## Supplementary Table 2 for "Early detection and improved genomic surveillance of SARS-CoV-2 variants from deep sequencing data": SupplementaryTable2.txt (part 159 of 363)

VARIANT_ID	CDS_NAME	CDS_POS	PATIENT_ID	REF_POS	REF_BASE	ALT_BASE	VARIANT_FREQ	COLLECTION_DATE	COUNTRY
N_205_I	N	205	SRR14401812	28887	C	T	0,999415	2021-02-24	United States
N_234_I	N	234	SRR14401812	28975	G	T	1	2021-02-24	United States
ORF1ab_276_S	ORF1ab	276	SRR14401813	1091	C	T	0,999209	2021-02-24	United States
ORF1ab_959_S	ORF1ab	959	SRR14401813	3140	C	T	0,998473	2021-02-24	United States
ORF1ab_1163_K	ORF1ab	1163	SRR14401813	3753	G	A	0,999147	2021-02-24	United States
ORF1ab_2144_NA	ORF1ab	2144	SRR14401813	6696	C	+T	0,0518033	2021-02-24	United States
ORF1ab_3255_I	ORF1ab	3255	SRR14401813	10029	C	T	0,998185	2021-02-24	United States
ORF1ab_3618_V	ORF1ab	3618	SRR14401813	11117	A	G	0,99954	2021-02-24	United States
ORF1ab_4175_I	ORF1ab	4175	SRR14401813	12789	C	T	1	2021-02-24	United States
ORF1ab_314_L	ORF1ab	314	SRR14401813	14408	C	T	1	2021-02-24	United States
ORF1ab_1518_K	ORF1ab	1518	SRR14401813	18020	G	A	1	2021-02-24	United States
S_478_K	S	478	SRR14401813	22995	C	A	1	2021-02-24	United States
S_614_G	S	614	SRR14401813	23403	A	G	1	2021-02-24	United States
S_681_H	S	681	SRR14401813	23604	C	A	1	2021-02-24	United States
S_732_A	S	732	SRR14401813	23756	A	G	0,998425	2021-02-24	United States
N_203_K	N	203	SRR14401813	28881	G	A	0,999312	2021-02-24	United States
N_204_R	N	204	SRR14401813	28883	G	C	0,999656	2021-02-24	United States
N_288_N	N	288	SRR14401813	29135	G	A	1	2021-02-24	United States
ORF1ab_265_I	ORF1ab	265	SRR14401814	1059	C	T	0,998764	2021-02-24	United States
ORF1ab_1946_S	ORF1ab	1946	SRR14401814	6101	G	A	1	2021-02-24	United States
ORF1ab_3201_P	ORF1ab	3201	SRR14401814	9867	T	C	0,99697	2021-02-24	United States
ORF1ab_3579_I	ORF1ab	3579	SRR14401814	11001	C	T	0,0957447	2021-02-24	United States
ORF1ab_3674_NA	ORF1ab	3674	SRR14401814	11287	G	-TCTGGTTTT	0,978034	2021-02-24	United States
ORF1ab_314_L	ORF1ab	314	SRR14401814	14408	C	T	1	2021-02-24	United States
ORF1ab_1011_H	ORF1ab	1011	SRR14401814	16500	A	C	1	2021-02-24	United States
ORF1ab_2172_NA	ORF1ab	2172	SRR14401814	19983	C	+T	0,0651872	2021-02-24	United States
S_3_NA	S	3	SRR14401814	21569	G	+T	0,156399	2021-02-24	United States
S_5_F	S	5	SRR14401814	21575	C	T	1	2021-02-24	United States
S_95_I	S	95	SRR14401814	21846	C	T	1	2021-02-24	United States
S_253_G	S	253	SRR14401814	22320	A	G	0,999377	2021-02-24	United States
S_477_N	S	477	SRR14401814	22992	G	A	1	2021-02-24	United States
S_614_G	S	614	SRR14401814	23403	A	G	1	2021-02-24	United States
S_957_R	S	957	SRR14401814	24432	A	G	0,999343	2021-02-24	United States
ORF3a_42_L	ORF3a	42	SRR14401814	25517	C	T	0,99951	2021-02-24	United States
ORF3a_57_H	ORF3a	57	SRR14401814	25563	G	T	1	2021-02-24	United States
ORF7a_116_F	ORF7a	116	SRR14401814	27739	C	T	0,999436	2021-02-24	United States
ORF8_11_I	ORF8	11	SRR14401814	27925	C	T	1	2021-02-24	United States
N_13_L	N	13	SRR14401814	28311	C	T	0,999129	2021-02-24	United States
N_202_R	N	202	SRR14401814	28879	T	G	0,999753	2021-02-24	United States
ORF1ab_265_I	ORF1ab	265	SRR14401815	1059	C	T	1	2021-02-26	United States
ORF1ab_308_L	ORF1ab	308	SRR14401815	1188	C	T	1	2021-02-26	United States
ORF1ab_2144_NA	ORF1ab	2144	SRR14401815	6696	C	+T	0,0673031	2021-02-26	United States
ORF1ab_4205_V	ORF1ab	4205	SRR14401815	12878	A	G	1	2021-02-26	United States
ORF1ab_314_L	ORF1ab	314	SRR14401815	14408	C	T	1	2021-02-26	United States
ORF1ab_1183_Y	ORF1ab	1183	SRR14401815	17014	G	T	0,999415	2021-02-26	United States
S_13_I	S	13	SRR14401815	21600	G	T	0,999627	2021-02-26	United States
S_152_C	S	152	SRR14401815	22018	G	T	0,99957	2021-02-26	United States
S_452_R	S	452	SRR14401815	22917	T	G	0,9995	2021-02-26	United States
S_614_G	S	614	SRR14401815	23403	A	G	1	2021-02-26	United States
ORF3a_57_H	ORF3a	57	SRR14401815	25563	G	T	0,999018	2021-02-26	United States
ORF8_100_L	ORF8	100	SRR14401815	28191	G	T	1	2021-02-26	United States
N_205_I	N	205	SRR14401815	28887	C	T	1	2021-02-26	United States
N_234_I	N	234	SRR14401815	28975	G	T	1	2021-02-26	United States
ORF1ab_265_I	ORF1ab	265	SRR14401817	1059	C	T	1	2021-02-21	United States
ORF1ab_1971_N	ORF1ab	1971	SRR14401817	6176	G	A	1	2021-02-21	United States
ORF1ab_2144_NA	ORF1ab	2144	SRR14401817	6696	C	+T	0,0520186	2021-02-21	United States
ORF1ab_4205_V	ORF1ab	4205	SRR14401817	12878	A	G	1	2021-02-21	United States
ORF1ab_314_L	ORF1ab	314	SRR14401817	14408	C	T	1	2021-02-21	United States
ORF1ab_1183_Y	ORF1ab	1183	SRR14401817	17014	G	T	1	2021-02-21	United States
ORF1ab_2537_I	ORF1ab	2537	SRR14401817	21077	C	T	1	2021-02-21	United States
S_13_I	S	13	SRR14401817	21600	G	T	1	2021-02-21	United States
S_152_C	S	152	SRR14401817	22018	G	T	1	2021-02-21	United States
S_452_R	S	452	SRR14401817	22917	T	G	1	2021-02-21	United States
S_614_G	S	614	SRR14401817	23403	A	G	1	2021-02-21	United States
ORF3a_57_H	ORF3a	57	SRR14401817	25563	G	T	1	2021-02-21	United States
ORF8_100_L	ORF8	100	SRR14401817	28191	G	T	0,999198	2021-02-21	United States
N_205_I	N	205	SRR14401817	28887	C	T	1	2021-02-21	United States
N_234_I	N	234	SRR14401817	28975	G	T	0,998516	2021-02-21	United States
ORF1ab_265_I	ORF1ab	265	SRR14401818	1059	C	T	1	2021-02-24	United States
ORF1ab_1748_F	ORF1ab	1748	SRR14401818	5509	G	C	0,0592593	2021-02-24	United States
ORF1ab_2144_NA	ORF1ab	2144	SRR14401818	6696	C	+T	0,134868	2021-02-24	United States
ORF1ab_3352_F	ORF1ab	3352	SRR14401818	10319	C	T	1	2021-02-24	United States
ORF1ab_3488_I	ORF1ab	3488	SRR14401818	10728	C	T	1	2021-02-24	United States
ORF1ab_314_L	ORF1ab	314	SRR14401818	14408	C	T	1	2021-02-24	United States
ORF1ab_833_NA	ORF1ab	833	SRR14401818	15965	G	+T	0,0724638	2021-02-24	United States
ORF1ab_2687_V	ORF1ab	2687	SRR14401818	21526	A	G	0,0562061	2021-02-24	United States
S_20_I	S	20	SRR14401818	21621	C	T	1	2021-02-24	United States
S_614_G	S	614	SRR14401818	23403	A	G	0,998884	2021-02-24	United States
S_1251_R	S	1251	SRR14401818	25313	G	A	0,998388	2021-02-24	United States
ORF3a_57_H	ORF3a	57	SRR14401818	25563	G	T	1	2021-02-24	United States
ORF3a_155_Y	ORF3a	155	SRR14401818	25855	G	T	1	2021-02-24	United States
ORF8_24_L	ORF8	24	SRR14401818	27964	C	T	0,995327	2021-02-24	United States
N_161_F	N	161	SRR14401818	28754	C	T	0,0630631	2021-02-24	United States
N_234_I	N	234	SRR14401818	28975	G	T	1	2021-02-24	United States
N_282_I	N	282	SRR14401818	29118	C	T	0,997344	2021-02-24	United States
N_401_Y	N	401	SRR14401818	29474	G	T	1	2021-02-24	United States
ORF1ab_201_V	ORF1ab	201	SRR14401819	866	A	G	0,995951	2021-02-26	United States
ORF1ab_959_S	ORF1ab	959	SRR14401819	3140	C	T	1	2021-02-26	United States
ORF1ab_1640_S	ORF1ab	1640	SRR14401819	5183	C	T	1	2021-02-26	United States
ORF1ab_2016_I	ORF1ab	2016	SRR14401819	6312	C	T	0,999556	2021-02-26	United States
ORF1ab_3255_I	ORF1ab	3255	SRR14401819	10029	C	T	1	2021-02-26	United States
ORF1ab_3618_V	ORF1ab	3618	SRR14401819	11117	A	G	1	2021-02-26	United States
ORF1ab_3884_L	ORF1ab	3884	SRR14401819	11916	C	T	0,99889	2021-02-26	United States
ORF1ab_4175_I	ORF1ab	4175	SRR14401819	12789	C	T	1	2021-02-26	United States
ORF1ab_187_I	ORF1ab	187	SRR14401819	14028	G	A	1	2021-02-26	United States
ORF1ab_314_L	ORF1ab	314	SRR14401819	14408	C	T	1	2021-02-26	United States
S_478_K	S	478	SRR14401819	22995	C	A	0,999347	2021-02-26	United States
S_614_G	S	614	SRR14401819	23403	A	G	1	2021-02-26	United States
S_681_H	S	681	SRR14401819	23604	C	A	1	2021-02-26	United States
S_732_A	S	732	SRR14401819	23756	A	G	0,997984	2021-02-26	United States
S_892_S	S	892	SRR14401819	24236	G	T	0,0559284	2021-02-26	United States
S_1230_L	S	1230	SRR14401819	25250	G	T	1	2021-02-26	United States
ORF3a_152_S	ORF3a	152	SRR14401819	25847	A	G	0,999333	2021-02-26	United States
ORF8_4_P	ORF8	4	SRR14401819	27904	T	C	1	2021-02-26	United States
N_203_K	N	203	SRR14401819	28881	G	A	0,999313	2021-02-26	United States
N_204_R	N	204	SRR14401819	28883	G	C	0,999657	2021-02-26	United States
ORF1ab_265_I	ORF1ab	265	SRR14401820	1059	C	T	1	2021-02-22	United States
ORF1ab_537_V	ORF1ab	537	SRR14401820	1875	C	T	1	2021-02-22	United States
ORF1ab_1360_V	ORF1ab	1360	SRR14401820	4343	A	G	1	2021-02-22	United States
ORF1ab_4205_V	ORF1ab	4205	SRR14401820	12878	A	G	1	2021-02-22	United States
ORF1ab_314_L	ORF1ab	314	SRR14401820	14408	C	T	0,996516	2021-02-22	United States
ORF1ab_337_H	ORF1ab	337	SRR14401820	14476	T	C	0,996466	2021-02-22	United States
ORF1ab_941_V	ORF1ab	941	SRR14401820	16289	C	T	1	2021-02-22	United States
ORF1ab_1183_Y	ORF1ab	1183	SRR14401820	17014	G	T	1	2021-02-22	United States
ORF1ab_1223_L	ORF1ab	1223	SRR14401820	17135	C	T	0,998152	2021-02-22	United States
S_13_I	S	13	SRR14401820	21600	G	T	1	2021-02-22	United States
S_152_C	S	152	SRR14401820	22018	G	T	0,998024	2021-02-22	United States
S_452_R	S	452	SRR14401820	22917	T	G	1	2021-02-22	United States
S_614_G	S	614	SRR14401820	23403	A	G	1	2021-02-22	United States
ORF3a_57_H	ORF3a	57	SRR14401820	25563	G	T	1	2021-02-22	United States
ORF8_100_L	ORF8	100	SRR14401820	28191	G	T	1	2021-02-22	United States
N_205_I	N	205	SRR14401820	28887	C	T	0,999448	2021-02-22	United States
N_234_I	N	234	SRR14401820	28975	G	T	0,999439	2021-02-22	United States
ORF1ab_265_I	ORF1ab	265	SRR14401821	1059	C	T	1	2021-02-22	United States
ORF1ab_1814_C	ORF1ab	1814	SRR14401821	5706	A	G	0,999569	2021-02-22	United States
ORF1ab_2144_NA	ORF1ab	2144	SRR14401821	6696	C	+T	0,0630631	2021-02-22	United States
ORF1ab_3158_T	ORF1ab	3158	SRR14401821	9738	G	C	1	2021-02-22	United States
ORF1ab_314_L	ORF1ab	314	SRR14401821	14408	C	T	1	2021-02-22	United States
ORF1ab_976_L	ORF1ab	976	SRR14401821	16394	C	T	1	2021-02-22	United States
ORF1ab_1183_Y	ORF1ab	1183	SRR14401821	17014	G	T	1	2021-02-22	United States
S_13_I	S	13	SRR14401821	21600	G	T	1	2021-02-22	United States
S_152_C	S	152	SRR14401821	22018	G	T	1	2021-02-22	United States
S_452_R	S	452	SRR14401821	22917	T	G	0,998752	2021-02-22	United States
S_614_G	S	614	SRR14401821	23403	A	G	1	2021-02-22	United States
ORF3a_57_H	ORF3a	57	SRR14401821	25563	G	T	1	2021-02-22	United States
N_205_I	N	205	SRR14401821	28887	C	T	0,999223	2021-02-22	United States
N_364_S	N	364	SRR14401821	29363	C	T	0,999288	2021-02-22	United States
ORF1ab_265_I	ORF1ab	265	SRR14401822	1059	C	T	1	2021-02-24	United States
ORF1ab_1905_F	ORF1ab	1905	SRR14401822	5979	C	T	1	2021-02-24	United States
ORF1ab_2144_NA	ORF1ab	2144	SRR14401822	6696	C	+T	0,0782881	2021-02-24	United States
ORF1ab_2299_N	ORF1ab	2299	SRR14401822	7160	G	A	1	2021-02-24	United States
ORF1ab_2625_F	ORF1ab	2625	SRR14401822	8139	C	T	1	2021-02-24	United States
ORF1ab_4205_V	ORF1ab	4205	SRR14401822	12878	A	G	0,998095	2021-02-24	United States
ORF1ab_833_NA	ORF1ab	833	SRR14401822	15965	G	+T	0,0662188	2021-02-24	United States
ORF1ab_1092_F	ORF1ab	1092	SRR14401822	16741	G	T	1	2021-02-24	United States
ORF1ab_1183_Y	ORF1ab	1183	SRR14401822	17014	G	T	0,999428	2021-02-24	United States
S_13_I	S	13	SRR14401822	21600	G	T	1	2021-02-24	United States
S_152_C	S	152	SRR14401822	22018	G	T	0,999405	2021-02-24	United States
S_153_I	S	153	SRR14401822	22021	G	T	0,233154	2021-02-24	United States
S_452_R	S	452	SRR14401822	22917	T	G	0,998886	2021-02-24	United States
S_614_G	S	614	SRR14401822	23403	A	G	1	2021-02-24	United States
ORF3a_57_H	ORF3a	57	SRR14401822	25563	G	T	1	2021-02-24	United States
ORF3a_140_F	ORF3a	140	SRR14401822	25810	C	T	0,998733	2021-02-24	United States
ORF8_100_L	ORF8	100	SRR14401822	28191	G	T	0,998241	2021-02-24	United States
N_205_I	N	205	SRR14401822	28887	C	T	0,998131	2021-02-24	United States
N_234_I	N	234	SRR14401822	28975	G	T	0,999367	2021-02-24	United States
ORF1ab_265_I	ORF1ab	265	SRR14401823	1059	C	T	1	2021-02-25	United States
ORF1ab_2144_NA	ORF1ab	2144	SRR14401823	6696	C	+T	0,0622222	2021-02-25	United States
ORF1ab_2361_K	ORF1ab	2361	SRR14401823	7348	T	A	1	2021-02-25	United States
ORF1ab_2606_I	ORF1ab	2606	SRR14401823	8083	G	A	0,998814	2021-02-25	United States
ORF1ab_3352_F	ORF1ab	3352	SRR14401823	10319	C	T	1	2021-02-25	United States
ORF1ab_3987_V	ORF1ab	3987	SRR14401823	12225	C	T	1	2021-02-25	United States
ORF1ab_4285_V	ORF1ab	4285	SRR14401823	13119	C	T	1	2021-02-25	United States
ORF1ab_314_L	ORF1ab	314	SRR14401823	14408	C	T	1	2021-02-25	United States
ORF1ab_1555_I	ORF1ab	1555	SRR14401823	18131	C	T	1	2021-02-25	United States
ORF1ab_1653_D	ORF1ab	1653	SRR14401823	18424	A	G	1	2021-02-25	United States
ORF1ab_2579_R	ORF1ab	2579	SRR14401823	21203	A	G	1	2021-02-25	United States
ORF1ab_2613_C	ORF1ab	2613	SRR14401823	21304	C	T	1	2021-02-25	United States
S_614_G	S	614	SRR14401823	23403	A	G	1	2021-02-25	United States
ORF3a_57_H	ORF3a	57	SRR14401823	25563	G	T	1	2021-02-25	United States
ORF3a_172_V	ORF3a	172	SRR14401823	25907	G	T	1	2021-02-25	United States
ORF8_24_L	ORF8	24	SRR14401823	27964	C	T	1	2021-02-25	United States
N_67_S	N	67	SRR14401823	28472	C	T	1	2021-02-25	United States
N_199_L	N	199	SRR14401823	28869	C	T	1	2021-02-25	United States
ORF1ab_265_I	ORF1ab	265	SRR14401825	1059	C	T	0,997917	2021-02-22	United States
ORF1ab_2144_NA	ORF1ab	2144	SRR14401825	6696	C	+T	0,0615836	2021-02-22	United States
ORF1ab_4205_V	ORF1ab	4205	SRR14401825	12878	A	G	0,998681	2021-02-22	United States
ORF1ab_314_L	ORF1ab	314	SRR14401825	14408	C	T	0,997854	2021-02-22	United States
ORF1ab_1183_Y	ORF1ab	1183	SRR14401825	17014	G	T	1	2021-02-22	United States
S_13_I	S	13	SRR14401825	21600	G	T	0,999101	2021-02-22	United States
S_152_C	S	152	SRR14401825	22018	G	T	0,999422	2021-02-22	United States
S_452_R	S	452	SRR14401825	22917	T	G	0,999107	2021-02-22	United States
S_614_G	S	614	SRR14401825	23403	A	G	0,999377	2021-02-22	United States
S_678_I	S	678	SRR14401825	23595	C	T	1	2021-02-22	United States
S_822_F	S	822	SRR14401825	24026	C	T	0,131673	2021-02-22	United States
ORF3a_57_H	ORF3a	57	SRR14401825	25563	G	T	1	2021-02-22	United States
N_205_I	N	205	SRR14401825	28887	C	T	0,999224	2021-02-22	United States
ORF1ab_265_I	ORF1ab	265	SRR14401826	1059	C	T	1	2021-02-25	United States
ORF1ab_903_V	ORF1ab	903	SRR14401826	2973	C	T	0,994329	2021-02-25	United States
ORF1ab_4205_V	ORF1ab	4205	SRR14401826	12878	A	G	1	2021-02-25	United States
ORF1ab_314_L	ORF1ab	314	SRR14401826	14408	C	T	1	2021-02-25	United States
ORF1ab_1183_Y	ORF1ab	1183	SRR14401826	17014	G	T	1	2021-02-25	United States
S_13_I	S	13	SRR14401826	21600	G	T	1	2021-02-25	United States
S_152_C	S	152	SRR14401826	22018	G	T	1	2021-02-25	United States
S_452_R	S	452	SRR14401826	22917	T	G	0,99966	2021-02-25	United States
S_614_G	S	614	SRR14401826	23403	A	G	0,999303	2021-02-25	United States
S_1191_N	S	1191	SRR14401826	25135	G	C	1	2021-02-25	United States
ORF3a_57_H	ORF3a	57	SRR14401826	25563	G	T	0,998236	2021-02-25	United States
N_205_I	N	205	SRR14401826	28887	C	T	0,999539	2021-02-25	United States
ORF1ab_265_I	ORF1ab	265	SRR14401827	1059	C	T	0,997824	2021-02-21	United States
ORF1ab_814_I	ORF1ab	814	SRR14401827	2706	C	T	1	2021-02-21	United States
ORF1ab_2144_NA	ORF1ab	2144	SRR14401827	6696	C	+T	0,0807692	2021-02-21	United States
ORF1ab_4205_V	ORF1ab	4205	SRR14401827	12878	A	G	1	2021-02-21	United States
ORF1ab_314_L	ORF1ab	314	SRR14401827	14408	C	T	1	2021-02-21	United States
ORF1ab_1183_Y	ORF1ab	1183	SRR14401827	17014	G	T	0,999325	2021-02-21	United States
S_3_NA	S	3	SRR14401827	21569	G	+T	0,0864461	2021-02-21	United States
S_5_F	S	5	SRR14401827	21575	C	T	0,998856	2021-02-21	United States
S_13_I	S	13	SRR14401827	21600	G	T	0,998985	2021-02-21	United States
S_152_C	S	152	SRR14401827	22018	G	T	1	2021-02-21	United States
S_452_R	S	452	SRR14401827	22917	T	G	0,999559	2021-02-21	United States
S_614_G	S	614	SRR14401827	23403	A	G	1	2021-02-21	United States
ORF3a_57_H	ORF3a	57	SRR14401827	25563	G	T	1	2021-02-21	United States
ORF8_100_L	ORF8	100	SRR14401827	28191	G	T	0,999042	2021-02-21	United States
N_120_V	N	120	SRR14401827	28632	G	T	1	2021-02-21	United States
N_205_I	N	205	SRR14401827	28887	C	T	0,999538	2021-02-21	United States
N_234_I	N	234	SRR14401827	28975	G	T	0,998107	2021-02-21	United States
ORF1ab_309_L	ORF1ab	309	SRR14401829	1191	C	T	0,998716	2021-04-26	Romania
ORF1ab_537_V	ORF1ab	537	SRR14401829	1875	C	T	0,139269	2021-04-26	Romania
ORF1ab_1387_R	ORF1ab	1387	SRR14401829	4425	A	G	0,0612472	2021-04-26	Romania
ORF1ab_1618_Y	ORF1ab	1618	SRR14401829	5118	T	A	0,0643564	2021-04-26	Romania
ORF1ab_1618_L	ORF1ab	1618	SRR14401829	5119	T	A	0,0641975	2021-04-26	Romania
ORF1ab_1619_N	ORF1ab	1619	SRR14401829	5120	T	A	0,0640394	2021-04-26	Romania
ORF1ab_1640_L	ORF1ab	1640	SRR14401829	5184	C	T	0,997506	2021-04-26	Romania
ORF1ab_1968_M	ORF1ab	1968	SRR14401829	6167	G	A	0,18451	2021-04-26	Romania
ORF1ab_1968_A	ORF1ab	1968	SRR14401829	6168	T	C	0,0576037	2021-04-26	Romania
ORF1ab_3209_V	ORF1ab	3209	SRR14401829	9891	C	T	0,996842	2021-04-26	Romania
ORF1ab_3603_NA	ORF1ab	3603	SRR14401829	11074	C	-T	0,064006	2021-04-26	Romania
ORF1ab_3703_H	ORF1ab	3703	SRR14401829	11372	G	C	0,521674	2021-04-26	Romania
ORF1ab_3718_A	ORF1ab	3718	SRR14401829	11418	T	C	1	2021-04-26	Romania
ORF1ab_314_L	ORF1ab	314	SRR14401829	14408	C	T	1	2021-04-26	Romania
ORF1ab_414_V	ORF1ab	414	SRR14401829	14708	C	T	0,996441	2021-04-26	Romania
ORF1ab_662_S	ORF1ab	662	SRR14401829	15451	G	A	0,995627	2021-04-26	Romania
ORF1ab_787_V	ORF1ab	787	SRR14401829	15827	A	T	0,0507545	2021-04-26	Romania
ORF1ab_1000_L	ORF1ab	1000	SRR14401829	16466	C	T	1	2021-04-26	Romania
ORF1ab_1321_*	ORF1ab	1321	SRR14401829	17430	C	A	0,0512541	2021-04-26	Romania
ORF1ab_1570_L	ORF1ab	1570	SRR14401829	18176	C	T	0,995037	2021-04-26	Romania
ORF1ab_1588_C	ORF1ab	1588	SRR14401829	18230	A	G	0,112108	2021-04-26	Romania
S_142_D	S	142	SRR14401829	21987	G	A	0,977273	2021-04-26	Romania
S_156_NA	S	156	SRR14401829	22028	G	-AGTTCA	0,988506	2021-04-26	Romania
S_452_R	S	452	SRR14401829	22917	T	G	0,997807	2021-04-26	Romania
S_478_K	S	478	SRR14401829	22995	C	A	1	2021-04-26	Romania
S_543_V	S	543	SRR14401829	23189	T	G	0,159867	2021-04-26	Romania
S_614_G	S	614	SRR14401829	23403	A	G	1	2021-04-26	Romania
S_654_G	S	654	SRR14401829	23523	A	G	0,0500759	2021-04-26	Romania
S_681_R	S	681	SRR14401829	23604	C	G	0,998195	2021-04-26	Romania
S_950_N	S	950	SRR14401829	24410	G	A	0,806835	2021-04-26	Romania
ORF3a_26_L	ORF3a	26	SRR14401829	25469	C	T	0,996099	2021-04-26	Romania
ORF3a_57_R	ORF3a	57	SRR14401829	25562	A	G	0,996287	2021-04-26	Romania
M_82_T	M	82	SRR14401829	26767	T	C	0,996899	2021-04-26	Romania
ORF7a_82_A	ORF7a	82	SRR14401829	27638	T	C	1	2021-04-26	Romania
ORF7a_116_F	ORF7a	116	SRR14401829	27739	C	T	0,996528	2021-04-26	Romania
ORF7a_120_I	ORF7a	120	SRR14401829	27752	C	T	1	2021-04-26	Romania
ORF8_118_NA	ORF8	118	SRR14401829	28247	A	-GATTTC	0,910876	2021-04-26	Romania
N_63_G	N	63	SRR14401829	28461	A	G	0,986585	2021-04-26	Romania
N_203_M	N	203	SRR14401829	28881	G	T	0,996725	2021-04-26	Romania
N_256_*	N	256	SRR14401829	29039	A	T	0,0715198	2021-04-26	Romania
N_377_Y	N	377	SRR14401829	29402	G	T	0,995338	2021-04-26	Romania
ORF1ab_628_F	ORF1ab	628	SRR14401831	2147	C	T	0,999363	2021-02-22	United States
ORF1ab_959_S	ORF1ab	959	SRR14401831	3140	C	T	1	2021-02-22	United States
ORF1ab_2144_NA	ORF1ab	2144	SRR14401831	6696	C	+T	0,0648649	2021-02-22	United States
ORF1ab_3255_I	ORF1ab	3255	SRR14401831	10029	C	T	1	2021-02-22	United States
ORF1ab_3603_NA	ORF1ab	3603	SRR14401831	11074	C	+T	0,115214	2021-02-22	United States
ORF1ab_3606_NA	ORF1ab	3606	SRR14401831	11082	T	-G	0,0576071	2021-02-22	United States
ORF1ab_3606_F	ORF1ab	3606	SRR14401831	11083	G	T	1	2021-02-22	United States
ORF1ab_3618_V	ORF1ab	3618	SRR14401831	11117	A	G	0,99665	2021-02-22	United States
ORF1ab_4175_I	ORF1ab	4175	SRR14401831	12789	C	T	1	2021-02-22	United States
ORF1ab_314_L	ORF1ab	314	SRR14401831	14408	C	T	1	2021-02-22	United States
ORF1ab_1596_I	ORF1ab	1596	SRR14401831	18255	G	A	0,995575	2021-02-22	United States
ORF1ab_2099_I	ORF1ab	2099	SRR14401831	19763	C	T	0,108696	2021-02-22	United States
S_478_K	S	478	SRR14401831	22995	C	A	0,99598	2021-02-22	United States
S_614_G	S	614	SRR14401831	23403	A	G	0,998729	2021-02-22	United States
S_681_H	S	681	SRR14401831	23604	C	A	0,993884	2021-02-22	United States
S_732_A	S	732	SRR14401831	23756	A	G	0,996885	2021-02-22	United States
N_203_K	N	203	SRR14401831	28881	G	A	0,998022	2021-02-22	United States
N_204_R	N	204	SRR14401831	28883	G	C	0,998031	2021-02-22	United States
N_260_NA	N	260	SRR14401831	29051	C	+A	0,0561224	2021-02-22	United States
N_418_H	N	418	SRR14401831	29527	G	T	0,995847	2021-02-22	United States
ORF1ab_309_L	ORF1ab	309	SRR14401832	1191	C	T	0,996829	2021-02-20	United States
ORF1ab_393_NA	ORF1ab	393	SRR14401832	1444	G	-A	0,0882917	2021-02-20	United States
ORF1ab_946_K	ORF1ab	946	SRR14401832	3101	C	A	0,0666667	2021-02-20	United States
ORF1ab_1469_NA	ORF1ab	1469	SRR14401832	4672	C	+A	0,0584071	2021-02-20	United States
ORF1ab_3086_I	ORF1ab	3086	SRR14401832	9521	C	A	0,99881	2021-02-20	United States
ORF1ab_3603_NA	ORF1ab	3603	SRR14401832	11074	C	-T	0,0504892	2021-02-20	United States
ORF1ab_3603_NA	ORF1ab	3603	SRR14401832	11074	C	+T	0,0759295	2021-02-20	United States
ORF1ab_3689_L	ORF1ab	3689	SRR14401832	11330	G	T	0,999227	2021-02-20	United States
ORF1ab_89_E	ORF1ab	89	SRR14401832	13732	A	G	0,997468	2021-02-20	United States
ORF1ab_149_K	ORF1ab	149	SRR14401832	13914	T	A	0,0552452	2021-02-20	United States
ORF1ab_150_*	ORF1ab	150	SRR14401832	13915	A	T	0,0552109	2021-02-20	United States
ORF1ab_314_L	ORF1ab	314	SRR14401832	14408	C	T	1	2021-02-20	United States
ORF1ab_405_NA	ORF1ab	405	SRR14401832	14680	A	-ATTTTAACAAAGACTTCTATGACTT	0,0679095	2021-02-20	United States
ORF1ab_1555_I	ORF1ab	1555	SRR14401832	18131	C	T	1	2021-02-20	United States
ORF1ab_1664_S	ORF1ab	1664	SRR14401832	18457	C	T	0,997858	2021-02-20	United States
ORF1ab_2172_NA	ORF1ab	2172	SRR14401832	19983	C	+T	0,117286	2021-02-20	United States
ORF1ab_2514_I	ORF1ab	2514	SRR14401832	21008	C	T	0,999012	2021-02-20	United States
ORF1ab_2533_NA	ORF1ab	2533	SRR14401832	21066	T	-A	0,0587649	2021-02-20	United States
ORF1ab_2545_NA	ORF1ab	2545	SRR14401832	21101	G	+T	0,115194	2021-02-20	United States
S_614_G	S	614	SRR14401832	23403	A	G	1	2021-02-20	United States
N_194_L	N	194	SRR14401832	28854	C	T	0,99743	2021-02-20	United States
N_284_E	N	284	SRR14401832	29124	G	A	0,0569106	2021-02-20	United States
ORF10_4_V	ORF10	4	SRR14401832	29567	A	G	0,998991	2021-02-20	United States
ORF1ab_309_L	ORF1ab	309	SRR14401834	1191	C	T	0,995882	2021-02-21	United States
ORF1ab_2080_NA	ORF1ab	2080	SRR14401834	6505	A	-AAT	0,986558	2021-02-21	United States
ORF1ab_2144_NA	ORF1ab	2144	SRR14401834	6696	C	+T	0,0635551	2021-02-21	United States
ORF1ab_3086_I	ORF1ab	3086	SRR14401834	9521	C	A	0,997151	2021-02-21	United States
ORF1ab_3570_N	ORF1ab	3570	SRR14401834	10974	G	A	0,999166	2021-02-21	United States
ORF1ab_3689_L	ORF1ab	3689	SRR14401834	11330	G	T	0,998683	2021-02-21	United States
ORF1ab_89_E	ORF1ab	89	SRR14401834	13732	A	G	0,996912	2021-02-21	United States
ORF1ab_314_L	ORF1ab	314	SRR14401834	14408	C	T	1	2021-02-21	United States
S_614_G	S	614	SRR14401834	23403	A	G	0,999115	2021-02-21	United States
ORF3a_131_C	ORF3a	131	SRR14401834	25785	G	T	0,999556	2021-02-21	United States
N_12_T	N	12	SRR14401834	28307	G	A	0,997467	2021-02-21	United States
N_194_L	N	194	SRR14401834	28854	C	T	0,998067	2021-02-21	United States
N_334_I	N	334	SRR14401834	29274	C	T	0,998272	2021-02-21	United States
ORF10_4_V	ORF10	4	SRR14401834	29567	A	G	0,99935	2021-02-21	United States
ORF1ab_398_C	ORF1ab	398	SRR14401835	1457	C	T	0,998632	2021-02-20	United States
ORF1ab_891_I	ORF1ab	891	SRR14401835	2937	C	T	1	2021-02-20	United States
ORF1ab_1143_F	ORF1ab	1143	SRR14401835	3692	G	T	0,999064	2021-02-20	United States
ORF1ab_2144_NA	ORF1ab	2144	SRR14401835	6696	C	+T	0,0800971	2021-02-20	United States
ORF1ab_2765_N	ORF1ab	2765	SRR14401835	8559	T	A	0,998216	2021-02-20	United States
ORF1ab_314_L	ORF1ab	314	SRR14401835	14408	C	T	1	2021-02-20	United States
S_614_G	S	614	SRR14401835	23403	A	G	0,997444	2021-02-20	United States
ORF3a_32_I	ORF3a	32	SRR14401835	25487	C	T	0,99867	2021-02-20	United States
ORF8_27_*	ORF8	27	SRR14401835	27972	C	T	1	2021-02-20	United States
N_34_W	N	34	SRR14401835	28373	G	T	0,999518	2021-02-20	United States
N_234_I	N	234	SRR14401835	28975	G	T	0,998295	2021-02-20	United States
ORF1ab_386_A	ORF1ab	386	SRR14401836	1422	A	C	1	2021-02-20	United States
ORF1ab_1306_S	ORF1ab	1306	SRR14401836	4181	G	T	1	2021-02-20	United States
ORF1ab_2144_NA	ORF1ab	2144	SRR14401836	6696	C	+T	0,108614	2021-02-20	United States
ORF1ab_2710_V	ORF1ab	2710	SRR14401836	8394	C	T	1	2021-02-20	United States
ORF1ab_3420_L	ORF1ab	3420	SRR14401836	10523	G	C	1	2021-02-20	United States
ORF1ab_3603_NA	ORF1ab	3603	SRR14401836	11074	C	+T	0,0701357	2021-02-20	United States
ORF1ab_3606_NA	ORF1ab	3606	SRR14401836	11082	T	-G	0,0995475	2021-02-20	United States
ORF1ab_3606_F	ORF1ab	3606	SRR14401836	11083	G	T	0,994334	2021-02-20	United States
ORF1ab_3724_V	ORF1ab	3724	SRR14401836	11436	G	T	0,998706	2021-02-20	United States
ORF1ab_314_L	ORF1ab	314	SRR14401836	14408	C	T	1	2021-02-20	United States
ORF1ab_1248_F	ORF1ab	1248	SRR14401836	17211	G	T	0,998392	2021-02-20	United States
ORF1ab_1530_R	ORF1ab	1530	SRR14401836	18055	G	A	0,990244	2021-02-20	United States
ORF1ab_2610_S	ORF1ab	2610	SRR14401836	21295	G	A	0,997333	2021-02-20	United States
ORF1ab_2610_D	ORF1ab	2610	SRR14401836	21296	G	A	0,997312	2021-02-20	United States
S_249_S	S	249	SRR14401836	22308	T	C	0,997734	2021-02-20	United States
S_484_K	S	484	SRR14401836	23012	G	A	1	2021-02-20	United States
S_614_G	S	614	SRR14401836	23403	A	G	1	2021-02-20	United States
S_1121_L	S	1121	SRR14401836	24923	T	C	0,988095	2021-02-20	United States
ORF3a_57_H	ORF3a	57	SRR14401836	25563	G	T	0,9922	2021-02-20	United States
ORF6_18_V	ORF6	18	SRR14401836	27253	A	G	1	2021-02-20	United States
ORF7b_15_S	ORF7b	15	SRR14401836	27798	G	T	0,996599	2021-02-20	United States
N_128_Y	N	128	SRR14401836	28655	G	T	1	2021-02-20	United States
N_205_I	N	205	SRR14401836	28887	C	T	0,99606	2021-02-20	United States
N_260_NA	N	260	SRR14401836	29051	C	+A	0,0532044	2021-02-20	United States
ORF1ab_265_I	ORF1ab	265	SRR14401837	1059	C	T	1	2021-02-20	United States
ORF1ab_3352_F	ORF1ab	3352	SRR14401837	10319	C	T	0,996047	2021-02-20	United States
ORF1ab_314_L	ORF1ab	314	SRR14401837	14408	C	T	1	2021-02-20	United States
ORF1ab_647_S	ORF1ab	647	SRR14401837	15406	G	T	0,994	2021-02-20	United States
ORF1ab_1653_D	ORF1ab	1653	SRR14401837	18424	A	G	0,984906	2021-02-20	United States
ORF1ab_2613_C	ORF1ab	2613	SRR14401837	21304	C	T	0,993377	2021-02-20	United States
S_614_G	S	614	SRR14401837	23403	A	G	1	2021-02-20	United States
ORF3a_57_H	ORF3a	57	SRR14401837	25563	G	T	0,997947	2021-02-20	United States
ORF3a_172_V	ORF3a	172	SRR14401837	25907	G	T	0,996422	2021-02-20	United States
ORF8_24_L	ORF8	24	SRR14401837	27964	C	T	0,990385	2021-02-20	United States
N_67_S	N	67	SRR14401837	28472	C	T	0,992308	2021-02-20	United States
N_144_Y	N	144	SRR14401837	28703	G	T	0,996408	2021-02-20	United States
N_193_T	N	193	SRR14401837	28851	G	C	0,99683	2021-02-20	United States
N_199_L	N	199	SRR14401837	28869	C	T	0,996047	2021-02-20	United States
ORF1ab_265_I	ORF1ab	265	SRR14401838	1059	C	T	0,995333	2021-02-20	United States
ORF1ab_3352_F	ORF1ab	3352	SRR14401838	10319	C	T	0,998999	2021-02-20	United States
ORF1ab_3603_NA	ORF1ab	3603	SRR14401838	11074	C	+T	0,115115	2021-02-20	United States
ORF1ab_1653_D	ORF1ab	1653	SRR14401838	18424	A	G	0,990148	2021-02-20	United States
ORF1ab_1728_D	ORF1ab	1728	SRR14401838	18651	G	T	0,9969	2021-02-20	United States
ORF1ab_2222_V	ORF1ab	2222	SRR14401838	20132	C	T	0,996491	2021-02-20	United States
ORF1ab_2545_NA	ORF1ab	2545	SRR14401838	21101	G	+T	0,0615809	2021-02-20	United States
ORF1ab_2579_N	ORF1ab	2579	SRR14401838	21204	G	T	1	2021-02-20	United States
ORF1ab_2613_C	ORF1ab	2613	SRR14401838	21304	C	T	0,999291	2021-02-20	United States
S_614_G	S	614	SRR14401838	23403	A	G	1	2021-02-20	United States
ORF3a_57_H	ORF3a	57	SRR14401838	25563	G	T	0,999243	2021-02-20	United States
ORF3a_153_W	ORF3a	153	SRR14401838	25851	T	G	0,992593	2021-02-20	United States
ORF3a_172_V	ORF3a	172	SRR14401838	25907	G	T	0,978723	2021-02-20	United States
ORF8_24_L	ORF8	24	SRR14401838	27964	C	T	0,998088	2021-02-20	United States
ORF8_107_NA	ORF8	107	SRR14401838	28214	C	+T	0,061973	2021-02-20	United States
N_67_S	N	67	SRR14401838	28472	C	T	1	2021-02-20	United States
N_199_L	N	199	SRR14401838	28869	C	T	0,993292	2021-02-20	United States
ORF1ab_314_L	ORF1ab	314	SRR14401839	14408	C	T	1	2021-02-22	United States
ORF1ab_2160_N	ORF1ab	2160	SRR14401839	19947	G	T	0,995979	2021-02-22	United States
ORF1ab_2616_L	ORF1ab	2616	SRR14401839	21313	A	C	0,997596	2021-02-22	United States
ORF1ab_2695_I	ORF1ab	2695	SRR14401839	21551	A	T	0,998588	2021-02-22	United States
S_614_G	S	614	SRR14401839	23403	A	G	1	2021-02-22	United States
S_732_A	S	732	SRR14401839	23756	A	G	0,994118	2021-02-22	United States
ORF3a_112_F	ORF3a	112	SRR14401839	25726	G	T	1	2021-02-22	United States
N_203_K	N	203	SRR14401839	28881	G	A	0,997266	2021-02-22	United States
N_204_R	N	204	SRR14401839	28883	G	C	0,99727	2021-02-22	United States
N_209_I	N	209	SRR14401839	28899	G	T	0,997266	2021-02-22	United States
ORF1ab_665_I	ORF1ab	665	SRR14401840	2258	G	A	1	2021-02-20	United States
ORF1ab_1018_S	ORF1ab	1018	SRR14401840	3317	C	T	0,997685	2021-02-20	United States
ORF1ab_1122_I	ORF1ab	1122	SRR14401840	3629	G	A	0,287186	2021-02-20	United States
ORF1ab_2059_R	ORF1ab	2059	SRR14401840	6441	A	G	1	2021-02-20	United States
ORF1ab_2144_NA	ORF1ab	2144	SRR14401840	6696	C	+T	0,0747452	2021-02-20	United States
ORF1ab_2980_G	ORF1ab	2980	SRR14401840	9204	A	G	0,997326	2021-02-20	United States
ORF1ab_314_L	ORF1ab	314	SRR14401840	14408	C	T	1	2021-02-20	United States
ORF1ab_833_NA	ORF1ab	833	SRR14401840	15965	G	+T	0,057197	2021-02-20	United States
S_142_S	S	142	SRR14401840	21986	G	A	0,996248	2021-02-20	United States
S_180_V	S	180	SRR14401840	22101	A	T	1	2021-02-20	United States
S_614_G	S	614	SRR14401840	23403	A	G	1	2021-02-20	United States
S_677_H	S	677	SRR14401840	23593	G	T	0,993711	2021-02-20	United States
N_194_L	N	194	SRR14401840	28854	C	T	0,996022	2021-02-20	United States
N_391_I	N	391	SRR14401840	29445	C	T	0,99922	2021-02-20	United States
ORF1ab_265_I	ORF1ab	265	SRR14401841	1059	C	T	1	2021-02-21	United States
ORF1ab_309_L	ORF1ab	309	SRR14401841	1191	C	T	0,981865	2021-02-21	United States
ORF1ab_959_L	ORF1ab	959	SRR14401841	3141	C	T	0,964029	2021-02-21	United States
ORF1ab_1077_T	ORF1ab	1077	SRR14401841	3495	A	C	0,99534	2021-02-21	United States
ORF1ab_2144_NA	ORF1ab	2144	SRR14401841	6696	C	+T	0,0992063	2021-02-21	United States
ORF1ab_3352_F	ORF1ab	3352	SRR14401841	10319	C	T	0,998012	2021-02-21	United States
ORF1ab_314_L	ORF1ab	314	SRR14401841	14408	C	T	1	2021-02-21	United States
ORF1ab_720_A	ORF1ab	720	SRR14401841	15626	A	C	0,99536	2021-02-21	United States
ORF1ab_1291_V	ORF1ab	1291	SRR14401841	17339	C	T	0,998812	2021-02-21	United States
S_614_G	S	614	SRR14401841	23403	A	G	1	2021-02-21	United States
ORF3a_57_H	ORF3a	57	SRR14401841	25563	G	T	0,998555	2021-02-21	United States
ORF8_24_L	ORF8	24	SRR14401841	27964	C	T	1	2021-02-21	United States
N_13_R	N	13	SRR14401841	28311	C	G	0,997794	2021-02-21	United States
N_260_NA	N	260	SRR14401841	29051	C	+A	0,0668414	2021-02-21	United States
ORF1ab_959_S	ORF1ab	959	SRR14401842	3140	C	T	1	2021-02-20	United States
ORF1ab_2144_NA	ORF1ab	2144	SRR14401842	6696	C	+T	0,0660763	2021-02-20	United States
ORF1ab_3255_I	ORF1ab	3255	SRR14401842	10029	C	T	0,993878	2021-02-20	United States
ORF1ab_3618_V	ORF1ab	3618	SRR14401842	11117	A	G	0,997954	2021-02-20	United States
ORF1ab_4175_I	ORF1ab	4175	SRR14401842	12789	C	T	0,995157	2021-02-20	United States
ORF1ab_314_L	ORF1ab	314	SRR14401842	14408	C	T	1	2021-02-20	United States
ORF1ab_833_NA	ORF1ab	833	SRR14401842	15965	G	+T	0,114033	2021-02-20	United States
S_478_K	S	478	SRR14401842	22995	C	A	0,998709	2021-02-20	United States
S_614_G	S	614	SRR14401842	23403	A	G	1	2021-02-20	United States
S_681_H	S	681	SRR14401842	23604	C	A	0,993031	2021-02-20	United States
S_732_A	S	732	SRR14401842	23756	A	G	0,985612	2021-02-20	United States
N_203_K	N	203	SRR14401842	28881	G	A	0,997104	2021-02-20	United States
N_204_R	N	204	SRR14401842	28883	G	C	0,996696	2021-02-20	United States
N_260_NA	N	260	SRR14401842	29051	C	+A	0,0692308	2021-02-20	United States
ORF10_9_V	ORF10	9	SRR14401842	29582	T	G	0,998436	2021-02-20	United States
ORF1ab_139_N	ORF1ab	139	SRR14401843	680	G	A	0,998442	2021-02-22	United States
ORF1ab_265_I	ORF1ab	265	SRR14401843	1059	C	T	1	2021-02-22	United States
ORF1ab_814_I	ORF1ab	814	SRR14401843	2706	C	T	1	2021-02-22	United States
ORF1ab_3352_F	ORF1ab	3352	SRR14401843	10319	C	T	1	2021-02-22	United States
ORF1ab_314_L	ORF1ab	314	SRR14401843	14408	C	T	1	2021-02-22	United States
ORF1ab_373_V	ORF1ab	373	SRR14401843	14585	C	T	0,997082	2021-02-22	United States
ORF1ab_997_L	ORF1ab	997	SRR14401843	16457	C	T	0,9869	2021-02-22	United States
ORF1ab_1363_I	ORF1ab	1363	SRR14401843	17555	C	T	0,998143	2021-02-22	United States
ORF1ab_1643_V	ORF1ab	1643	SRR14401843	18395	C	T	0,997599	2021-02-22	United States
ORF1ab_1653_D	ORF1ab	1653	SRR14401843	18424	A	G	1	2021-02-22	United States
ORF1ab_2613_C	ORF1ab	2613	SRR14401843	21304	C	T	1	2021-02-22	United States
S_614_G	S	614	SRR14401843	23403	A	G	1	2021-02-22	United States
S_681_H	S	681	SRR14401843	23604	C	A	1	2021-02-22	United States
ORF3a_57_H	ORF3a	57	SRR14401843	25563	G	T	0,999114	2021-02-22	United States
ORF3a_172_V	ORF3a	172	SRR14401843	25907	G	T	1	2021-02-22	United States
ORF8_24_L	ORF8	24	SRR14401843	27964	C	T	1	2021-02-22	United States
ORF8_63_G	ORF8	63	SRR14401843	28081	A	G	1	2021-02-22	United States
ORF8_120_NA	ORF8	120	SRR14401843	28253	C	-A	0,996366	2021-02-22	United States
N_67_S	N	67	SRR14401843	28472	C	T	1	2021-02-22	United States
N_199_L	N	199	SRR14401843	28869	C	T	0,999229	2021-02-22	United States
ORF1ab_2549_F	ORF1ab	2549	SRR14401844	7911	G	T	0,996377	2021-02-20	United States
ORF1ab_3255_I	ORF1ab	3255	SRR14401844	10029	C	T	0,995423	2021-02-20	United States
ORF1ab_3644_F	ORF1ab	3644	SRR14401844	11195	C	T	0,997258	2021-02-20	United States
ORF1ab_3674_NA	ORF1ab	3674	SRR14401844	11287	G	-TCTGGTTTT	0,992578	2021-02-20	United States
ORF1ab_314_L	ORF1ab	314	SRR14401844	14408	C	T	1	2021-02-20	United States
ORF1ab_332_A	ORF1ab	332	SRR14401844	14462	T	C	0,99631	2021-02-20	United States
S_614_G	S	614	SRR14401844	23403	A	G	0,999572	2021-02-20	United States
S_677_H	S	677	SRR14401844	23593	G	T	1	2021-02-20	United States
ORF3a_101_F	ORF3a	101	SRR14401844	25693	C	T	0,994429	2021-02-20	United States
ORF7a_105_V	ORF7a	105	SRR14401844	27707	C	T	0,997459	2021-02-20	United States
ORF8_116_NA	ORF8	116	SRR14401844	28241	T	-GTTTTAGATTTC	0,995042	2021-02-20	United States
N_194_L	N	194	SRR14401844	28854	C	T	1	2021-02-20	United States
N_368_S	N	368	SRR14401844	29375	C	T	0,995655	2021-02-20	United States
N_383_L	N	383	SRR14401844	29421	C	T	0,996342	2021-02-20	United States
ORF1ab_265_I	ORF1ab	265	SRR14401845	1059	C	T	0,998955	2021-02-20	United States
ORF1ab_381_A	ORF1ab	381	SRR14401845	1407	A	C	1	2021-02-20	United States
ORF1ab_2606_I	ORF1ab	2606	SRR14401845	8083	G	A	0,996909	2021-02-20	United States
ORF1ab_3352_F	ORF1ab	3352	SRR14401845	10319	C	T	1	2021-02-20	United States
ORF1ab_3606_F	ORF1ab	3606	SRR14401845	11083	G	T	0,0861423	2021-02-20	United States
ORF1ab_3618_V	ORF1ab	3618	SRR14401845	11117	A	G	1	2021-02-20	United States
ORF1ab_284_I	ORF1ab	284	SRR14401845	14318	C	T	1	2021-02-20	United States
ORF1ab_314_L	ORF1ab	314	SRR14401845	14408	C	T	1	2021-02-20	United States
ORF1ab_1499_T	ORF1ab	1499	SRR14401845	17963	T	C	1	2021-02-20	United States
ORF1ab_1653_D	ORF1ab	1653	SRR14401845	18424	A	G	1	2021-02-20	United States
ORF1ab_2557_R	ORF1ab	2557	SRR14401845	21137	A	G	0,998737	2021-02-20	United States
ORF1ab_2613_C	ORF1ab	2613	SRR14401845	21304	C	T	0,997033	2021-02-20	United States
S_614_G	S	614	SRR14401845	23403	A	G	1	2021-02-20	United States
S_677_H	S	677	SRR14401845	23593	G	T	1	2021-02-20	United States
ORF3a_21_N	ORF3a	21	SRR14401845	25455	G	T	1	2021-02-20	United States
ORF3a_57_H	ORF3a	57	SRR14401845	25563	G	T	1	2021-02-20	United States
ORF3a_172_V	ORF3a	172	SRR14401845	25907	G	T	0,997009	2021-02-20	United States
N_67_S	N	67	SRR14401845	28472	C	T	0,992481	2021-02-20	United States
N_199_L	N	199	SRR14401845	28869	C	T	0,999596	2021-02-20	United States
N_377_Y	N	377	SRR14401845	29402	G	T	0,998018	2021-02-20	United States
ORF1ab_314_L	ORF1ab	314	SRR14401846	14408	C	T	1	2021-02-20	United States
ORF1ab_2025_I	ORF1ab	2025	SRR14401846	19542	G	T	1	2021-02-20	United States
ORF1ab_2545_NA	ORF1ab	2545	SRR14401846	21101	G	+T	0,0603865	2021-02-20	United States
S_614_G	S	614	SRR14401846	23403	A	G	1	2021-02-20	United States
S_681_H	S	681	SRR14401846	23604	C	A	1	2021-02-20	United States
S_1071_L	S	1071	SRR14401846	24774	A	T	0,996071	2021-02-20	United States
N_194_L	N	194	SRR14401846	28854	C	T	0,998775	2021-02-20	United States
ORF1ab_265_I	ORF1ab	265	SRR14401847	1059	C	T	0,997838	2021-02-22	United States
ORF1ab_690_V	ORF1ab	690	SRR14401847	2334	C	T	1	2021-02-22	United States
ORF1ab_731_I	ORF1ab	731	SRR14401847	2458	G	T	1	2021-02-22	United States
ORF1ab_2831_Y	ORF1ab	2831	SRR14401847	8756	C	T	0,993835	2021-02-22	United States
ORF1ab_4205_V	ORF1ab	4205	SRR14401847	12878	A	G	0,995198	2021-02-22	United States
ORF1ab_314_L	ORF1ab	314	SRR14401847	14408	C	T	0,996865	2021-02-22	United States
ORF1ab_325_C	ORF1ab	325	SRR14401847	14441	T	G	1	2021-02-22	United States
ORF1ab_1183_Y	ORF1ab	1183	SRR14401847	17014	G	T	0,996937	2021-02-22	United States
ORF1ab_2667_I	ORF1ab	2667	SRR14401847	21468	G	T	0,991285	2021-02-22	United States
S_13_I	S	13	SRR14401847	21600	G	T	0,993915	2021-02-22	United States
S_152_C	S	152	SRR14401847	22018	G	T	0,996737	2021-02-22	United States
S_452_R	S	452	SRR14401847	22917	T	G	0,999031	2021-02-22	United States
S_614_G	S	614	SRR14401847	23403	A	G	0,999188	2021-02-22	United States
ORF3a_57_H	ORF3a	57	SRR14401847	25563	G	T	0,997914	2021-02-22	United States
ORF3a_124_T	ORF3a	124	SRR14401847	25763	T	C	0,998452	2021-02-22	United States
M_125_Y	M	125	SRR14401847	26895	C	T	0,997948	2021-02-22	United States
N_205_I	N	205	SRR14401847	28887	C	T	0,998916	2021-02-22	United States
ORF1ab_265_I	ORF1ab	265	SRR14401848	1059	C	T	1	2021-02-21	United States
ORF1ab_2821_V	ORF1ab	2821	SRR14401848	8727	C	T	0,999401	2021-02-21	United States
ORF1ab_3352_F	ORF1ab	3352	SRR14401848	10319	C	T	0,996068	2021-02-21	United States
ORF1ab_4161_I	ORF1ab	4161	SRR14401848	12747	C	T	0,997709	2021-02-21	United States
ORF1ab_314_L	ORF1ab	314	SRR14401848	14408	C	T	0,99768	2021-02-21	United States
ORF1ab_920_I	ORF1ab	920	SRR14401848	16226	C	T	1	2021-02-21	United States
ORF1ab_1653_D	ORF1ab	1653	SRR14401848	18424	A	G	0,999068	2021-02-21	United States
ORF1ab_1873_N	ORF1ab	1873	SRR14401848	19086	G	T	0,996435	2021-02-21	United States
ORF1ab_2613_C	ORF1ab	2613	SRR14401848	21304	C	T	0,996021	2021-02-21	United States
S_3_NA	S	3	SRR14401848	21569	G	+T	0,0601983	2021-02-21	United States
S_5_F	S	5	SRR14401848	21575	C	T	0,999267	2021-02-21	United States
S_251_S	S	251	SRR14401848	22313	C	T	0,999051	2021-02-21	United States
S_255_F	S	255	SRR14401848	22326	C	T	0,998196	2021-02-21	United States
S_614_G	S	614	SRR14401848	23403	A	G	0,999401	2021-02-21	United States
ORF3a_57_H	ORF3a	57	SRR14401848	25563	G	T	1	2021-02-21	United States
ORF8_24_L	ORF8	24	SRR14401848	27964	C	T	1	2021-02-21	United States
N_67_S	N	67	SRR14401848	28472	C	T	0,993808	2021-02-21	United States
N_199_L	N	199	SRR14401848	28869	C	T	0,999646	2021-02-21	United States
ORF1ab_383_G	ORF1ab	383	SRR14401849	1412	A	G	0,993197	2021-02-20	United States
ORF1ab_1001_I	ORF1ab	1001	SRR14401849	3267	C	T	0,992647	2021-02-20	United States
ORF1ab_2144_NA	ORF1ab	2144	SRR14401849	6696	C	+T	0,0740741	2021-02-20	United States
ORF1ab_2230_T	ORF1ab	2230	SRR14401849	6954	T	C	1	2021-02-20	United States
ORF1ab_2259_I	ORF1ab	2259	SRR14401849	7042	G	T	1	2021-02-20	United States
ORF1ab_3674_NA	ORF1ab	3674	SRR14401849	11287	G	-TCTGGTTTT	0,983903	2021-02-20	United States
ORF1ab_3966_R	ORF1ab	3966	SRR14401849	12162	A	G	0,994369	2021-02-20	United States
ORF1ab_314_L	ORF1ab	314	SRR14401849	14408	C	T	1	2021-02-20	United States
ORF1ab_1383_R	ORF1ab	1383	SRR14401849	17615	A	G	0,993399	2021-02-20	United States
ORF1ab_2557_R	ORF1ab	2557	SRR14401849	21137	A	G	0,994485	2021-02-20	United States
S_68_NA	S	68	SRR14401849	21764	A	-TACATG	0,996441	2021-02-20	United States
S_143_NA	S	143	SRR14401849	21990	T	-TTA	0,992958	2021-02-20	United States
S_501_Y	S	501	SRR14401849	23063	A	T	0,996753	2021-02-20	United States
S_570_D	S	570	SRR14401849	23271	C	A	0,996328	2021-02-20	United States
S_614_G	S	614	SRR14401849	23403	A	G	0,998792	2021-02-20	United States
S_681_H	S	681	SRR14401849	23604	C	A	0,993243	2021-02-20	United States
S_716_I	S	716	SRR14401849	23709	C	T	0,993197	2021-02-20	United States
S_982_A	S	982	SRR14401849	24506	T	G	0,988708	2021-02-20	United States
S_1118_H	S	1118	SRR14401849	24914	G	C	0,994681	2021-02-20	United States
S_1191_N	S	1191	SRR14401849	25135	G	T	0,994	2021-02-20	United States
ORF8_27_*	ORF8	27	SRR14401849	27972	C	T	0,994118	2021-02-20	United States
ORF8_52_I	ORF8	52	SRR14401849	28048	G	T	0,993976	2021-02-20	United States
ORF8_73_C	ORF8	73	SRR14401849	28111	A	G	0,998832	2021-02-20	United States
N_3_H	N	3	SRR14401849	28280	G	C	1	2021-02-20	United States
N_3_V	N	3	SRR14401849	28281	A	T	0,999079	2021-02-20	United States
N_3_E	N	3	SRR14401849	28282	T	A	0,999082	2021-02-20	United States
N_155_V	N	155	SRR14401849	28737	C	T	0,996134	2021-02-20	United States
N_203_K	N	203	SRR14401849	28881	G	A	0,997554	2021-02-20	United States
N_204_R	N	204	SRR14401849	28883	G	C	0,997067	2021-02-20	United States
N_235_F	N	235	SRR14401849	28977	C	T	0,997066	2021-02-20	United States
ORF1ab_265_I	ORF1ab	265	SRR14401850	1059	C	T	0,996945	2021-02-20	United States
ORF1ab_292_Q	ORF1ab	292	SRR14401850	1139	A	C	0,993964	2021-02-20	United States
ORF1ab_2667_C	ORF1ab	2667	SRR14401850	8264	G	T	0,99621	2021-02-20	United States
ORF1ab_3352_F	ORF1ab	3352	SRR14401850	10319	C	T	0,997396	2021-02-20	United States
ORF1ab_3983_F	ORF1ab	3983	SRR14401850	12213	C	T	0,997563	2021-02-20	United States
ORF1ab_314_L	ORF1ab	314	SRR14401850	14408	C	T	1	2021-02-20	United States
ORF1ab_1427_L	ORF1ab	1427	SRR14401850	17747	C	T	0,994505	2021-02-20	United States
ORF1ab_1653_D	ORF1ab	1653	SRR14401850	18424	A	G	0,997927	2021-02-20	United States
ORF1ab_1974_R	ORF1ab	1974	SRR14401850	19389	T	G	0,998221	2021-02-20	United States
ORF1ab_2613_C	ORF1ab	2613	SRR14401850	21304	C	T	0,997361	2021-02-20	United States
S_385_I	S	385	SRR14401850	22716	C	T	0,995836	2021-02-20	United States
S_614_G	S	614	SRR14401850	23403	A	G	1	2021-02-20	United States
ORF3a_57_H	ORF3a	57	SRR14401850	25563	G	T	1	2021-02-20	United States
ORF3a_114_L	ORF3a	114	SRR14401850	25734	C	G	0,99556	2021-02-20	United States
ORF3a_172_V	ORF3a	172	SRR14401850	25907	G	T	0,995569	2021-02-20	United States
ORF3a_223_I	ORF3a	223	SRR14401850	26060	C	T	0,997666	2021-02-20	United States
ORF8_16_L	ORF8	16	SRR14401850	27939	T	C	1	2021-02-20	United States
ORF8_24_L	ORF8	24	SRR14401850	27964	C	T	1	2021-02-20	United States
N_67_S	N	67	SRR14401850	28472	C	T	1	2021-02-20	United States
N_199_L	N	199	SRR14401850	28869	C	T	0,996421	2021-02-20	United States
ORF1ab_665_I	ORF1ab	665	SRR14401851	2258	G	A	0,990654	2021-02-21	United States
ORF1ab_2059_R	ORF1ab	2059	SRR14401851	6441	A	G	0,997059	2021-02-21	United States
ORF1ab_2080_NA	ORF1ab	2080	SRR14401851	6505	A	-AAT	0,986091	2021-02-21	United States
ORF1ab_2980_G	ORF1ab	2980	SRR14401851	9204	A	G	0,995134	2021-02-21	United States
ORF1ab_3603_NA	ORF1ab	3603	SRR14401851	11074	C	+T	0,0517483	2021-02-21	United States
ORF1ab_314_L	ORF1ab	314	SRR14401851	14408	C	T	1	2021-02-21	United States
ORF1ab_2086_F	ORF1ab	2086	SRR14401851	19723	G	T	0,171642	2021-02-21	United States
ORF1ab_2172_NA	ORF1ab	2172	SRR14401851	19983	C	+T	0,0577915	2021-02-21	United States
S_142_S	S	142	SRR14401851	21986	G	A	1	2021-02-21	United States
S_180_V	S	180	SRR14401851	22101	A	T	0,996795	2021-02-21	United States
S_614_G	S	614	SRR14401851	23403	A	G	0,998433	2021-02-21	United States
S_677_H	S	677	SRR14401851	23593	G	T	0,995349	2021-02-21	United States
N_194_L	N	194	SRR14401851	28854	C	T	0,994924	2021-02-21	United States
N_391_I	N	391	SRR14401851	29445	C	T	1	2021-02-21	United States
ORF1ab_265_I	ORF1ab	265	SRR14401852	1059	C	T	1	2021-02-20	United States
ORF1ab_679_S	ORF1ab	679	SRR14401852	2301	T	C	0,995	2021-02-20	United States
ORF1ab_3352_F	ORF1ab	3352	SRR14401852	10319	C	T	0,995421	2021-02-20	United States
ORF1ab_3729_R	ORF1ab	3729	SRR14401852	11451	A	G	0,998311	2021-02-20	United States
ORF1ab_3849_NA	ORF1ab	3849	SRR14401852	11812	C	+A	0,0581879	2021-02-20	United States
ORF1ab_4175_I	ORF1ab	4175	SRR14401852	12789	C	T	0,998451	2021-02-20	United States
ORF1ab_440_V	ORF1ab	440	SRR14401852	14786	C	T	0,998826	2021-02-20	United States
ORF1ab_520_V	ORF1ab	520	SRR14401852	15026	C	T	1	2021-02-20	United States
ORF1ab_1653_D	ORF1ab	1653	SRR14401852	18424	A	G	0,999258	2021-02-20	United States
ORF1ab_2172_NA	ORF1ab	2172	SRR14401852	19983	C	+T	0,0675134	2021-02-20	United States
ORF1ab_2312_L	ORF1ab	2312	SRR14401852	20402	C	T	0,996466	2021-02-20	United States
ORF1ab_2613_C	ORF1ab	2613	SRR14401852	21304	C	T	0,999459	2021-02-20	United States
S_98_F	S	98	SRR14401852	21855	C	T	0,453001	2021-02-20	United States
S_614_G	S	614	SRR14401852	23403	A	G	0,999454	2021-02-20	United States
S_677_P	S	677	SRR14401852	23592	A	C	0,99697	2021-02-20	United States
ORF3a_57_H	ORF3a	57	SRR14401852	25563	G	T	0,999199	2021-02-20	United States
ORF3a_172_V	ORF3a	172	SRR14401852	25907	G	T	0,982609	2021-02-20	United States
ORF8_24_L	ORF8	24	SRR14401852	27964	C	T	0,998141	2021-02-20	United States
N_24_I	N	24	SRR14401852	28344	C	T	0,998515	2021-02-20	United States
N_67_S	N	67	SRR14401852	28472	C	T	0,997835	2021-02-20	United States
N_199_L	N	199	SRR14401852	28869	C	T	0,998402	2021-02-20	United States
ORF1ab_992_Y	ORF1ab	992	SRR14401853	3239	G	T	0,992126	2021-02-16	United States
ORF1ab_1110_F	ORF1ab	1110	SRR14401853	3593	C	T	0,994521	2021-02-16	United States
ORF1ab_1531_C	ORF1ab	1531	SRR14401853	4856	G	T	1	2021-02-16	United States
ORF1ab_2152_I	ORF1ab	2152	SRR14401853	6720	C	T	0,126649	2021-02-16	United States
ORF1ab_3255_I	ORF1ab	3255	SRR14401853	10029	C	T	0,995012	2021-02-16	United States
ORF1ab_4292_I	ORF1ab	4292	SRR14401853	13140	C	T	0,996198	2021-02-16	United States
ORF1ab_314_L	ORF1ab	314	SRR14401853	14408	C	T	1	2021-02-16	United States
S_513_F	S	513	SRR14401853	23099	C	T	0,123173	2021-02-16	United States
S_614_G	S	614	SRR14401853	23403	A	G	0,997492	2021-02-16	United States
S_732_A	S	732	SRR14401853	23756	A	G	1	2021-02-16	United States
S_1104_L	S	1104	SRR14401853	24872	G	T	0,993988	2021-02-16	United States
ORF3a_145_NA	ORF3a	145	SRR14401853	25826	A	+T	0,0504986	2021-02-16	United States
ORF3a_147_F	ORF3a	147	SRR14401853	25831	C	T	0,997895	2021-02-16	United States
ORF3a_174_C	ORF3a	174	SRR14401853	25912	G	T	0,998118	2021-02-16	United States
ORF8_10_V	ORF8	10	SRR14401853	27921	A	G	1	2021-02-16	United States
N_203_K	N	203	SRR14401853	28881	G	A	0,99608	2021-02-16	United States
N_204_R	N	204	SRR14401853	28883	G	C	0,996594	2021-02-16	United States
N_327_L	N	327	SRR14401853	29253	C	T	0,99727	2021-02-16	United States
ORF1ab_112_C	ORF1ab	112	SRR14401854	599	G	T	0,995215	2021-02-16	United States
ORF1ab_265_I	ORF1ab	265	SRR14401854	1059	C	T	1	2021-02-16	United States
ORF1ab_453_T	ORF1ab	453	SRR14401854	1623	T	C	0,998487	2021-02-16	United States
ORF1ab_3352_F	ORF1ab	3352	SRR14401854	10319	C	T	1	2021-02-16	United States
ORF1ab_1653_D	ORF1ab	1653	SRR14401854	18424	A	G	0,998972	2021-02-16	United States
ORF1ab_2613_C	ORF1ab	2613	SRR14401854	21304	C	T	1	2021-02-16	United States
S_614_G	S	614	SRR14401854	23403	A	G	0,998936	2021-02-16	United States
ORF3a_57_H	ORF3a	57	SRR14401854	25563	G	T	1	2021-02-16	United States
ORF3a_172_V	ORF3a	172	SRR14401854	25907	G	T	0,994652	2021-02-16	United States
ORF8_24_L	ORF8	24	SRR14401854	27964	C	T	1	2021-02-16	United States
ORF8_51_V	ORF8	51	SRR14401854	28045	C	T	1	2021-02-16	United States
N_67_S	N	67	SRR14401854	28472	C	T	1	2021-02-16	United States
N_199_L	N	199	SRR14401854	28869	C	T	0,997366	2021-02-16	United States
ORF1ab_265_I	ORF1ab	265	SRR14401855	1059	C	T	1	2021-02-13	United States
ORF1ab_4129_I	ORF1ab	4129	SRR14401855	12651	C	T	0,986111	2021-02-13	United States
ORF1ab_4205_V	ORF1ab	4205	SRR14401855	12878	A	G	0,99789	2021-02-13	United States
ORF1ab_314_L	ORF1ab	314	SRR14401855	14408	C	T	1	2021-02-13	United States
ORF1ab_1182_L	ORF1ab	1182	SRR14401855	17012	C	T	0,998037	2021-02-13	United States
ORF1ab_1183_Y	ORF1ab	1183	SRR14401855	17014	G	T	0,997059	2021-02-13	United States
S_13_I	S	13	SRR14401855	21600	G	T	0,998944	2021-02-13	United States
S_152_C	S	152	SRR14401855	22018	G	T	0,996865	2021-02-13	United States
S_452_R	S	452	SRR14401855	22917	T	G	0,997185	2021-02-13	United States
S_614_G	S	614	SRR14401855	23403	A	G	0,998188	2021-02-13	United States
ORF3a_57_H	ORF3a	57	SRR14401855	25563	G	T	1	2021-02-13	United States
ORF3a_186_V	ORF3a	186	SRR14401855	25948	A	G	0,994896	2021-02-13	United States
ORF8_100_L	ORF8	100	SRR14401855	28191	G	T	0,99765	2021-02-13	United States
N_205_I	N	205	SRR14401855	28887	C	T	0,99434	2021-02-13	United States
N_234_I	N	234	SRR14401855	28975	G	T	0,994179	2021-02-13	United States
ORF1ab_265_I	ORF1ab	265	SRR14401856	1059	C	T	0,992126	2021-02-17	United States
ORF1ab_288_F	ORF1ab	288	SRR14401856	1127	G	T	0,0727969	2021-02-17	United States
ORF1ab_2144_NA	ORF1ab	2144	SRR14401856	6696	C	+T	0,0818182	2021-02-17	United States
ORF1ab_2667_C	ORF1ab	2667	SRR14401856	8264	G	T	0,990596	2021-02-17	United States
ORF1ab_3352_F	ORF1ab	3352	SRR14401856	10319	C	T	0,986111	2021-02-17	United States
ORF1ab_3456_S	ORF1ab	3456	SRR14401856	10631	G	T	0,994845	2021-02-17	United States
ORF1ab_3589_I	ORF1ab	3589	SRR14401856	11031	C	T	0,995946	2021-02-17	United States
ORF1ab_314_L	ORF1ab	314	SRR14401856	14408	C	T	1	2021-02-17	United States
ORF1ab_1653_D	ORF1ab	1653	SRR14401856	18424	A	G	1	2021-02-17	United States
ORF1ab_2613_C	ORF1ab	2613	SRR14401856	21304	C	T	0,98895	2021-02-17	United States
S_614_G	S	614	SRR14401856	23403	A	G	0,998485	2021-02-17	United States
ORF3a_52_F	ORF3a	52	SRR14401856	25546	C	T	0,231593	2021-02-17	United States
ORF3a_57_H	ORF3a	57	SRR14401856	25563	G	T	0,993342	2021-02-17	United States
ORF3a_172_V	ORF3a	172	SRR14401856	25907	G	T	0,993103	2021-02-17	United States
ORF3a_223_I	ORF3a	223	SRR14401856	26060	C	T	0,998347	2021-02-17	United States
ORF3a_255_NA	ORF3a	255	SRR14401856	26157	T	-GTTA	0,987118	2021-02-17	United States
ORF8_24_L	ORF8	24	SRR14401856	27964	C	T	1	2021-02-17	United States
N_67_S	N	67	SRR14401856	28472	C	T	0,99095	2021-02-17	United States
N_199_L	N	199	SRR14401856	28869	C	T	0,995327	2021-02-17	United States
N_389_H	N	389	SRR14401856	29440	G	T	0,99835	2021-02-17	United States
ORF1ab_265_I	ORF1ab	265	SRR14401857	1059	C	T	0,99823	2021-02-16	United States
ORF1ab_2361_K	ORF1ab	2361	SRR14401857	7348	T	A	0,999116	2021-02-16	United States
ORF1ab_2606_I	ORF1ab	2606	SRR14401857	8083	G	A	0,997905	2021-02-16	United States
ORF1ab_3352_F	ORF1ab	3352	SRR14401857	10319	C	T	0,997812	2021-02-16	United States
ORF1ab_3395_S	ORF1ab	3395	SRR14401857	10448	C	T	0,997199	2021-02-16	United States
ORF1ab_4285_V	ORF1ab	4285	SRR14401857	13119	C	T	0,999125	2021-02-16	United States
ORF1ab_314_L	ORF1ab	314	SRR14401857	14408	C	T	1	2021-02-16	United States
ORF1ab_1273_L	ORF1ab	1273	SRR14401857	17285	C	T	0,0567148	2021-02-16	United States
ORF1ab_1504_F	ORF1ab	1504	SRR14401857	17977	C	T	0,996422	2021-02-16	United States
ORF1ab_1653_D	ORF1ab	1653	SRR14401857	18424	A	G	0,998933	2021-02-16	United States
ORF1ab_2613_C	ORF1ab	2613	SRR14401857	21304	C	T	0,999228	2021-02-16	United States
S_27_V	S	27	SRR14401857	21642	C	T	0,999432	2021-02-16	United States
S_614_G	S	614	SRR14401857	23403	A	G	1	2021-02-16	United States
S_653_V	S	653	SRR14401857	23520	C	T	1	2021-02-16	United States
ORF3a_57_H	ORF3a	57	SRR14401857	25563	G	T	0,999239	2021-02-16	United States
ORF3a_172_V	ORF3a	172	SRR14401857	25907	G	T	0,992366	2021-02-16	United States
ORF8_24_L	ORF8	24	SRR14401857	27964	C	T	1	2021-02-16	United States
N_67_S	N	67	SRR14401857	28472	C	T	0,997925	2021-02-16	United States
N_199_L	N	199	SRR14401857	28869	C	T	0,997474	2021-02-16	United States
ORF1ab_959_S	ORF1ab	959	SRR14401859	3140	C	T	0,991525	2021-02-17	United States
ORF1ab_1022_I	ORF1ab	1022	SRR14401859	3330	C	T	0,9952	2021-02-17	United States
ORF1ab_2083_I	ORF1ab	2083	SRR14401859	6513	G	T	0,998871	2021-02-17	United States
ORF1ab_3255_I	ORF1ab	3255	SRR14401859	10029	C	T	1	2021-02-17	United States
ORF1ab_3618_V	ORF1ab	3618	SRR14401859	11117	A	G	0,999432	2021-02-17	United States
ORF1ab_4175_I	ORF1ab	4175	SRR14401859	12789	C	T	0,992366	2021-02-17	United States
S_3_NA	S	3	SRR14401859	21569	G	+T	0,128313	2021-02-17	United States
S_5_F	S	5	SRR14401859	21575	C	T	1	2021-02-17	United States
S_478_K	S	478	SRR14401859	22995	C	A	0,998416	2021-02-17	United States
S_614_G	S	614	SRR14401859	23403	A	G	0,996787	2021-02-17	United States
S_681_H	S	681	SRR14401859	23604	C	A	0,990868	2021-02-17	United States
S_732_A	S	732	SRR14401859	23756	A	G	0,990654	2021-02-17	United States
ORF3a_38_L	ORF3a	38	SRR14401859	25505	A	T	0,99723	2021-02-17	United States
ORF7b_31_L	ORF7b	31	SRR14401859	27847	C	T	1	2021-02-17	United States
N_203_K	N	203	SRR14401859	28881	G	A	0,998677	2021-02-17	United States
N_204_R	N	204	SRR14401859	28883	G	C	0,998675	2021-02-17	United States
N_362_A	N	362	SRR14401859	29357	A	G	0,994848	2021-02-17	United States
ORF1ab_265_I	ORF1ab	265	SRR14401860	1059	C	T	0,989154	2021-02-15	United States
ORF1ab_3158_T	ORF1ab	3158	SRR14401860	9738	G	C	1	2021-02-15	United States
ORF1ab_314_L	ORF1ab	314	SRR14401860	14408	C	T	1	2021-02-15	United States
ORF1ab_1183_Y	ORF1ab	1183	SRR14401860	17014	G	T	0,996149	2021-02-15	United States
S_13_I	S	13	SRR14401860	21600	G	T	1	2021-02-15	United States
S_152_C	S	152	SRR14401860	22018	G	T	0,997418	2021-02-15	United States
S_258_L	S	258	SRR14401860	22335	G	T	0,999006	2021-02-15	United States
S_452_R	S	452	SRR14401860	22917	T	G	0,998347	2021-02-15	United States
S_614_G	S	614	SRR14401860	23403	A	G	0,999338	2021-02-15	United States
ORF3a_57_H	ORF3a	57	SRR14401860	25563	G	T	0,991429	2021-02-15	United States
ORF7a_64_S	ORF7a	64	SRR14401860	27583	G	T	1	2021-02-15	United States
ORF8_65_V	ORF8	65	SRR14401860	28087	C	T	1	2021-02-15	United States
N_205_I	N	205	SRR14401860	28887	C	T	0,999146	2021-02-15	United States
ORF1ab_139_E	ORF1ab	139	SRR14401861	682	T	G	0,996773	2021-02-16	United States
ORF1ab_3255_I	ORF1ab	3255	SRR14401861	10029	C	T	1	2021-02-16	United States
ORF1ab_1848_E	ORF1ab	1848	SRR14401861	19011	C	A	0,995924	2021-02-16	United States
S_153_I	S	153	SRR14401861	22021	G	T	0,995208	2021-02-16	United States
S_477_N	S	477	SRR14401861	22992	G	A	0,994919	2021-02-16	United States
S_614_G	S	614	SRR14401861	23403	A	G	1	2021-02-16	United States
S_732_A	S	732	SRR14401861	23756	A	G	0,989437	2021-02-16	United States
ORF3a_174_C	ORF3a	174	SRR14401861	25912	G	T	0,998938	2021-02-16	United States
ORF8_10_V	ORF8	10	SRR14401861	27921	A	G	0,985075	2021-02-16	United States
N_203_K	N	203	SRR14401861	28881	G	A	0,997938	2021-02-16	United States
N_204_R	N	204	SRR14401861	28883	G	C	0,997528	2021-02-16	United States
ORF1ab_265_I	ORF1ab	265	SRR14401862	1059	C	T	1	2021-02-14	United States
ORF1ab_2074_N	ORF1ab	2074	SRR14401862	6485	G	A	0,997677	2021-02-14	United States
ORF1ab_2144_NA	ORF1ab	2144	SRR14401862	6696	C	+T	0,0534759	2021-02-14	United States
ORF1ab_2361_K	ORF1ab	2361	SRR14401862	7348	T	A	0,995633	2021-02-14	United States
ORF1ab_2606_I	ORF1ab	2606	SRR14401862	8083	G	A	0,997778	2021-02-14	United States
ORF1ab_3352_F	ORF1ab	3352	SRR14401862	10319	C	T	1	2021-02-14	United States
ORF1ab_3909_G	ORF1ab	3909	SRR14401862	11991	A	G	0,994751	2021-02-14	United States
ORF1ab_314_L	ORF1ab	314	SRR14401862	14408	C	T	1	2021-02-14	United States
ORF1ab_1555_I	ORF1ab	1555	SRR14401862	18131	C	T	0,997955	2021-02-14	United States
ORF1ab_1653_D	ORF1ab	1653	SRR14401862	18424	A	G	1	2021-02-14	United States
ORF1ab_2613_C	ORF1ab	2613	SRR14401862	21304	C	T	0,999006	2021-02-14	United States
S_88_E	S	88	SRR14401862	21826	T	G	0,99562	2021-02-14	United States
S_614_G	S	614	SRR14401862	23403	A	G	0,99854	2021-02-14	United States
ORF3a_57_H	ORF3a	57	SRR14401862	25563	G	T	1	2021-02-14	United States
ORF3a_172_V	ORF3a	172	SRR14401862	25907	G	T	0,999432	2021-02-14	United States
ORF8_24_L	ORF8	24	SRR14401862	27964	C	T	1	2021-02-14	United States
N_67_S	N	67	SRR14401862	28472	C	T	1	2021-02-14	United States
N_199_L	N	199	SRR14401862	28869	C	T	0,999532	2021-02-14	United States
ORF1ab_1001_I	ORF1ab	1001	SRR14401863	3267	C	T	0,99683	2021-02-16	United States
ORF1ab_1708_D	ORF1ab	1708	SRR14401863	5388	C	A	0,989071	2021-02-16	United States
ORF1ab_2144_NA	ORF1ab	2144	SRR14401863	6696	C	+T	0,0512129	2021-02-16	United States
ORF1ab_2230_T	ORF1ab	2230	SRR14401863	6954	T	C	0,997636	2021-02-16	United States
ORF1ab_2780_L	ORF1ab	2780	SRR14401863	8603	T	C	0,995098	2021-02-16	United States
ORF1ab_2792_S	ORF1ab	2792	SRR14401863	8639	C	T	0,984043	2021-02-16	United States
ORF1ab_3674_NA	ORF1ab	3674	SRR14401863	11287	G	-TCTGGTTTT	0,991218	2021-02-16	United States
ORF1ab_314_L	ORF1ab	314	SRR14401863	14408	C	T	1	2021-02-16	United States
ORF1ab_1383_R	ORF1ab	1383	SRR14401863	17615	A	G	0,997877	2021-02-16	United States
S_68_NA	S	68	SRR14401863	21764	A	-TACATG	0,99768	2021-02-16	United States
S_143_NA	S	143	SRR14401863	21990	T	-TTA	0,989691	2021-02-16	United States
S_501_Y	S	501	SRR14401863	23063	A	T	0,998849	2021-02-16	United States
S_570_D	S	570	SRR14401863	23271	C	A	0,997988	2021-02-16	United States
S_614_G	S	614	SRR14401863	23403	A	G	0,999344	2021-02-16	United States
S_681_H	S	681	SRR14401863	23604	C	A	1	2021-02-16	United States
S_716_I	S	716	SRR14401863	23709	C	T	0,997984	2021-02-16	United States
S_982_A	S	982	SRR14401863	24506	T	G	0,993706	2021-02-16	United States
S_1118_H	S	1118	SRR14401863	24914	G	C	0,997558	2021-02-16	United States
ORF3a_15_F	ORF3a	15	SRR14401863	25437	G	T	0,998016	2021-02-16	United States
ORF3a_67_N	ORF3a	67	SRR14401863	25593	G	T	0,998669	2021-02-16	United States
ORF8_27_*	ORF8	27	SRR14401863	27972	C	T	0,996241	2021-02-16	United States
ORF8_52_I	ORF8	52	SRR14401863	28048	G	T	0,996109	2021-02-16	United States
ORF8_73_C	ORF8	73	SRR14401863	28111	A	G	0,997202	2021-02-16	United States
N_3_H	N	3	SRR14401863	28280	G	C	0,995402	2021-02-16	United States
N_3_V	N	3	SRR14401863	28281	A	T	0,996556	2021-02-16	United States
N_3_E	N	3	SRR14401863	28282	T	A	0,994839	2021-02-16	United States
N_203_K	N	203	SRR14401863	28881	G	A	1	2021-02-16	United States
N_204_R	N	204	SRR14401863	28883	G	C	0,99864	2021-02-16	United States
N_235_F	N	235	SRR14401863	28977	C	T	0,999091	2021-02-16	United States
ORF1ab_265_I	ORF1ab	265	SRR14401864	1059	C	T	1	2021-02-17	United States
ORF1ab_2106_I	ORF1ab	2106	SRR14401864	6582	C	T	1	2021-02-17	United States
ORF1ab_2144_NA	ORF1ab	2144	SRR14401864	6696	C	+T	0,057971	2021-02-17	United States
ORF1ab_3352_F	ORF1ab	3352	SRR14401864	10319	C	T	0,998031	2021-02-17	United States
ORF1ab_4277_S	ORF1ab	4277	SRR14401864	13094	G	T	0,998884	2021-02-17	United States
ORF1ab_1555_I	ORF1ab	1555	SRR14401864	18131	C	T	1	2021-02-17	United States
ORF1ab_1653_D	ORF1ab	1653	SRR14401864	18424	A	G	1	2021-02-17	United States
ORF1ab_2172_NA	ORF1ab	2172	SRR14401864	19983	C	+T	0,0777643	2021-02-17	United States
ORF1ab_2613_C	ORF1ab	2613	SRR14401864	21304	C	T	0,998828	2021-02-17	United States
S_222_V	S	222	SRR14401864	22227	C	T	0,993865	2021-02-17	United States
S_614_G	S	614	SRR14401864	23403	A	G	0,998848	2021-02-17	United States
ORF3a_57_H	ORF3a	57	SRR14401864	25563	G	T	0,996888	2021-02-17	United States
ORF8_24_L	ORF8	24	SRR14401864	27964	C	T	0,994505	2021-02-17	United States
N_67_S	N	67	SRR14401864	28472	C	T	1	2021-02-17	United States
N_199_L	N	199	SRR14401864	28869	C	T	0,998933	2021-02-17	United States
N_364_S	N	364	SRR14401864	29363	C	T	0,999	2021-02-17	United States
ORF1ab_139_E	ORF1ab	139	SRR14401865	682	T	G	0,995475	2021-02-16	United States
ORF1ab_3255_I	ORF1ab	3255	SRR14401865	10029	C	T	0,992701	2021-02-16	United States
ORF1ab_1848_E	ORF1ab	1848	SRR14401865	19011	C	A	0,998299	2021-02-16	United States
S_153_I	S	153	SRR14401865	22021	G	T	1	2021-02-16	United States
S_477_N	S	477	SRR14401865	22992	G	A	0,997921	2021-02-16	United States
S_614_G	S	614	SRR14401865	23403	A	G	0,998753	2021-02-16	United States
S_732_A	S	732	SRR14401865	23756	A	G	1	2021-02-16	United States
ORF3a_174_C	ORF3a	174	SRR14401865	25912	G	T	0,998465	2021-02-16	United States
N_203_K	N	203	SRR14401865	28881	G	A	1	2021-02-16	United States
N_204_R	N	204	SRR14401865	28883	G	C	1	2021-02-16	United States
ORF1ab_265_I	ORF1ab	265	SRR14401866	1059	C	T	1	2021-02-17	United States
ORF1ab_2144_NA	ORF1ab	2144	SRR14401866	6696	C	+T	0,0641574	2021-02-17	United States
ORF1ab_3796_NA	ORF1ab	3796	SRR14401866	11651	C	+T	0,0795674	2021-02-17	United States
ORF1ab_4205_V	ORF1ab	4205	SRR14401866	12878	A	G	1	2021-02-17	United States
ORF1ab_314_L	ORF1ab	314	SRR14401866	14408	C	T	1	2021-02-17	United States
ORF1ab_1183_Y	ORF1ab	1183	SRR14401866	17014	G	T	0,995881	2021-02-17	United States
S_13_I	S	13	SRR14401866	21600	G	T	0,996438	2021-02-17	United States
S_152_C	S	152	SRR14401866	22018	G	T	1	2021-02-17	United States
S_452_R	S	452	SRR14401866	22917	T	G	0,998046	2021-02-17	United States
S_614_G	S	614	SRR14401866	23403	A	G	0,999073	2021-02-17	United States
S_924_V	S	924	SRR14401866	24333	C	T	0,388889	2021-02-17	United States
ORF3a_57_H	ORF3a	57	SRR14401866	25563	G	T	1	2021-02-17	United States
N_205_I	N	205	SRR14401866	28887	C	T	1	2021-02-17	United States
ORF1ab_265_I	ORF1ab	265	SRR14401867	1059	C	T	0,994526	2021-02-16	United States
ORF1ab_290_N	ORF1ab	290	SRR14401867	1135	G	T	0,994565	2021-02-16	United States
ORF1ab_2144_NA	ORF1ab	2144	SRR14401867	6696	C	+T	0,057971	2021-02-16	United States
ORF1ab_2361_K	ORF1ab	2361	SRR14401867	7348	T	A	1	2021-02-16	United States
ORF1ab_2606_I	ORF1ab	2606	SRR14401867	8083	G	A	1	2021-02-16	United States
ORF1ab_3352_F	ORF1ab	3352	SRR14401867	10319	C	T	0,997543	2021-02-16	United States
ORF1ab_4148_V	ORF1ab	4148	SRR14401867	12708	C	T	0,996997	2021-02-16	United States
ORF1ab_4285_V	ORF1ab	4285	SRR14401867	13119	C	T	0,995829	2021-02-16	United States
ORF1ab_314_L	ORF1ab	314	SRR14401867	14408	C	T	1	2021-02-16	United States
ORF1ab_833_NA	ORF1ab	833	SRR14401867	15965	G	+T	0,0652174	2021-02-16	United States
ORF1ab_1555_I	ORF1ab	1555	SRR14401867	18131	C	T	1	2021-02-16	United States
ORF1ab_1653_D	ORF1ab	1653	SRR14401867	18424	A	G	1	2021-02-16	United States
ORF1ab_2579_R	ORF1ab	2579	SRR14401867	21203	A	G	1	2021-02-16	United States
ORF1ab_2613_C	ORF1ab	2613	SRR14401867	21304	C	T	0,996169	2021-02-16	United States
ORF1ab_2667_I	ORF1ab	2667	SRR14401867	21468	G	T	0,998131	2021-02-16	United States
S_614_G	S	614	SRR14401867	23403	A	G	0,998879	2021-02-16	United States
ORF3a_57_H	ORF3a	57	SRR14401867	25563	G	T	0,994859	2021-02-16	United States
ORF3a_172_V	ORF3a	172	SRR14401867	25907	G	T	0,998705	2021-02-16	United States
N_67_S	N	67	SRR14401867	28472	C	T	0,995169	2021-02-16	United States
N_199_L	N	199	SRR14401867	28869	C	T	0,995219	2021-02-16	United States
ORF1ab_86_I	ORF1ab	86	SRR14401868	521	G	A	0,998211	2021-02-18	United States
ORF1ab_265_I	ORF1ab	265	SRR14401868	1059	C	T	1	2021-02-18	United States
ORF1ab_2144_NA	ORF1ab	2144	SRR14401868	6696	C	+T	0,056701	2021-02-18	United States
ORF1ab_3352_F	ORF1ab	3352	SRR14401868	10319	C	T	0,998012	2021-02-18	United States
ORF1ab_3862_V	ORF1ab	3862	SRR14401868	11849	A	G	1	2021-02-18	United States
ORF1ab_314_L	ORF1ab	314	SRR14401868	14408	C	T	1	2021-02-18	United States
ORF1ab_833_NA	ORF1ab	833	SRR14401868	15965	G	+T	0,0689448	2021-02-18	United States
ORF1ab_1653_D	ORF1ab	1653	SRR14401868	18424	A	G	0,997685	2021-02-18	United States
ORF1ab_1821_S	ORF1ab	1821	SRR14401868	18928	C	T	0,99359	2021-02-18	United States
ORF1ab_2613_C	ORF1ab	2613	SRR14401868	21304	C	T	1	2021-02-18	United States
S_614_G	S	614	SRR14401868	23403	A	G	1	2021-02-18	United States
ORF3a_57_H	ORF3a	57	SRR14401868	25563	G	T	0,998979	2021-02-18	United States
ORF3a_172_V	ORF3a	172	SRR14401868	25907	G	T	1	2021-02-18	United States
ORF8_24_L	ORF8	24	SRR14401868	27964	C	T	1	2021-02-18	United States
N_67_S	N	67	SRR14401868	28472	C	T	1	2021-02-18	United States
N_199_L	N	199	SRR14401868	28869	C	T	1	2021-02-18	United States
N_307_L	N	307	SRR14401868	29192	T	C	0,997186	2021-02-18	United States
ORF1ab_265_I	ORF1ab	265	SRR14401869	1059	C	T	1	2021-02-16	United States
ORF1ab_2606_I	ORF1ab	2606	SRR14401869	8083	G	A	1	2021-02-16	United States
ORF1ab_3352_F	ORF1ab	3352	SRR14401869	10319	C	T	0,998347	2021-02-16	United States
ORF1ab_314_L	ORF1ab	314	SRR14401869	14408	C	T	1	2021-02-16	United States
ORF1ab_1653_D	ORF1ab	1653	SRR14401869	18424	A	G	0,998512	2021-02-16	United States
ORF1ab_2613_C	ORF1ab	2613	SRR14401869	21304	C	T	1	2021-02-16	United States
S_12_F	S	12	SRR14401869	21597	C	T	1	2021-02-16	United States
S_614_G	S	614	SRR14401869	23403	A	G	0,998467	2021-02-16	United States
S_1113_K	S	1113	SRR14401869	24899	C	A	0,0846024	2021-02-16	United States
ORF3a_57_H	ORF3a	57	SRR14401869	25563	G	T	1	2021-02-16	United States
ORF3a_172_V	ORF3a	172	SRR14401869	25907	G	T	0,999116	2021-02-16	United States
ORF8_24_L	ORF8	24	SRR14401869	27964	C	T	1	2021-02-16	United States
N_67_S	N	67	SRR14401869	28472	C	T	0,99661	2021-02-16	United States
N_199_L	N	199	SRR14401869	28869	C	T	0,997303	2021-02-16	United States
N_377_Y	N	377	SRR14401869	29402	G	T	0,999263	2021-02-16	United States
ORF1ab_265_I	ORF1ab	265	SRR14401870	1059	C	T	1	2021-02-17	United States
ORF1ab_1170_C	ORF1ab	1170	SRR14401870	3773	C	T	0,996974	2021-02-17	United States
ORF1ab_1319_R	ORF1ab	1319	SRR14401870	4221	A	G	0,998832	2021-02-17	United States
ORF1ab_3603_NA	ORF1ab	3603	SRR14401870	11074	C	+T	0,0636809	2021-02-17	United States
ORF1ab_4205_V	ORF1ab	4205	SRR14401870	12878	A	G	0,987459	2021-02-17	United States
ORF1ab_314_L	ORF1ab	314	SRR14401870	14408	C	T	1	2021-02-17	United States
ORF1ab_1183_Y	ORF1ab	1183	SRR14401870	17014	G	T	0,999214	2021-02-17	United States
S_13_I	S	13	SRR14401870	21600	G	T	1	2021-02-17	United States
S_152_C	S	152	SRR14401870	22018	G	T	0,998885	2021-02-17	United States
S_452_R	S	452	SRR14401870	22917	T	G	1	2021-02-17	United States
S_614_G	S	614	SRR14401870	23403	A	G	0,999523	2021-02-17	United States
ORF3a_57_H	ORF3a	57	SRR14401870	25563	G	T	0,999447	2021-02-17	United States
ORF3a_61_I	ORF3a	61	SRR14401870	25574	A	T	0,0541736	2021-02-17	United States
ORF8_100_L	ORF8	100	SRR14401870	28191	G	T	0,99953	2021-02-17	United States
N_205_I	N	205	SRR14401870	28887	C	T	0,999165	2021-02-17	United States
N_234_I	N	234	SRR14401870	28975	G	T	0,998578	2021-02-17	United States
ORF1ab_265_I	ORF1ab	265	SRR14401871	1059	C	T	1	2021-02-17	United States
ORF1ab_2106_I	ORF1ab	2106	SRR14401871	6582	C	T	1	2021-02-17	United States
ORF1ab_2144_NA	ORF1ab	2144	SRR14401871	6696	C	+T	0,0925524	2021-02-17	United States
ORF1ab_3352_F	ORF1ab	3352	SRR14401871	10319	C	T	1	2021-02-17	United States
ORF1ab_3705_V	ORF1ab	3705	SRR14401871	11379	C	T	1	2021-02-17	United States
ORF1ab_4277_S	ORF1ab	4277	SRR14401871	13094	G	T	0,998183	2021-02-17	United States
ORF1ab_314_L	ORF1ab	314	SRR14401871	14408	C	T	1	2021-02-17	United States
ORF1ab_1555_I	ORF1ab	1555	SRR14401871	18131	C	T	0,997478	2021-02-17	United States
ORF1ab_1653_D	ORF1ab	1653	SRR14401871	18424	A	G	0,997664	2021-02-17	United States
ORF1ab_2613_C	ORF1ab	2613	SRR14401871	21304	C	T	1	2021-02-17	United States
S_222_V	S	222	SRR14401871	22227	C	T	0,997674	2021-02-17	United States
S_614_G	S	614	SRR14401871	23403	A	G	0,999176	2021-02-17	United States
ORF3a_57_H	ORF3a	57	SRR14401871	25563	G	T	0,998594	2021-02-17	United States
ORF3a_172_V	ORF3a	172	SRR14401871	25907	G	T	1	2021-02-17	United States
ORF8_24_L	ORF8	24	SRR14401871	27964	C	T	1	2021-02-17	United States
N_67_S	N	67	SRR14401871	28472	C	T	1	2021-02-17	United States
N_199_L	N	199	SRR14401871	28869	C	T	1	2021-02-17	United States
N_364_S	N	364	SRR14401871	29363	C	T	0,999181	2021-02-17	United States
ORF1ab_959_S	ORF1ab	959	SRR14401872	3140	C	T	0,97931	2021-02-17	United States
ORF1ab_2144_NA	ORF1ab	2144	SRR14401872	6696	C	+T	0,0993897	2021-02-17	United States
ORF1ab_3255_I	ORF1ab	3255	SRR14401872	10029	C	T	0,99654	2021-02-17	United States
ORF1ab_3618_V	ORF1ab	3618	SRR14401872	11117	A	G	0,999412	2021-02-17	United States
ORF1ab_3705_V	ORF1ab	3705	SRR14401872	11379	C	T	0,99883	2021-02-17	United States
ORF1ab_4175_I	ORF1ab	4175	SRR14401872	12789	C	T	0,991051	2021-02-17	United States
ORF1ab_314_L	ORF1ab	314	SRR14401872	14408	C	T	1	2021-02-17	United States
S_3_NA	S	3	SRR14401872	21569	G	+T	0,079	2021-02-17	United States
S_5_F	S	5	SRR14401872	21575	C	T	0,996809	2021-02-17	United States
S_478_K	S	478	SRR14401872	22995	C	A	0,99587	2021-02-17	United States
S_614_G	S	614	SRR14401872	23403	A	G	0,996552	2021-02-17	United States
S_681_H	S	681	SRR14401872	23604	C	A	1	2021-02-17	United States
S_732_A	S	732	SRR14401872	23756	A	G	1	2021-02-17	United States
N_203_K	N	203	SRR14401872	28881	G	A	0,997705	2021-02-17	United States
N_204_R	N	204	SRR14401872	28883	G	C	0,997136	2021-02-17	United States
N_260_NA	N	260	SRR14401872	29051	C	+A	0,0735294	2021-02-17	United States
ORF1ab_265_I	ORF1ab	265	SRR14401873	1059	C	T	1	2021-02-14	United States
ORF1ab_1022_NA	ORF1ab	1022	SRR14401873	3330	C	-TATTGAAGTGAA	0,989048	2021-02-14	United States
ORF1ab_2684_A	ORF1ab	2684	SRR14401873	8315	A	G	0,996347	2021-02-14	United States
ORF1ab_3352_F	ORF1ab	3352	SRR14401873	10319	C	T	0,996169	2021-02-14	United States
ORF1ab_314_L	ORF1ab	314	SRR14401873	14408	C	T	1	2021-02-14	United States
ORF1ab_1653_D	ORF1ab	1653	SRR14401873	18424	A	G	0,998532	2021-02-14	United States
ORF1ab_2545_NA	ORF1ab	2545	SRR14401873	21101	G	+T	0,055336	2021-02-14	United States
ORF1ab_2613_C	ORF1ab	2613	SRR14401873	21304	C	T	0,994704	2021-02-14	United States
S_575_S	S	575	SRR14401873	23285	G	T	0,997481	2021-02-14	United States
S_614_G	S	614	SRR14401873	23403	A	G	1	2021-02-14	United States
ORF3a_57_H	ORF3a	57	SRR14401873	25563	G	T	1	2021-02-14	United States
ORF3a_172_V	ORF3a	172	SRR14401873	25907	G	T	0,995536	2021-02-14	United States
ORF3a_199_Y	ORF3a	199	SRR14401873	25987	G	T	0,998106	2021-02-14	United States
ORF8_24_L	ORF8	24	SRR14401873	27964	C	T	1	2021-02-14	United States
N_67_S	N	67	SRR14401873	28472	C	T	1	2021-02-14	United States
N_199_L	N	199	SRR14401873	28869	C	T	0,998423	2021-02-14	United States
ORF1ab_265_I	ORF1ab	265	SRR14401874	1059	C	T	1	2021-02-16	United States
ORF1ab_2068_NA	ORF1ab	2068	SRR14401874	6469	T	-ACC	0,989279	2021-02-16	United States
ORF1ab_2144_NA	ORF1ab	2144	SRR14401874	6696	C	+T	0,12605	2021-02-16	United States
ORF1ab_2361_K	ORF1ab	2361	SRR14401874	7348	T	A	0,995074	2021-02-16	United States
ORF1ab_2606_I	ORF1ab	2606	SRR14401874	8083	G	A	0,998684	2021-02-16	United States
ORF1ab_3352_F	ORF1ab	3352	SRR14401874	10319	C	T	0,998802	2021-02-16	United States
ORF1ab_3605_V	ORF1ab	3605	SRR14401874	11078	T	G	0,998857	2021-02-16	United States
ORF1ab_3606_F	ORF1ab	3606	SRR14401874	11083	G	T	1	2021-02-16	United States
ORF1ab_3829_F	ORF1ab	3829	SRR14401874	11750	C	T	0,992084	2021-02-16	United States
ORF1ab_4285_V	ORF1ab	4285	SRR14401874	13119	C	T	0,998845	2021-02-16	United States
ORF1ab_314_L	ORF1ab	314	SRR14401874	14408	C	T	0,997076	2021-02-16	United States
ORF1ab_833_NA	ORF1ab	833	SRR14401874	15965	G	+T	0,141456	2021-02-16	United States
ORF1ab_1342_S	ORF1ab	1342	SRR14401874	17491	C	T	0,998974	2021-02-16	United States
ORF1ab_1555_I	ORF1ab	1555	SRR14401874	18131	C	T	0,996503	2021-02-16	United States
ORF1ab_1596_I	ORF1ab	1596	SRR14401874	18255	G	T	0,99469	2021-02-16	United States
ORF1ab_1634_NA	ORF1ab	1634	SRR14401874	18368	G	+T	0,0599415	2021-02-16	United States
ORF1ab_1653_D	ORF1ab	1653	SRR14401874	18424	A	G	1	2021-02-16	United States
ORF1ab_2579_R	ORF1ab	2579	SRR14401874	21203	A	G	0,996265	2021-02-16	United States
ORF1ab_2613_C	ORF1ab	2613	SRR14401874	21304	C	T	0,996403	2021-02-16	United States
S_614_G	S	614	SRR14401874	23403	A	G	0,999238	2021-02-16	United States
ORF3a_57_H	ORF3a	57	SRR14401874	25563	G	T	1	2021-02-16	United States
ORF3a_172_V	ORF3a	172	SRR14401874	25907	G	T	1	2021-02-16	United States
ORF8_24_L	ORF8	24	SRR14401874	27964	C	T	1	2021-02-16	United States
N_67_S	N	67	SRR14401874	28472	C	T	1	2021-02-16	United States
N_199_L	N	199	SRR14401874	28869	C	T	0,999114	2021-02-16	United States
N_260_NA	N	260	SRR14401874	29051	C	+A	0,0674095	2021-02-16	United States
ORF1ab_265_I	ORF1ab	265	SRR14401875	1059	C	T	1	2021-02-14	United States
ORF1ab_1054_S	ORF1ab	1054	SRR14401875	3425	C	T	1	2021-02-14	United States
ORF1ab_2144_NA	ORF1ab	2144	SRR14401875	6696	C	+T	0,0688153	2021-02-14	United States
ORF1ab_3352_F	ORF1ab	3352	SRR14401875	10319	C	T	1	2021-02-14	United States
ORF1ab_3849_NA	ORF1ab	3849	SRR14401875	11812	C	+A	0,0574018	2021-02-14	United States
ORF1ab_1427_L	ORF1ab	1427	SRR14401875	17747	C	T	0,992647	2021-02-14	United States
ORF1ab_1653_D	ORF1ab	1653	SRR14401875	18424	A	G	1	2021-02-14	United States
ORF1ab_2198_I	ORF1ab	2198	SRR14401875	20060	G	T	0,998927	2021-02-14	United States
ORF1ab_2613_C	ORF1ab	2613	SRR14401875	21304	C	T	0,999292	2021-02-14	United States
S_614_G	S	614	SRR14401875	23403	A	G	1	2021-02-14	United States
ORF3a_57_H	ORF3a	57	SRR14401875	25563	G	T	1	2021-02-14	United States
ORF3a_78_Y	ORF3a	78	SRR14401875	25624	C	T	0,998171	2021-02-14	United States
ORF3a_134_C	ORF3a	134	SRR14401875	25792	C	T	0,999044	2021-02-14	United States
ORF3a_172_V	ORF3a	172	SRR14401875	25907	G	T	1	2021-02-14	United States
ORF8_24_L	ORF8	24	SRR14401875	27964	C	T	1	2021-02-14	United States
N_24_A	N	24	SRR14401875	28343	A	G	0,991992	2021-02-14	United States
N_67_S	N	67	SRR14401875	28472	C	T	1	2021-02-14	United States
N_199_L	N	199	SRR14401875	28869	C	T	0,999408	2021-02-14	United States
N_260_NA	N	260	SRR14401875	29051	C	+A	0,0548303	2021-02-14	United States
ORF1ab_265_I	ORF1ab	265	SRR14401876	1059	C	T	1	2021-02-16	United States
ORF1ab_2144_NA	ORF1ab	2144	SRR14401876	6696	C	+T	0,0642769	2021-02-16	United States
ORF1ab_3072_C	ORF1ab	3072	SRR14401876	9479	G	T	0,993197	2021-02-16	United States
ORF1ab_3352_F	ORF1ab	3352	SRR14401876	10319	C	T	1	2021-02-16	United States
ORF1ab_3603_NA	ORF1ab	3603	SRR14401876	11074	C	+T	0,0532934	2021-02-16	United States
ORF1ab_3729_R	ORF1ab	3729	SRR14401876	11451	A	G	0,998729	2021-02-16	United States
ORF1ab_1653_D	ORF1ab	1653	SRR14401876	18424	A	G	0,997654	2021-02-16	United States
ORF1ab_1979_Y	ORF1ab	1979	SRR14401876	19402	C	T	1	2021-02-16	United States
ORF1ab_2172_NA	ORF1ab	2172	SRR14401876	19983	C	+T	0,0511232	2021-02-16	United States
ORF1ab_2613_C	ORF1ab	2613	SRR14401876	21304	C	T	0,999271	2021-02-16	United States
S_614_G	S	614	SRR14401876	23403	A	G	0,99847	2021-02-16	United States
S_677_P	S	677	SRR14401876	23592	A	C	0,997561	2021-02-16	United States
ORF3a_57_H	ORF3a	57	SRR14401876	25563	G	T	1	2021-02-16	United States
ORF3a_172_V	ORF3a	172	SRR14401876	25907	G	T	0,992063	2021-02-16	United States
ORF8_24_L	ORF8	24	SRR14401876	27964	C	T	1	2021-02-16	United States
N_67_S	N	67	SRR14401876	28472	C	T	1	2021-02-16	United States
N_199_L	N	199	SRR14401876	28869	C	T	1	2021-02-16	United States
N_413_I	N	413	SRR14401876	29511	G	T	0,996073	2021-02-16	United States
ORF1ab_959_S	ORF1ab	959	SRR14401877	3140	C	T	1	2021-02-16	United States
ORF1ab_1029_N	ORF1ab	1029	SRR14401877	3351	G	A	0,996485	2021-02-16	United States
ORF1ab_3255_I	ORF1ab	3255	SRR14401877	10029	C	T	1	2021-02-16	United States
ORF1ab_3618_V	ORF1ab	3618	SRR14401877	11117	A	G	1	2021-02-16	United States
ORF1ab_4175_I	ORF1ab	4175	SRR14401877	12789	C	T	1	2021-02-16	United States
ORF1ab_2172_NA	ORF1ab	2172	SRR14401877	19983	C	+T	0,0505288	2021-02-16	United States
S_478_K	S	478	SRR14401877	22995	C	A	1	2021-02-16	United States
S_614_G	S	614	SRR14401877	23403	A	G	1	2021-02-16	United States
S_681_H	S	681	SRR14401877	23604	C	A	1	2021-02-16	United States
S_732_A	S	732	SRR14401877	23756	A	G	1	2021-02-16	United States
N_203_K	N	203	SRR14401877	28881	G	A	1	2021-02-16	United States
N_204_R	N	204	SRR14401877	28883	G	C	0,999497	2021-02-16	United States
N_418_H	N	418	SRR14401877	29527	G	T	0,998775	2021-02-16	United States
ORF1ab_265_I	ORF1ab	265	SRR14401878	1059	C	T	0,992941	2021-02-16	United States
ORF1ab_372_V	ORF1ab	372	SRR14401878	1380	C	T	0,995694	2021-02-16	United States
ORF1ab_2144_NA	ORF1ab	2144	SRR14401878	6696	C	+T	0,0706567	2021-02-16	United States
ORF1ab_3072_C	ORF1ab	3072	SRR14401878	9479	G	T	0,995434	2021-02-16	United States
ORF1ab_314_L	ORF1ab	314	SRR14401878	14408	C	T	1	2021-02-16	United States
ORF1ab_1427_L	ORF1ab	1427	SRR14401878	17747	C	T	0,992908	2021-02-16	United States
S_614_G	S	614	SRR14401878	23403	A	G	1	2021-02-16	United States
ORF3a_57_H	ORF3a	57	SRR14401878	25563	G	T	0,989648	2021-02-16	United States
ORF3a_99_V	ORF3a	99	SRR14401878	25688	C	T	0,996749	2021-02-16	United States
ORF3a_129_F	ORF3a	129	SRR14401878	25777	C	T	0,996728	2021-02-16	United States
ORF7a_100_NA	ORF7a	100	SRR14401878	27693	T	-TTTCTTA	0,545064	2021-02-16	United States
ORF7a_114_L	ORF7a	114	SRR14401878	27733	T	C	0,0756303	2021-02-16	United States
N_209_I	N	209	SRR14401878	28899	G	T	0,998024	2021-02-16	United States
N_415_N	N	415	SRR14401878	29516	G	A	0,997224	2021-02-16	United States
ORF1ab_1001_I	ORF1ab	1001	SRR14401879	3267	C	T	0,998145	2021-02-17	United States
ORF1ab_1708_D	ORF1ab	1708	SRR14401879	5388	C	A	0,995506	2021-02-17	United States
ORF1ab_2144_NA	ORF1ab	2144	SRR14401879	6696	C	+T	0,0806129	2021-02-17	United States
ORF1ab_2230_T	ORF1ab	2230	SRR14401879	6954	T	C	0,999583	2021-02-17	United States
ORF1ab_3674_NA	ORF1ab	3674	SRR14401879	11287	G	-TCTGGTTTT	0,98913	2021-02-17	United States
ORF1ab_218_L	ORF1ab	218	SRR14401879	14120	C	T	0,999498	2021-02-17	United States
ORF1ab_314_L	ORF1ab	314	SRR14401879	14408	C	T	1	2021-02-17	United States
ORF1ab_1975_S	ORF1ab	1975	SRR14401879	19390	C	T	1	2021-02-17	United States
S_68_NA	S	68	SRR14401879	21764	A	-TACATG	0,993333	2021-02-17	United States
S_143_NA	S	143	SRR14401879	21990	T	-TTA	0,985507	2021-02-17	United States
S_501_Y	S	501	SRR14401879	23063	A	T	0,999253	2021-02-17	United States
S_570_D	S	570	SRR14401879	23271	C	A	0,998617	2021-02-17	United States
S_614_G	S	614	SRR14401879	23403	A	G	0,998661	2021-02-17	United States
S_681_H	S	681	SRR14401879	23604	C	A	1	2021-02-17	United States
S_716_I	S	716	SRR14401879	23709	C	T	1	2021-02-17	United States
S_982_A	S	982	SRR14401879	24506	T	G	0,998837	2021-02-17	United States
S_1118_H	S	1118	SRR14401879	24914	G	C	0,994764	2021-02-17	United States
ORF8_27_*	ORF8	27	SRR14401879	27972	C	T	0,99435	2021-02-17	United States
ORF8_52_I	ORF8	52	SRR14401879	28048	G	T	0,994318	2021-02-17	United States
ORF8_68_*	ORF8	68	SRR14401879	28095	A	T	0,99435	2021-02-17	United States
ORF8_73_C	ORF8	73	SRR14401879	28111	A	G	0,997295	2021-02-17	United States
N_3_H	N	3	SRR14401879	28280	G	C	0,99911	2021-02-17	United States
N_3_V	N	3	SRR14401879	28281	A	T	1	2021-02-17	United States
N_3_E	N	3	SRR14401879	28282	T	A	0,998222	2021-02-17	United States
N_203_K	N	203	SRR14401879	28881	G	A	0,997236	2021-02-17	United States
N_204_R	N	204	SRR14401879	28883	G	C	0,997232	2021-02-17	United States
N_235_F	N	235	SRR14401879	28977	C	T	0,996523	2021-02-17	United States
N_260_NA	N	260	SRR14401879	29051	C	+A	0,0552301	2021-02-17	United States
ORF1ab_959_S	ORF1ab	959	SRR14401880	3140	C	T	1	2021-02-17	United States
ORF1ab_1022_I	ORF1ab	1022	SRR14401880	3330	C	T	0,998538	2021-02-17	United States
ORF1ab_3255_I	ORF1ab	3255	SRR14401880	10029	C	T	1	2021-02-17	United States
ORF1ab_3618_V	ORF1ab	3618	SRR14401880	11117	A	G	0,99928	2021-02-17	United States
ORF1ab_4175_I	ORF1ab	4175	SRR14401880	12789	C	T	0,995536	2021-02-17	United States
ORF1ab_314_L	ORF1ab	314	SRR14401880	14408	C	T	1	2021-02-17	United States
S_478_K	S	478	SRR14401880	22995	C	A	0,99822	2021-02-17	United States
S_614_G	S	614	SRR14401880	23403	A	G	1	2021-02-17	United States
S_681_H	S	681	SRR14401880	23604	C	A	0,993421	2021-02-17	United States
S_732_A	S	732	SRR14401880	23756	A	G	0,996656	2021-02-17	United States
S_1252_F	S	1252	SRR14401880	25317	C	T	0,996582	2021-02-17	United States
ORF3a_38_L	ORF3a	38	SRR14401880	25505	A	T	0,992268	2021-02-17	United States
ORF7b_31_L	ORF7b	31	SRR14401880	27847	C	T	0,99177	2021-02-17	United States
N_203_K	N	203	SRR14401880	28881	G	A	0,998609	2021-02-17	United States
N_204_R	N	204	SRR14401880	28883	G	C	0,999072	2021-02-17	United States
N_362_A	N	362	SRR14401880	29357	A	G	0,998715	2021-02-17	United States
ORF1ab_265_I	ORF1ab	265	SRR14401881	1059	C	T	0,996689	2021-02-14	United States
ORF1ab_2144_NA	ORF1ab	2144	SRR14401881	6696	C	+T	0,101617	2021-02-14	United States
ORF1ab_314_L	ORF1ab	314	SRR14401881	14408	C	T	1	2021-02-14	United States
ORF1ab_517_S	ORF1ab	517	SRR14401881	15016	G	T	0,996732	2021-02-14	United States
ORF1ab_517_V	ORF1ab	517	SRR14401881	15017	C	T	1	2021-02-14	United States
ORF1ab_1099_F	ORF1ab	1099	SRR14401881	16762	C	T	0,99759	2021-02-14	United States
ORF1ab_1427_S	ORF1ab	1427	SRR14401881	17746	C	T	0,988281	2021-02-14	United States
ORF1ab_2432_I	ORF1ab	2432	SRR14401881	20762	C	T	1	2021-02-14	United States
ORF1ab_2565_V	ORF1ab	2565	SRR14401881	21161	C	T	1	2021-02-14	United States
S_614_G	S	614	SRR14401881	23403	A	G	1	2021-02-14	United States
ORF3a_57_H	ORF3a	57	SRR14401881	25563	G	T	1	2021-02-14	United States
N_205_I	N	205	SRR14401881	28887	C	T	0,993384	2021-02-14	United States
ORF1ab_589_G	ORF1ab	589	SRR14401882	2031	A	G	0,998018	2021-02-16	United States
ORF1ab_959_S	ORF1ab	959	SRR14401882	3140	C	T	1	2021-02-16	United States
ORF1ab_1240_I	ORF1ab	1240	SRR14401882	3984	C	T	1	2021-02-16	United States
ORF1ab_1840_I	ORF1ab	1840	SRR14401882	5784	C	T	0,168311	2021-02-16	United States
ORF1ab_2144_NA	ORF1ab	2144	SRR14401882	6696	C	+T	0,0518433	2021-02-16	United States
ORF1ab_3255_I	ORF1ab	3255	SRR14401882	10029	C	T	1	2021-02-16	United States
ORF1ab_3618_V	ORF1ab	3618	SRR14401882	11117	A	G	1	2021-02-16	United States
ORF1ab_4175_I	ORF1ab	4175	SRR14401882	12789	C	T	1	2021-02-16	United States
ORF1ab_4352_V	ORF1ab	4352	SRR14401882	13319	A	G	0,99697	2021-02-16	United States
ORF1ab_314_L	ORF1ab	314	SRR14401882	14408	C	T	1	2021-02-16	United States
ORF1ab_2339_F	ORF1ab	2339	SRR14401882	20483	C	T	1	2021-02-16	United States
S_478_K	S	478	SRR14401882	22995	C	A	0,998348	2021-02-16	United States
S_614_G	S	614	SRR14401882	23403	A	G	0,99843	2021-02-16	United States
S_681_H	S	681	SRR14401882	23604	C	A	1	2021-02-16	United States
S_732_A	S	732	SRR14401882	23756	A	G	1	2021-02-16	United States
M_104_V	M	104	SRR14401882	26833	C	T	1	2021-02-16	United States
N_203_K	N	203	SRR14401882	28881	G	A	0,996131	2021-02-16	United States
N_204_R	N	204	SRR14401882	28883	G	C	0,996997	2021-02-16	United States
N_418_H	N	418	SRR14401882	29527	G	T	1	2021-02-16	United States
ORF1ab_265_I	ORF1ab	265	SRR14401883	1059	C	T	0,987179	2021-02-17	United States
ORF1ab_2144_NA	ORF1ab	2144	SRR14401883	6696	C	+T	0,0611111	2021-02-17	United States
ORF1ab_4205_V	ORF1ab	4205	SRR14401883	12878	A	G	1	2021-02-17	United States
ORF1ab_1183_Y	ORF1ab	1183	SRR14401883	17014	G	T	0,996313	2021-02-17	United States
ORF1ab_2090_Y	ORF1ab	2090	SRR14401883	19735	G	T	0,995146	2021-02-17	United States
ORF1ab_2320_V	ORF1ab	2320	SRR14401883	20425	A	G	0,994186	2021-02-17	United States
ORF1ab_2612_L	ORF1ab	2612	SRR14401883	21302	C	T	0,129784	2021-02-17	United States
ORF1ab_2613_S	ORF1ab	2613	SRR14401883	21304	C	A	0,130616	2021-02-17	United States
ORF1ab_2613_H	ORF1ab	2613	SRR14401883	21305	G	A	0,12949	2021-02-17	United States
S_13_I	S	13	SRR14401883	21600	G	T	0,998236	2021-02-17	United States
S_152_C	S	152	SRR14401883	22018	G	T	0,990544	2021-02-17	United States
S_452_R	S	452	SRR14401883	22917	T	G	0,995261	2021-02-17	United States
S_614_G	S	614	SRR14401883	23403	A	G	0,998701	2021-02-17	United States
S_1237_I	S	1237	SRR14401883	25273	G	C	0,978142	2021-02-17	United States
ORF3a_57_H	ORF3a	57	SRR14401883	25563	G	T	0,979798	2021-02-17	United States
ORF7b_15_S	ORF7b	15	SRR14401883	27798	G	T	0,990654	2021-02-17	United States
ORF8_100_L	ORF8	100	SRR14401883	28191	G	T	1	2021-02-17	United States
N_205_I	N	205	SRR14401883	28887	C	T	0,995349	2021-02-17	United States
N_234_I	N	234	SRR14401883	28975	G	T	0,993377	2021-02-17	United States
ORF1ab_265_I	ORF1ab	265	SRR14401884	1059	C	T	1	2021-02-13	United States
ORF1ab_2103_F	ORF1ab	2103	SRR14401884	6573	C	T	0,998682	2021-02-13	United States
ORF1ab_2144_NA	ORF1ab	2144	SRR14401884	6696	C	+T	0,124328	2021-02-13	United States
ORF1ab_2606_I	ORF1ab	2606	SRR14401884	8083	G	A	0,998448	2021-02-13	United States
ORF1ab_3352_F	ORF1ab	3352	SRR14401884	10319	C	T	0,996084	2021-02-13	United States
ORF1ab_314_L	ORF1ab	314	SRR14401884	14408	C	T	1	2021-02-13	United States
ORF1ab_833_NA	ORF1ab	833	SRR14401884	15965	G	+T	0,0915051	2021-02-13	United States
ORF1ab_1653_D	ORF1ab	1653	SRR14401884	18424	A	G	0,99883	2021-02-13	United States
ORF1ab_2613_C	ORF1ab	2613	SRR14401884	21304	C	T	1	2021-02-13	United States
S_614_G	S	614	SRR14401884	23403	A	G	1	2021-02-13	United States
S_859_I	S	859	SRR14401884	24138	C	T	0,996413	2021-02-13	United States
ORF3a_57_H	ORF3a	57	SRR14401884	25563	G	T	1	2021-02-13	United States
ORF3a_172_V	ORF3a	172	SRR14401884	25907	G	T	1	2021-02-13	United States
ORF8_17_Y	ORF8	17	SRR14401884	27942	C	T	1	2021-02-13	United States
ORF8_24_L	ORF8	24	SRR14401884	27964	C	T	1	2021-02-13	United States
N_67_S	N	67	SRR14401884	28472	C	T	1	2021-02-13	United States
N_199_L	N	199	SRR14401884	28869	C	T	0,999472	2021-02-13	United States
N_260_NA	N	260	SRR14401884	29051	C	+A	0,0551676	2021-02-13	United States
N_377_Y	N	377	SRR14401884	29402	G	T	1	2021-02-13	United States
ORF1ab_959_S	ORF1ab	959	SRR14401885	3140	C	T	0,988095	2021-02-17	United States
ORF1ab_1022_I	ORF1ab	1022	SRR14401885	3330	C	T	0,995192	2021-02-17	United States
ORF1ab_2083_I	ORF1ab	2083	SRR14401885	6513	G	T	0,997455	2021-02-17	United States
ORF1ab_2144_NA	ORF1ab	2144	SRR14401885	6696	C	+T	0,110479	2021-02-17	United States
ORF1ab_3255_I	ORF1ab	3255	SRR14401885	10029	C	T	1	2021-02-17	United States
ORF1ab_3618_V	ORF1ab	3618	SRR14401885	11117	A	G	0,999109	2021-02-17	United States
ORF1ab_4175_I	ORF1ab	4175	SRR14401885	12789	C	T	0,990683	2021-02-17	United States
ORF1ab_314_L	ORF1ab	314	SRR14401885	14408	C	T	1	2021-02-17	United States
ORF1ab_833_NA	ORF1ab	833	SRR14401885	15965	G	+T	0,118068	2021-02-17	United States
ORF1ab_932_S	ORF1ab	932	SRR14401885	16262	A	G	0,992	2021-02-17	United States
S_478_K	S	478	SRR14401885	22995	C	A	0,999432	2021-02-17	United States
S_614_G	S	614	SRR14401885	23403	A	G	1	2021-02-17	United States
S_681_H	S	681	SRR14401885	23604	C	A	0,989189	2021-02-17	United States
S_732_A	S	732	SRR14401885	23756	A	G	0,989637	2021-02-17	United States
ORF3a_38_L	ORF3a	38	SRR14401885	25505	A	T	0,994975	2021-02-17	United States
ORF7b_31_L	ORF7b	31	SRR14401885	27847	C	T	0,978261	2021-02-17	United States
N_203_K	N	203	SRR14401885	28881	G	A	0,999304	2021-02-17	United States
N_204_R	N	204	SRR14401885	28883	G	C	1	2021-02-17	United States
N_260_NA	N	260	SRR14401885	29051	C	+A	0,0536332	2021-02-17	United States
N_362_A	N	362	SRR14401885	29357	A	G	0,998784	2021-02-17	United States
ORF1ab_265_I	ORF1ab	265	SRR14401886	1059	C	T	1	2021-02-16	United States
ORF1ab_2361_K	ORF1ab	2361	SRR14401886	7348	T	A	0,998684	2021-02-16	United States
ORF1ab_2606_I	ORF1ab	2606	SRR14401886	8083	G	A	0,998127	2021-02-16	United States
ORF1ab_3352_F	ORF1ab	3352	SRR14401886	10319	C	T	1	2021-02-16	United States
ORF1ab_314_L	ORF1ab	314	SRR14401886	14408	C	T	0,992908	2021-02-16	United States
ORF1ab_1555_I	ORF1ab	1555	SRR14401886	18131	C	T	1	2021-02-16	United States
ORF1ab_1653_D	ORF1ab	1653	SRR14401886	18424	A	G	1	2021-02-16	United States
ORF1ab_2613_C	ORF1ab	2613	SRR14401886	21304	C	T	0,99912	2021-02-16	United States
S_614_G	S	614	SRR14401886	23403	A	G	1	2021-02-16	United States
S_677_H	S	677	SRR14401886	23593	G	T	0,984496	2021-02-16	United States
ORF3a_57_H	ORF3a	57	SRR14401886	25563	G	T	1	2021-02-16	United States
ORF3a_172_V	ORF3a	172	SRR14401886	25907	G	T	0,998978	2021-02-16	United States
ORF8_24_L	ORF8	24	SRR14401886	27964	C	T	1	2021-02-16	United States
N_67_S	N	67	SRR14401886	28472	C	T	1	2021-02-16	United States
N_199_L	N	199	SRR14401886	28869	C	T	1	2021-02-16	United States
ORF1ab_1001_I	ORF1ab	1001	SRR14401887	3267	C	T	0,998466	2021-02-14	United States
ORF1ab_1708_D	ORF1ab	1708	SRR14401887	5388	C	A	1	2021-02-14	United States
ORF1ab_2144_NA	ORF1ab	2144	SRR14401887	6696	C	+T	0,0505837	2021-02-14	United States
ORF1ab_2230_T	ORF1ab	2230	SRR14401887	6954	T	C	1	2021-02-14	United States
ORF1ab_3674_NA	ORF1ab	3674	SRR14401887	11287	G	-TCTGGTTTT	0,997674	2021-02-14	United States
ORF1ab_3966_R	ORF1ab	3966	SRR14401887	12162	A	G	0,99776	2021-02-14	United States
ORF1ab_314_L	ORF1ab	314	SRR14401887	14408	C	T	1	2021-02-14	United States
ORF1ab_1383_R	ORF1ab	1383	SRR14401887	17615	A	G	1	2021-02-14	United States
ORF1ab_2557_R	ORF1ab	2557	SRR14401887	21137	A	G	1	2021-02-14	United States
S_68_NA	S	68	SRR14401887	21764	A	-TACATG	0,996473	2021-02-14	United States
S_143_NA	S	143	SRR14401887	21990	T	-TTA	0,991274	2021-02-14	United States
S_501_Y	S	501	SRR14401887	23063	A	T	1	2021-02-14	United States
S_570_D	S	570	SRR14401887	23271	C	A	0,99651	2021-02-14	United States
S_614_G	S	614	SRR14401887	23403	A	G	0,999133	2021-02-14	United States
S_681_H	S	681	SRR14401887	23604	C	A	0,996678	2021-02-14	United States
S_716_I	S	716	SRR14401887	23709	C	T	0,996678	2021-02-14	United States
S_982_A	S	982	SRR14401887	24506	T	G	0,996628	2021-02-14	United States
S_1118_H	S	1118	SRR14401887	24914	G	C	1	2021-02-14	United States
S_1191_N	S	1191	SRR14401887	25135	G	T	1	2021-02-14	United States
ORF8_27_*	ORF8	27	SRR14401887	27972	C	T	1	2021-02-14	United States
ORF8_52_I	ORF8	52	SRR14401887	28048	G	T	1	2021-02-14	United States
ORF8_73_C	ORF8	73	SRR14401887	28111	A	G	1	2021-02-14	United States
N_3_H	N	3	SRR14401887	28280	G	C	0,998437	2021-02-14	United States
N_3_V	N	3	SRR14401887	28281	A	T	0,997653	2021-02-14	United States
N_3_E	N	3	SRR14401887	28282	T	A	0,998435	2021-02-14	United States
N_203_K	N	203	SRR14401887	28881	G	A	0,998004	2021-02-14	United States
N_204_R	N	204	SRR14401887	28883	G	C	0,998006	2021-02-14	United States
N_235_F	N	235	SRR14401887	28977	C	T	0,998017	2021-02-14	United States
ORF1ab_265_I	ORF1ab	265	SRR14401888	1059	C	T	1	2021-02-17	United States
ORF1ab_2144_NA	ORF1ab	2144	SRR14401888	6696	C	+T	0,0897778	2021-02-17	United States
ORF1ab_2166_I	ORF1ab	2166	SRR14401888	6762	C	T	1	2021-02-17	United States
ORF1ab_4205_V	ORF1ab	4205	SRR14401888	12878	A	G	0,996965	2021-02-17	United States
ORF1ab_314_L	ORF1ab	314	SRR14401888	14408	C	T	1	2021-02-17	United States
ORF1ab_1183_Y	ORF1ab	1183	SRR14401888	17014	G	T	0,998964	2021-02-17	United States
ORF1ab_2576_G	ORF1ab	2576	SRR14401888	21194	A	G	1	2021-02-17	United States
S_13_I	S	13	SRR14401888	21600	G	T	0,999069	2021-02-17	United States
S_152_C	S	152	SRR14401888	22018	G	T	0,998177	2021-02-17	United States
S_324_A	S	324	SRR14401888	22533	A	C	0,206061	2021-02-17	United States
S_452_R	S	452	SRR14401888	22917	T	G	1	2021-02-17	United States
S_614_G	S	614	SRR14401888	23403	A	G	1	2021-02-17	United States
ORF3a_57_H	ORF3a	57	SRR14401888	25563	G	T	0,998613	2021-02-17	United States
ORF7a_119_T	ORF7a	119	SRR14401888	27749	A	C	1	2021-02-17	United States
N_70_R	N	70	SRR14401888	28482	A	G	0,992278	2021-02-17	United States
N_205_I	N	205	SRR14401888	28887	C	T	0,998208	2021-02-17	United States
ORF1ab_265_I	ORF1ab	265	SRR14401889	1059	C	T	1	2021-02-16	United States
ORF1ab_981_N	ORF1ab	981	SRR14401889	3206	G	A	0,997843	2021-02-16	United States
ORF1ab_1039_H	ORF1ab	1039	SRR14401889	3380	T	C	0,996788	2021-02-16	United States
ORF1ab_1039_*	ORF1ab	1039	SRR14401889	3382	C	A	0,997861	2021-02-16	United States
ORF1ab_3352_F	ORF1ab	3352	SRR14401889	10319	C	T	0,998764	2021-02-16	United States
ORF1ab_314_L	ORF1ab	314	SRR14401889	14408	C	T	1	2021-02-16	United States
ORF1ab_1568_S	ORF1ab	1568	SRR14401889	18169	G	A	0,990909	2021-02-16	United States
ORF1ab_1653_D	ORF1ab	1653	SRR14401889	18424	A	G	1	2021-02-16	United States
ORF1ab_2545_NA	ORF1ab	2545	SRR14401889	21101	G	+T	0,0558659	2021-02-16	United States
S_614_G	S	614	SRR14401889	23403	A	G	0,998436	2021-02-16	United States
S_1228_L	S	1228	SRR14401889	25244	G	T	1	2021-02-16	United States
ORF3a_33_E	ORF3a	33	SRR14401889	25490	C	A	0,998286	2021-02-16	United States
ORF3a_57_H	ORF3a	57	SRR14401889	25563	G	T	1	2021-02-16	United States
ORF3a_172_V	ORF3a	172	SRR14401889	25907	G	T	1	2021-02-16	United States
ORF7a_96_F	ORF7a	96	SRR14401889	27679	C	T	0,996269	2021-02-16	United States
ORF8_24_L	ORF8	24	SRR14401889	27964	C	T	1	2021-02-16	United States
N_67_S	N	67	SRR14401889	28472	C	T	1	2021-02-16	United States
N_199_L	N	199	SRR14401889	28869	C	T	1	2021-02-16	United States
ORF1ab_265_I	ORF1ab	265	SRR14401890	1059	C	T	0,996047	2021-02-16	United States
ORF1ab_2144_NA	ORF1ab	2144	SRR14401890	6696	C	+T	0,057995	2021-02-16	United States
ORF1ab_3352_F	ORF1ab	3352	SRR14401890	10319	C	T	1	2021-02-16	United States
ORF1ab_596_I	ORF1ab	596	SRR14401890	15253	G	A	0,987981	2021-02-16	United States
ORF1ab_1653_D	ORF1ab	1653	SRR14401890	18424	A	G	0,997006	2021-02-16	United States
ORF1ab_2090_Y	ORF1ab	2090	SRR14401890	19735	G	T	0,998661	2021-02-16	United States
ORF1ab_2613_C	ORF1ab	2613	SRR14401890	21304	C	T	1	2021-02-16	United States
S_522_S	S	522	SRR14401890	23126	G	T	0,995935	2021-02-16	United States
S_614_G	S	614	SRR14401890	23403	A	G	1	2021-02-16	United States
ORF3a_57_H	ORF3a	57	SRR14401890	25563	G	T	0,996982	2021-02-16	United States
E_21_V	E	21	SRR14401890	26305	C	G	1	2021-02-16	United States
M_63_S	M	63	SRR14401890	26709	G	T	0,996381	2021-02-16	United States
ORF8_24_L	ORF8	24	SRR14401890	27964	C	T	1	2021-02-16	United States
N_67_S	N	67	SRR14401890	28472	C	T	0,99422	2021-02-16	United States
N_199_L	N	199	SRR14401890	28869	C	T	0,995737	2021-02-16	United States
N_260_NA	N	260	SRR14401890	29051	C	+A	0,0734463	2021-02-16	United States
N_378_Q	N	378	SRR14401890	29405	G	C	0,999468	2021-02-16	United States
ORF1ab_117_V	ORF1ab	117	SRR14401891	615	C	T	0,978648	2021-02-14	United States
ORF1ab_959_S	ORF1ab	959	SRR14401891	3140	C	T	0,983051	2021-02-14	United States
ORF1ab_1612_P	ORF1ab	1612	SRR14401891	5099	T	C	1	2021-02-14	United States
ORF1ab_2125_Y	ORF1ab	2125	SRR14401891	6638	C	T	1	2021-02-14	United States
ORF1ab_2144_NA	ORF1ab	2144	SRR14401891	6696	C	+T	0,128667	2021-02-14	United States
ORF1ab_2584_V	ORF1ab	2584	SRR14401891	8016	C	T	0,998819	2021-02-14	United States
ORF1ab_3255_I	ORF1ab	3255	SRR14401891	10029	C	T	0,995968	2021-02-14	United States
ORF1ab_3452_NA	ORF1ab	3452	SRR14401891	10619	C	+A	0,0524934	2021-02-14	United States
ORF1ab_3618_V	ORF1ab	3618	SRR14401891	11117	A	G	0,998388	2021-02-14	United States
ORF1ab_4175_I	ORF1ab	4175	SRR14401891	12789	C	T	0,996078	2021-02-14	United States
ORF1ab_314_L	ORF1ab	314	SRR14401891	14408	C	T	1	2021-02-14	United States
ORF1ab_833_NA	ORF1ab	833	SRR14401891	15965	G	+T	0,142402	2021-02-14	United States
ORF1ab_1634_NA	ORF1ab	1634	SRR14401891	18368	G	+T	0,0520487	2021-02-14	United States
S_478_K	S	478	SRR14401891	22995	C	A	0,998369	2021-02-14	United States
S_614_G	S	614	SRR14401891	23403	A	G	0,998512	2021-02-14	United States
S_681_H	S	681	SRR14401891	23604	C	A	0,972973	2021-02-14	United States
S_732_A	S	732	SRR14401891	23756	A	G	0,971591	2021-02-14	United States
N_203_K	N	203	SRR14401891	28881	G	A	0,997389	2021-02-14	United States
N_204_R	N	204	SRR14401891	28883	G	C	0,997382	2021-02-14	United States
N_260_NA	N	260	SRR14401891	29051	C	+A	0,0753521	2021-02-14	United States
ORF1ab_166_G	ORF1ab	166	SRR14401892	761	A	G	0,406209	2021-02-16	United States
ORF1ab_224_I	ORF1ab	224	SRR14401892	936	C	T	0,997403	2021-02-16	United States
ORF1ab_953_Y	ORF1ab	953	SRR14401892	3122	G	T	1	2021-02-16	United States
ORF1ab_959_S	ORF1ab	959	SRR14401892	3140	C	T	1	2021-02-16	United States
ORF1ab_3090_I	ORF1ab	3090	SRR14401892	9534	C	T	0,996205	2021-02-16	United States
ORF1ab_3255_I	ORF1ab	3255	SRR14401892	10029	C	T	1	2021-02-16	United States
ORF1ab_3618_V	ORF1ab	3618	SRR14401892	11117	A	G	0,998639	2021-02-16	United States
ORF1ab_4175_I	ORF1ab	4175	SRR14401892	12789	C	T	0,997984	2021-02-16	United States
ORF1ab_314_L	ORF1ab	314	SRR14401892	14408	C	T	1	2021-02-16	United States
S_478_K	S	478	SRR14401892	22995	C	A	0,998576	2021-02-16	United States
S_614_G	S	614	SRR14401892	23403	A	G	0,998233	2021-02-16	United States
S_681_H	S	681	SRR14401892	23604	C	A	0,996169	2021-02-16	United States
S_732_A	S	732	SRR14401892	23756	A	G	0,995968	2021-02-16	United States
ORF8_8_R	ORF8	8	SRR14401892	27915	G	A	0,983516	2021-02-16	United States
N_203_K	N	203	SRR14401892	28881	G	A	0,998375	2021-02-16	United States
N_204_R	N	204	SRR14401892	28883	G	C	0,99838	2021-02-16	United States
ORF1ab_265_I	ORF1ab	265	SRR14401893	1059	C	T	0,990566	2021-02-16	United States
ORF1ab_2106_I	ORF1ab	2106	SRR14401893	6582	C	T	1	2021-02-16	United States
ORF1ab_3352_F	ORF1ab	3352	SRR14401893	10319	C	T	0,990826	2021-02-16	United States
ORF1ab_4277_S	ORF1ab	4277	SRR14401893	13094	G	T	0,99733	2021-02-16	United States
ORF1ab_314_L	ORF1ab	314	SRR14401893	14408	C	T	1	2021-02-16	United States
ORF1ab_1555_I	ORF1ab	1555	SRR14401893	18131	C	T	1	2021-02-16	United States
ORF1ab_1653_D	ORF1ab	1653	SRR14401893	18424	A	G	0,991124	2021-02-16	United States
ORF1ab_2613_C	ORF1ab	2613	SRR14401893	21304	C	T	1	2021-02-16	United States
S_222_V	S	222	SRR14401893	22227	C	T	0,9984	2021-02-16	United States
S_614_G	S	614	SRR14401893	23403	A	G	0,998874	2021-02-16	United States
ORF3a_57_H	ORF3a	57	SRR14401893	25563	G	T	0,997093	2021-02-16	United States
ORF3a_172_V	ORF3a	172	SRR14401893	25907	G	T	0,996928	2021-02-16	United States
ORF8_24_L	ORF8	24	SRR14401893	27964	C	T	1	2021-02-16	United States
N_67_S	N	67	SRR14401893	28472	C	T	0,993151	2021-02-16	United States
N_199_L	N	199	SRR14401893	28869	C	T	0,994469	2021-02-16	United States
N_364_S	N	364	SRR14401893	29363	C	T	0,997639	2021-02-16	United States
ORF1ab_648_V	ORF1ab	648	SRR14401894	2207	A	G	0,996564	2021-02-14	United States
ORF1ab_314_L	ORF1ab	314	SRR14401894	14408	C	T	1	2021-02-14	United States
ORF1ab_360_N	ORF1ab	360	SRR14401894	14547	G	T	1	2021-02-14	United States
S_558_N	S	558	SRR14401894	23236	G	T	0,997875	2021-02-14	United States
S_614_G	S	614	SRR14401894	23403	A	G	1	2021-02-14	United States
ORF3a_193_R	ORF3a	193	SRR14401894	25969	T	C	0,997776	2021-02-14	United States
N_194_L	N	194	SRR14401894	28854	C	T	0,997999	2021-02-14	United States
N_243_S	N	243	SRR14401894	29000	G	A	0,997314	2021-02-14	United States
ORF1ab_3255_I	ORF1ab	3255	SRR14401895	10029	C	T	1	2021-02-17	United States
ORF1ab_3618_V	ORF1ab	3618	SRR14401895	11117	A	G	0,998062	2021-02-17	United States
ORF1ab_4175_I	ORF1ab	4175	SRR14401895	12789	C	T	0,989362	2021-02-17	United States
ORF1ab_314_L	ORF1ab	314	SRR14401895	14408	C	T	1	2021-02-17	United States
S_3_NA	S	3	SRR14401895	21569	G	+T	0,091131	2021-02-17	United States
S_5_F	S	5	SRR14401895	21575	C	T	0,998299	2021-02-17	United States
S_478_K	S	478	SRR14401895	22995	C	A	0,999285	2021-02-17	United States
S_614_G	S	614	SRR14401895	23403	A	G	1	2021-02-17	United States
S_681_H	S	681	SRR14401895	23604	C	A	1	2021-02-17	United States
S_732_A	S	732	SRR14401895	23756	A	G	1	2021-02-17	United States
ORF3a_259_A	ORF3a	259	SRR14401895	26168	T	C	0,99635	2021-02-17	United States
N_203_K	N	203	SRR14401895	28881	G	A	0,993496	2021-02-17	United States
N_204_R	N	204	SRR14401895	28883	G	C	0,993533	2021-02-17	United States
ORF1ab_1001_I	ORF1ab	1001	SRR14401897	3267	C	T	0,997143	2021-02-14	United States
ORF1ab_2122_F	ORF1ab	2122	SRR14401897	6629	C	T	1	2021-02-14	United States
ORF1ab_2144_NA	ORF1ab	2144	SRR14401897	6696	C	+T	0,0921659	2021-02-14	United States
ORF1ab_2230_T	ORF1ab	2230	SRR14401897	6954	T	C	1	2021-02-14	United States
ORF1ab_2259_I	ORF1ab	2259	SRR14401897	7042	G	T	0,997561	2021-02-14	United States
ORF1ab_3674_NA	ORF1ab	3674	SRR14401897	11287	G	-TCTGGTTTT	0,990244	2021-02-14	United States
ORF1ab_218_L	ORF1ab	218	SRR14401897	14120	C	T	0,998024	2021-02-14	United States
ORF1ab_314_L	ORF1ab	314	SRR14401897	14408	C	T	1	2021-02-14	United States
S_68_NA	S	68	SRR14401897	21764	A	-TACATG	1	2021-02-14	United States
S_143_NA	S	143	SRR14401897	21990	T	-TTA	0,987805	2021-02-14	United States
S_501_Y	S	501	SRR14401897	23063	A	T	1	2021-02-14	United States
S_570_D	S	570	SRR14401897	23271	C	A	0,994273	2021-02-14	United States
S_614_G	S	614	SRR14401897	23403	A	G	1	2021-02-14	United States
S_681_H	S	681	SRR14401897	23604	C	A	0,994792	2021-02-14	United States
S_716_I	S	716	SRR14401897	23709	C	T	0,994819	2021-02-14	United States
S_982_A	S	982	SRR14401897	24506	T	G	0,994286	2021-02-14	United States
S_1118_H	S	1118	SRR14401897	24914	G	C	0,996454	2021-02-14	United States
ORF8_73_C	ORF8	73	SRR14401897	28111	A	G	1	2021-02-14	United States
N_3_H	N	3	SRR14401897	28280	G	C	0,998294	2021-02-14	United States
N_3_V	N	3	SRR14401897	28281	A	T	1	2021-02-14	United States
N_3_E	N	3	SRR14401897	28282	T	A	1	2021-02-14	United States
N_203_K	N	203	SRR14401897	28881	G	A	1	2021-02-14	United States
N_204_R	N	204	SRR14401897	28883	G	C	1	2021-02-14	United States
N_235_F	N	235	SRR14401897	28977	C	T	1	2021-02-14	United States
ORF1ab_1001_I	ORF1ab	1001	SRR14401898	3267	C	T	0,998733	2021-02-16	United States
ORF1ab_1708_D	ORF1ab	1708	SRR14401898	5388	C	A	0,995363	2021-02-16	United States
ORF1ab_2144_NA	ORF1ab	2144	SRR14401898	6696	C	+T	0,0871065	2021-02-16	United States
ORF1ab_2230_T	ORF1ab	2230	SRR14401898	6954	T	C	0,999038	2021-02-16	United States
ORF1ab_2259_I	ORF1ab	2259	SRR14401898	7042	G	T	0,999029	2021-02-16	United States
ORF1ab_2648_I	ORF1ab	2648	SRR14401898	8208	C	T	0,996265	2021-02-16	United States
ORF1ab_3070_T	ORF1ab	3070	SRR14401898	9473	G	A	0,994805	2021-02-16	United States
ORF1ab_3674_NA	ORF1ab	3674	SRR14401898	11287	G	-TCTGGTTTT	0,987391	2021-02-16	United States
ORF1ab_218_L	ORF1ab	218	SRR14401898	14120	C	T	0,998493	2021-02-16	United States
ORF1ab_314_L	ORF1ab	314	SRR14401898	14408	C	T	1	2021-02-16	United States
S_68_NA	S	68	SRR14401898	21764	A	-TACATG	0,99581	2021-02-16	United States
S_143_NA	S	143	SRR14401898	21990	T	-TTA	0,985427	2021-02-16	United States
S_501_Y	S	501	SRR14401898	23063	A	T	0,999553	2021-02-16	United States
S_570_D	S	570	SRR14401898	23271	C	A	0,997985	2021-02-16	United States
S_614_G	S	614	SRR14401898	23403	A	G	0,998698	2021-02-16	United States
S_681_H	S	681	SRR14401898	23604	C	A	0,997245	2021-02-16	United States
S_716_I	S	716	SRR14401898	23709	C	T	0,997143	2021-02-16	United States
S_982_A	S	982	SRR14401898	24506	T	G	0,998003	2021-02-16	United States
S_1118_H	S	1118	SRR14401898	24914	G	C	0,998163	2021-02-16	United States
M_125_Y	M	125	SRR14401898	26895	C	T	0,998736	2021-02-16	United States
ORF8_27_*	ORF8	27	SRR14401898	27972	C	T	0,99278	2021-02-16	United States
ORF8_52_I	ORF8	52	SRR14401898	28048	G	T	0,992754	2021-02-16	United States
ORF8_61_F	ORF8	61	SRR14401898	28075	G	T	0,992754	2021-02-16	United States
ORF8_68_*	ORF8	68	SRR14401898	28095	A	T	0,99278	2021-02-16	United States
ORF8_73_C	ORF8	73	SRR14401898	28111	A	G	0,998327	2021-02-16	United States
N_3_H	N	3	SRR14401898	28280	G	C	0,999553	2021-02-16	United States
N_3_V	N	3	SRR14401898	28281	A	T	1	2021-02-16	United States
N_3_E	N	3	SRR14401898	28282	T	A	1	2021-02-16	United States
N_203_K	N	203	SRR14401898	28881	G	A	0,997642	2021-02-16	United States
N_204_R	N	204	SRR14401898	28883	G	C	0,997642	2021-02-16	United States
N_235_F	N	235	SRR14401898	28977	C	T	0,997241	2021-02-16	United States
ORF1ab_265_I	ORF1ab	265	SRR14401899	1059	C	T	1	2021-02-16	United States
ORF1ab_1345_L	ORF1ab	1345	SRR14401899	4298	G	T	0,996825	2021-02-16	United States
ORF1ab_2144_NA	ORF1ab	2144	SRR14401899	6696	C	+T	0,0506329	2021-02-16	United States
ORF1ab_3352_F	ORF1ab	3352	SRR14401899	10319	C	T	0,997619	2021-02-16	United States
ORF1ab_17_I	ORF1ab	17	SRR14401899	13517	C	T	0,994885	2021-02-16	United States
ORF1ab_314_L	ORF1ab	314	SRR14401899	14408	C	T	1	2021-02-16	United States
ORF1ab_1653_D	ORF1ab	1653	SRR14401899	18424	A	G	1	2021-02-16	United States
ORF1ab_2545_NA	ORF1ab	2545	SRR14401899	21101	G	+T	0,0740741	2021-02-16	United States
ORF1ab_2613_C	ORF1ab	2613	SRR14401899	21304	C	T	0,999085	2021-02-16	United States
S_614_G	S	614	SRR14401899	23403	A	G	1	2021-02-16	United States
S_780_Q	S	780	SRR14401899	23900	G	C	1	2021-02-16	United States
ORF3a_57_H	ORF3a	57	SRR14401899	25563	G	T	1	2021-02-16	United States
ORF3a_172_V	ORF3a	172	SRR14401899	25907	G	T	1	2021-02-16	United States
M_3_V	M	3	SRR14401899	26530	A	T	1	2021-02-16	United States
ORF8_24_L	ORF8	24	SRR14401899	27964	C	T	1	2021-02-16	United States
N_67_S	N	67	SRR14401899	28472	C	T	1	2021-02-16	United States
N_199_L	N	199	SRR14401899	28869	C	T	1	2021-02-16	United States
ORF1ab_16_F	ORF1ab	16	SRR14401900	311	C	T	0,997792	2021-02-14	United States
ORF1ab_1001_I	ORF1ab	1001	SRR14401900	3267	C	T	0,993684	2021-02-14	United States
ORF1ab_1708_D	ORF1ab	1708	SRR14401900	5388	C	A	0,998165	2021-02-14	United States
ORF1ab_2144_NA	ORF1ab	2144	SRR14401900	6696	C	+T	0,0712957	2021-02-14	United States
ORF1ab_2230_T	ORF1ab	2230	SRR14401900	6954	T	C	0,99956	2021-02-14	United States
ORF1ab_2259_I	ORF1ab	2259	SRR14401900	7042	G	T	0,999556	2021-02-14	United States
ORF1ab_3014_S	ORF1ab	3014	SRR14401900	9306	T	C	1	2021-02-14	United States
ORF1ab_3353_R	ORF1ab	3353	SRR14401900	10323	A	G	0,990403	2021-02-14	United States
ORF1ab_3674_NA	ORF1ab	3674	SRR14401900	11287	G	-TCTGGTTTT	0,995257	2021-02-14	United States
ORF1ab_218_L	ORF1ab	218	SRR14401900	14120	C	T	0,998563	2021-02-14	United States
ORF1ab_314_L	ORF1ab	314	SRR14401900	14408	C	T	1	2021-02-14	United States
S_68_NA	S	68	SRR14401900	21764	A	-TACATG	0,995463	2021-02-14	United States
S_143_NA	S	143	SRR14401900	21990	T	-TTA	0,989199	2021-02-14	United States
S_501_Y	S	501	SRR14401900	23063	A	T	0,99904	2021-02-14	United States
S_521_T	S	521	SRR14401900	23123	C	A	0,999056	2021-02-14	United States
S_570_D	S	570	SRR14401900	23271	C	A	0,995256	2021-02-14	United States
S_614_G	S	614	SRR14401900	23403	A	G	0,999077	2021-02-14	United States
S_681_H	S	681	SRR14401900	23604	C	A	1	2021-02-14	United States
S_716_I	S	716	SRR14401900	23709	C	T	1	2021-02-14	United States
S_982_A	S	982	SRR14401900	24506	T	G	0,998597	2021-02-14	United States
S_1118_H	S	1118	SRR14401900	24914	G	C	0,996885	2021-02-14	United States
ORF8_27_*	ORF8	27	SRR14401900	27972	C	T	0,996032	2021-02-14	United States
ORF8_52_I	ORF8	52	SRR14401900	28048	G	T	0,996	2021-02-14	United States
ORF8_68_*	ORF8	68	SRR14401900	28095	A	T	0,988142	2021-02-14	United States
ORF8_73_C	ORF8	73	SRR14401900	28111	A	G	0,997812	2021-02-14	United States
N_3_H	N	3	SRR14401900	28280	G	C	0,999389	2021-02-14	United States
N_3_V	N	3	SRR14401900	28281	A	T	0,999389	2021-02-14	United States
N_3_E	N	3	SRR14401900	28282	T	A	0,999389	2021-02-14	United States
N_203_K	N	203	SRR14401900	28881	G	A	0,997444	2021-02-14	United States
N_204_R	N	204	SRR14401900	28883	G	C	0,997021	2021-02-14	United States
N_235_F	N	235	SRR14401900	28977	C	T	0,997025	2021-02-14	United States
ORF1ab_265_I	ORF1ab	265	SRR14401901	1059	C	T	1	2021-02-17	United States
ORF1ab_998_H	ORF1ab	998	SRR14401901	3259	G	T	1	2021-02-17	United States
ORF1ab_2144_NA	ORF1ab	2144	SRR14401901	6696	C	+T	0,0708365	2021-02-17	United States
ORF1ab_3352_F	ORF1ab	3352	SRR14401901	10319	C	T	1	2021-02-17	United States
ORF1ab_314_L	ORF1ab	314	SRR14401901	14408	C	T	1	2021-02-17	United States
ORF1ab_1653_D	ORF1ab	1653	SRR14401901	18424	A	G	1	2021-02-17	United States
ORF1ab_2613_C	ORF1ab	2613	SRR14401901	21304	C	T	0,999161	2021-02-17	United States
S_614_G	S	614	SRR14401901	23403	A	G	0,99683	2021-02-17	United States
S_961_M	S	961	SRR14401901	24444	C	T	0,150975	2021-02-17	United States
S_1078_S	S	1078	SRR14401901	24794	G	T	0,998276	2021-02-17	United States
ORF3a_57_H	ORF3a	57	SRR14401901	25563	G	T	1	2021-02-17	United States
ORF3a_172_V	ORF3a	172	SRR14401901	25907	G	T	1	2021-02-17	United States
M_142_V	M	142	SRR14401901	26947	C	T	0,999174	2021-02-17	United States
ORF8_24_L	ORF8	24	SRR14401901	27964	C	T	1	2021-02-17	United States
N_67_S	N	67	SRR14401901	28472	C	T	1	2021-02-17	United States
N_199_L	N	199	SRR14401901	28869	C	T	1	2021-02-17	United States
ORF1ab_224_A	ORF1ab	224	SRR14401902	935	A	G	0,998467	2021-02-14	United States
ORF1ab_265_I	ORF1ab	265	SRR14401902	1059	C	T	1	2021-02-14	United States
ORF1ab_2144_NA	ORF1ab	2144	SRR14401902	6696	C	+T	0,0949776	2021-02-14	United States
ORF1ab_2744_G	ORF1ab	2744	SRR14401902	8495	T	G	0,998095	2021-02-14	United States
ORF1ab_3142_T	ORF1ab	3142	SRR14401902	9690	T	C	0,99862	2021-02-14	United States
ORF1ab_3352_F	ORF1ab	3352	SRR14401902	10319	C	T	0,996556	2021-02-14	United States
ORF1ab_218_L	ORF1ab	218	SRR14401902	14120	C	T	0,998299	2021-02-14	United States
ORF1ab_314_L	ORF1ab	314	SRR14401902	14408	C	T	1	2021-02-14	United States
ORF1ab_833_NA	ORF1ab	833	SRR14401902	15965	G	+T	0,0820744	2021-02-14	United States
ORF1ab_1653_D	ORF1ab	1653	SRR14401902	18424	A	G	0,993301	2021-02-14	United States
ORF1ab_2437_T	ORF1ab	2437	SRR14401902	20777	T	C	0,996386	2021-02-14	United States
ORF1ab_2613_C	ORF1ab	2613	SRR14401902	21304	C	T	1	2021-02-14	United States
S_614_G	S	614	SRR14401902	23403	A	G	1	2021-02-14	United States
ORF3a_57_H	ORF3a	57	SRR14401902	25563	G	T	1	2021-02-14	United States
ORF3a_172_V	ORF3a	172	SRR14401902	25907	G	T	0,999151	2021-02-14	United States
ORF8_24_L	ORF8	24	SRR14401902	27964	C	T	0,992674	2021-02-14	United States
N_67_S	N	67	SRR14401902	28472	C	T	0,988506	2021-02-14	United States
N_199_L	N	199	SRR14401902	28869	C	T	0,998991	2021-02-14	United States
N_260_NA	N	260	SRR14401902	29051	C	+A	0,0585502	2021-02-14	United States
N_377_G	N	377	SRR14401902	29403	A	G	0,99719	2021-02-14	United States
ORF1ab_265_I	ORF1ab	265	SRR14401903	1059	C	T	1	2021-02-17	United States
ORF1ab_999_I	ORF1ab	999	SRR14401903	3261	C	T	1	2021-02-17	United States
ORF1ab_1074_V	ORF1ab	1074	SRR14401903	3486	C	T	0,999132	2021-02-17	United States
ORF1ab_2144_NA	ORF1ab	2144	SRR14401903	6696	C	+T	0,0743034	2021-02-17	United States
ORF1ab_2994_V	ORF1ab	2994	SRR14401903	9246	C	T	1	2021-02-17	United States
ORF1ab_3352_F	ORF1ab	3352	SRR14401903	10319	C	T	1	2021-02-17	United States
ORF1ab_314_L	ORF1ab	314	SRR14401903	14408	C	T	1	2021-02-17	United States
ORF1ab_833_NA	ORF1ab	833	SRR14401903	15965	G	+T	0,0520274	2021-02-17	United States
ORF1ab_1653_D	ORF1ab	1653	SRR14401903	18424	A	G	1	2021-02-17	United States
ORF1ab_2613_C	ORF1ab	2613	SRR14401903	21304	C	T	0,999429	2021-02-17	United States
S_501_Y	S	501	SRR14401903	23063	A	T	1	2021-02-17	United States
S_614_G	S	614	SRR14401903	23403	A	G	1	2021-02-17	United States
ORF3a_57_H	ORF3a	57	SRR14401903	25563	G	T	1	2021-02-17	United States
ORF3a_172_V	ORF3a	172	SRR14401903	25907	G	T	1	2021-02-17	United States
ORF6_5_NA	ORF6	5	SRR14401903	27214	G	-TTGACT	0,99692	2021-02-17	United States
ORF7a_120_I	ORF7a	120	SRR14401903	27752	C	T	1	2021-02-17	United States
ORF8_24_L	ORF8	24	SRR14401903	27964	C	T	1	2021-02-17	United States
ORF8_55_V	ORF8	55	SRR14401903	28057	C	T	1	2021-02-17	United States
N_67_S	N	67	SRR14401903	28472	C	T	1	2021-02-17	United States
N_199_L	N	199	SRR14401903	28869	C	T	1	2021-02-17	United States
ORF1ab_600_C	ORF1ab	600	SRR14401904	2064	A	G	0,99696	2021-02-15	United States
ORF1ab_1049_V	ORF1ab	1049	SRR14401904	3411	C	T	0,997881	2021-02-15	United States
ORF1ab_1202_N	ORF1ab	1202	SRR14401904	3871	G	T	0,998279	2021-02-15	United States
ORF1ab_1592_R	ORF1ab	1592	SRR14401904	5040	A	G	0,993528	2021-02-15	United States
ORF1ab_1950_S	ORF1ab	1950	SRR14401904	6113	C	T	0,993151	2021-02-15	United States
ORF1ab_2144_NA	ORF1ab	2144	SRR14401904	6696	C	+T	0,0580913	2021-02-15	United States
ORF1ab_4085_G	ORF1ab	4085	SRR14401904	12519	A	G	0,997863	2021-02-15	United States
ORF1ab_314_L	ORF1ab	314	SRR14401904	14408	C	T	1	2021-02-15	United States
ORF1ab_1586_I	ORF1ab	1586	SRR14401904	18225	G	T	0,995475	2021-02-15	United States
ORF1ab_2321_R	ORF1ab	2321	SRR14401904	20429	C	G	1	2021-02-15	United States
S_614_G	S	614	SRR14401904	23403	A	G	0,997472	2021-02-15	United States
S_677_H	S	677	SRR14401904	23593	G	C	0,985915	2021-02-15	United States
S_732_S	S	732	SRR14401904	23756	A	T	0,995475	2021-02-15	United States
N_203_K	N	203	SRR14401904	28881	G	A	0,994327	2021-02-15	United States
N_204_R	N	204	SRR14401904	28883	G	C	0,994332	2021-02-15	United States
ORF1ab_2144_NA	ORF1ab	2144	SRR14401905	6696	C	+T	0,0926236	2021-02-20	United States
ORF1ab_314_L	ORF1ab	314	SRR14401905	14408	C	T	1	2021-02-20	United States
ORF1ab_1362_R	ORF1ab	1362	SRR14401905	17551	G	A	0,996406	2021-02-20	United States
ORF1ab_1936_H	ORF1ab	1936	SRR14401905	19274	C	A	0,999415	2021-02-20	United States
S_152_L	S	152	SRR14401905	22017	G	T	0,997409	2021-02-20	United States
S_484_K	S	484	SRR14401905	23012	G	A	0,996738	2021-02-20	United States
S_614_G	S	614	SRR14401905	23403	A	G	0,999167	2021-02-20	United States
S_769_V	S	769	SRR14401905	23868	G	T	0,996422	2021-02-20	United States
M_28_L	M	28	SRR14401905	26604	T	C	1	2021-02-20	United States
N_187_L	N	187	SRR14401905	28833	C	T	0,996757	2021-02-20	United States
N_203_K	N	203	SRR14401905	28881	G	A	0,9962	2021-02-20	United States
N_204_R	N	204	SRR14401905	28883	G	C	0,996744	2021-02-20	United States
N_260_NA	N	260	SRR14401905	29051	C	+A	0,0572738	2021-02-20	United States
N_418_H	N	418	SRR14401905	29527	G	T	0,999154	2021-02-20	United States
ORF1ab_959_S	ORF1ab	959	SRR14401906	3140	C	T	1	2021-02-19	United States
ORF1ab_1591_R	ORF1ab	1591	SRR14401906	5036	G	A	0,999211	2021-02-19	United States
ORF1ab_2144_NA	ORF1ab	2144	SRR14401906	6696	C	+T	0,0616549	2021-02-19	United States
ORF1ab_3255_I	ORF1ab	3255	SRR14401906	10029	C	T	1	2021-02-19	United States
ORF1ab_3618_V	ORF1ab	3618	SRR14401906	11117	A	G	0,998658	2021-02-19	United States
ORF1ab_4175_I	ORF1ab	4175	SRR14401906	12789	C	T	0,996683	2021-02-19	United States
ORF1ab_314_L	ORF1ab	314	SRR14401906	14408	C	T	1	2021-02-19	United States
S_478_K	S	478	SRR14401906	22995	C	A	0,997144	2021-02-19	United States
S_614_G	S	614	SRR14401906	23403	A	G	1	2021-02-19	United States
S_681_H	S	681	SRR14401906	23604	C	A	1	2021-02-19	United States
S_732_A	S	732	SRR14401906	23756	A	G	0,99654	2021-02-19	United States
ORF3a_155_Y	ORF3a	155	SRR14401906	25855	G	T	0,998793	2021-02-19	United States
N_203_K	N	203	SRR14401906	28881	G	A	0,999513	2021-02-19	United States
N_204_R	N	204	SRR14401906	28883	G	C	0,999514	2021-02-19	United States
ORF1ab_913_D	ORF1ab	913	SRR14401907	3004	G	T	1	2021-02-17	United States
ORF1ab_1001_I	ORF1ab	1001	SRR14401907	3267	C	T	0,997494	2021-02-17	United States
ORF1ab_1708_D	ORF1ab	1708	SRR14401907	5388	C	A	0,993007	2021-02-17	United States
ORF1ab_2144_NA	ORF1ab	2144	SRR14401907	6696	C	+T	0,0637681	2021-02-17	United States
ORF1ab_2230_T	ORF1ab	2230	SRR14401907	6954	T	C	1	2021-02-17	United States
ORF1ab_2259_I	ORF1ab	2259	SRR14401907	7042	G	T	1	2021-02-17	United States
ORF1ab_3674_NA	ORF1ab	3674	SRR14401907	11287	G	-TCTGGTTTT	0,994163	2021-02-17	United States
ORF1ab_218_L	ORF1ab	218	SRR14401907	14120	C	T	0,992816	2021-02-17	United States
ORF1ab_314_L	ORF1ab	314	SRR14401907	14408	C	T	1	2021-02-17	United States
S_68_NA	S	68	SRR14401907	21764	A	-TACATG	0,99359	2021-02-17	United States
S_143_NA	S	143	SRR14401907	21990	T	-TTA	0,96904	2021-02-17	United States
S_501_Y	S	501	SRR14401907	23063	A	T	1	2021-02-17	United States
S_570_D	S	570	SRR14401907	23271	C	A	1	2021-02-17	United States
S_614_G	S	614	SRR14401907	23403	A	G	0,998239	2021-02-17	United States
S_681_H	S	681	SRR14401907	23604	C	A	1	2021-02-17	United States
S_716_I	S	716	SRR14401907	23709	C	T	0,993056	2021-02-17	United States
S_982_A	S	982	SRR14401907	24506	T	G	0,997895	2021-02-17	United States
S_1118_H	S	1118	SRR14401907	24914	G	C	0,997738	2021-02-17	United States
ORF3a_240_S	ORF3a	240	SRR14401907	26110	C	T	0,996556	2021-02-17	United States
ORF8_27_*	ORF8	27	SRR14401907	27972	C	T	0,981132	2021-02-17	United States
ORF8_52_I	ORF8	52	SRR14401907	28048	G	T	0,981132	2021-02-17	United States
ORF8_68_*	ORF8	68	SRR14401907	28095	A	T	0,981481	2021-02-17	United States
ORF8_73_C	ORF8	73	SRR14401907	28111	A	G	0,990278	2021-02-17	United States
N_3_H	N	3	SRR14401907	28280	G	C	0,994558	2021-02-17	United States
N_3_V	N	3	SRR14401907	28281	A	T	0,994587	2021-02-17	United States
N_3_E	N	3	SRR14401907	28282	T	A	0,994587	2021-02-17	United States
N_203_K	N	203	SRR14401907	28881	G	A	0,996781	2021-02-17	United States
N_204_R	N	204	SRR14401907	28883	G	C	0,995722	2021-02-17	United States
N_235_F	N	235	SRR14401907	28977	C	T	0,998928	2021-02-17	United States
N_260_NA	N	260	SRR14401907	29051	C	+A	0,0695021	2021-02-17	United States
ORF1ab_265_I	ORF1ab	265	SRR14401908	1059	C	T	1	2021-02-17	United States
ORF1ab_670_K	ORF1ab	670	SRR14401908	2273	G	A	0,271405	2021-02-17	United States
ORF1ab_2144_NA	ORF1ab	2144	SRR14401908	6696	C	+T	0,0664585	2021-02-17	United States
ORF1ab_3201_P	ORF1ab	3201	SRR14401908	9867	T	C	0,997579	2021-02-17	United States
ORF1ab_3674_NA	ORF1ab	3674	SRR14401908	11287	G	-TCTGGTTTT	0,99511	2021-02-17	United States
ORF1ab_3951_F	ORF1ab	3951	SRR14401908	12116	C	T	0,997857	2021-02-17	United States
ORF1ab_314_L	ORF1ab	314	SRR14401908	14408	C	T	1	2021-02-17	United States
ORF1ab_1011_H	ORF1ab	1011	SRR14401908	16500	A	C	1	2021-02-17	United States
S_3_NA	S	3	SRR14401908	21569	G	+T	0,0735989	2021-02-17	United States
S_5_F	S	5	SRR14401908	21575	C	T	0,998564	2021-02-17	United States
S_95_I	S	95	SRR14401908	21846	C	T	0,995336	2021-02-17	United States
S_253_G	S	253	SRR14401908	22320	A	G	0,998353	2021-02-17	United States
S_484_K	S	484	SRR14401908	23012	G	A	0,999177	2021-02-17	United States
S_614_G	S	614	SRR14401908	23403	A	G	0,998729	2021-02-17	United States
S_701_V	S	701	SRR14401908	23664	C	T	0,996753	2021-02-17	United States
ORF3a_42_L	ORF3a	42	SRR14401908	25517	C	T	0,995198	2021-02-17	United States
ORF3a_57_H	ORF3a	57	SRR14401908	25563	G	T	1	2021-02-17	United States
ORF8_11_I	ORF8	11	SRR14401908	27925	C	T	0,992857	2021-02-17	United States
N_199_L	N	199	SRR14401908	28869	C	T	0,998895	2021-02-17	United States
N_234_I	N	234	SRR14401908	28975	G	A	0,997774	2021-02-17	United States
ORF1ab_317_F	ORF1ab	317	SRR14401909	1214	C	T	0,997826	2021-02-18	United States
ORF1ab_1001_I	ORF1ab	1001	SRR14401909	3267	C	T	0,99789	2021-02-18	United States
ORF1ab_1708_D	ORF1ab	1708	SRR14401909	5388	C	A	0,993007	2021-02-18	United States
ORF1ab_2230_T	ORF1ab	2230	SRR14401909	6954	T	C	0,997249	2021-02-18	United States
ORF1ab_3674_NA	ORF1ab	3674	SRR14401909	11287	G	-TCTGGTTTT	0,992767	2021-02-18	United States
ORF1ab_314_L	ORF1ab	314	SRR14401909	14408	C	T	1	2021-02-18	United States
ORF1ab_730_I	ORF1ab	730	SRR14401909	15656	C	T	0,997468	2021-02-18	United States
S_3_NA	S	3	SRR14401909	21569	G	+T	0,0723056	2021-02-18	United States
S_5_F	S	5	SRR14401909	21575	C	T	0,995918	2021-02-18	United States
S_68_NA	S	68	SRR14401909	21764	A	-TACATG	1	2021-02-18	United States
S_143_NA	S	143	SRR14401909	21990	T	-TTA	0,994667	2021-02-18	United States
S_501_Y	S	501	SRR14401909	23063	A	T	0,995305	2021-02-18	United States
S_570_D	S	570	SRR14401909	23271	C	A	0,996558	2021-02-18	United States
S_614_G	S	614	SRR14401909	23403	A	G	0,998369	2021-02-18	United States
S_681_H	S	681	SRR14401909	23604	C	A	0,995	2021-02-18	United States
S_716_I	S	716	SRR14401909	23709	C	T	0,994949	2021-02-18	United States
S_982_A	S	982	SRR14401909	24506	T	G	0,995423	2021-02-18	United States
S_1118_H	S	1118	SRR14401909	24914	G	C	1	2021-02-18	United States
ORF3a_151_I	ORF3a	151	SRR14401909	25844	C	T	0,993443	2021-02-18	United States
ORF7a_62_*	ORF7a	62	SRR14401909	27577	C	T	1	2021-02-18	United States
ORF8_27_*	ORF8	27	SRR14401909	27972	C	T	0,985294	2021-02-18	United States
ORF8_52_I	ORF8	52	SRR14401909	28048	G	T	0,99	2021-02-18	United States
ORF8_73_C	ORF8	73	SRR14401909	28111	A	G	0,995392	2021-02-18	United States
N_3_H	N	3	SRR14401909	28280	G	C	0,995192	2021-02-18	United States
N_3_V	N	3	SRR14401909	28281	A	T	0,995198	2021-02-18	United States
N_3_E	N	3	SRR14401909	28282	T	A	0,995204	2021-02-18	United States
N_203_K	N	203	SRR14401909	28881	G	A	0,999046	2021-02-18	United States
N_204_R	N	204	SRR14401909	28883	G	C	0,998092	2021-02-18	United States
N_235_F	N	235	SRR14401909	28977	C	T	0,999038	2021-02-18	United States
ORF1ab_265_I	ORF1ab	265	SRR14401910	1059	C	T	1	2021-02-20	United States
ORF1ab_1543_K	ORF1ab	1543	SRR14401910	4893	C	A	0,998035	2021-02-20	United States
ORF1ab_2087_I	ORF1ab	2087	SRR14401910	6525	C	T	0,997067	2021-02-20	United States
ORF1ab_3255_I	ORF1ab	3255	SRR14401910	10029	C	T	0,99505	2021-02-20	United States
ORF1ab_314_L	ORF1ab	314	SRR14401910	14408	C	T	1	2021-02-20	United States
ORF1ab_370_V	ORF1ab	370	SRR14401910	14576	C	T	0,999111	2021-02-20	United States
ORF1ab_1000_L	ORF1ab	1000	SRR14401910	16466	C	T	0,995699	2021-02-20	United States
ORF1ab_1077_L	ORF1ab	1077	SRR14401910	16696	G	T	0,996678	2021-02-20	United States
ORF1ab_1273_L	ORF1ab	1273	SRR14401910	17285	C	T	0,996606	2021-02-20	United States
ORF1ab_1428_S	ORF1ab	1428	SRR14401910	17749	G	T	0,997118	2021-02-20	United States
ORF1ab_2172_NA	ORF1ab	2172	SRR14401910	19983	C	+T	0,05	2021-02-20	United States
S_12_F	S	12	SRR14401910	21597	C	T	1	2021-02-20	United States
S_370_S	S	370	SRR14401910	22671	A	G	0,998266	2021-02-20	United States
S_614_G	S	614	SRR14401910	23403	A	G	0,999221	2021-02-20	United States
ORF3a_57_H	ORF3a	57	SRR14401910	25563	G	T	1	2021-02-20	United States
ORF3a_99_T	ORF3a	99	SRR14401910	25687	G	A	0,998131	2021-02-20	United States
ORF3a_175_I	ORF3a	175	SRR14401910	25916	C	T	0,998127	2021-02-20	United States
ORF7b_12_Y	ORF7b	12	SRR14401910	27790	G	A	0,995585	2021-02-20	United States
N_20_L	N	20	SRR14401910	28332	C	T	0,9964	2021-02-20	United States
N_383_L	N	383	SRR14401910	29421	C	T	0,995876	2021-02-20	United States
ORF1ab_265_I	ORF1ab	265	SRR14401911	1059	C	T	1	2021-02-20	United States
ORF1ab_1158_L	ORF1ab	1158	SRR14401911	3738	C	T	0,993627	2021-02-20	United States
ORF1ab_2144_NA	ORF1ab	2144	SRR14401911	6696	C	+T	0,0600293	2021-02-20	United States
ORF1ab_2606_I	ORF1ab	2606	SRR14401911	8083	G	A	0,998718	2021-02-20	United States
ORF1ab_3134_S	ORF1ab	3134	SRR14401911	9665	C	T	0,0944444	2021-02-20	United States
ORF1ab_3352_F	ORF1ab	3352	SRR14401911	10319	C	T	1	2021-02-20	United States
ORF1ab_314_L	ORF1ab	314	SRR14401911	14408	C	T	1	2021-02-20	United States
ORF1ab_1653_D	ORF1ab	1653	SRR14401911	18424	A	G	0,998239	2021-02-20	United States
ORF1ab_2172_NA	ORF1ab	2172	SRR14401911	19983	C	+T	0,0507426	2021-02-20	United States
ORF1ab_2613_C	ORF1ab	2613	SRR14401911	21304	C	T	1	2021-02-20	United States
S_614_G	S	614	SRR14401911	23403	A	G	0,998925	2021-02-20	United States
S_1237_I	S	1237	SRR14401911	25273	G	T	0,997768	2021-02-20	United States
ORF3a_57_H	ORF3a	57	SRR14401911	25563	G	T	1	2021-02-20	United States
ORF3a_155_Y	ORF3a	155	SRR14401911	25855	G	T	0,995563	2021-02-20	United States
ORF3a_172_V	ORF3a	172	SRR14401911	25907	G	T	0,99825	2021-02-20	United States
ORF8_24_L	ORF8	24	SRR14401911	27964	C	T	1	2021-02-20	United States
N_67_S	N	67	SRR14401911	28472	C	T	1	2021-02-20	United States
N_199_L	N	199	SRR14401911	28869	C	T	0,998601	2021-02-20	United States
N_260_NA	N	260	SRR14401911	29051	C	+A	0,0557491	2021-02-20	United States
ORF1ab_265_I	ORF1ab	265	SRR14401912	1059	C	T	1	2021-02-17	United States
ORF1ab_1946_S	ORF1ab	1946	SRR14401912	6101	G	A	0,985185	2021-02-17	United States
ORF1ab_3201_P	ORF1ab	3201	SRR14401912	9867	T	C	0,996324	2021-02-17	United States
ORF1ab_3674_NA	ORF1ab	3674	SRR14401912	11287	G	-TCTGGTTTT	0,993644	2021-02-17	United States
ORF1ab_314_L	ORF1ab	314	SRR14401912	14408	C	T	1	2021-02-17	United States
ORF1ab_1011_H	ORF1ab	1011	SRR14401912	16500	A	C	0,996255	2021-02-17	United States
ORF1ab_1701_F	ORF1ab	1701	SRR14401912	18568	C	T	0,529412	2021-02-17	United States
S_3_NA	S	3	SRR14401912	21569	G	+T	0,0657182	2021-02-17	United States
S_5_F	S	5	SRR14401912	21575	C	T	0,997187	2021-02-17	United States
S_95_I	S	95	SRR14401912	21846	C	T	1	2021-02-17	United States
S_253_G	S	253	SRR14401912	22320	A	G	0,998502	2021-02-17	United States
S_477_N	S	477	SRR14401912	22992	G	A	0,996438	2021-02-17	United States
S_614_G	S	614	SRR14401912	23403	A	G	1	2021-02-17	United States
S_957_R	S	957	SRR14401912	24432	A	G	0,996948	2021-02-17	United States
ORF3a_42_L	ORF3a	42	SRR14401912	25517	C	T	0,99278	2021-02-17	United States
ORF3a_57_H	ORF3a	57	SRR14401912	25563	G	T	0,999275	2021-02-17	United States
ORF7a_116_F	ORF7a	116	SRR14401912	27739	C	T	0,997294	2021-02-17	United States
ORF8_11_I	ORF8	11	SRR14401912	27925	C	T	0,995146	2021-02-17	United States
N_13_L	N	13	SRR14401912	28311	C	T	0,997487	2021-02-17	United States
N_41_Q	N	41	SRR14401912	28395	G	A	0,998314	2021-02-17	United States
N_202_R	N	202	SRR14401912	28879	T	G	0,998055	2021-02-17	United States
N_300_Y	N	300	SRR14401912	29171	C	T	0,997895	2021-02-17	United States
ORF10_35_S	ORF10	35	SRR14401912	29661	T	C	0,998583	2021-02-17	United States
ORF1ab_265_I	ORF1ab	265	SRR14401913	1059	C	T	0,995726	2021-02-19	United States
ORF1ab_614_I	ORF1ab	614	SRR14401913	2106	C	T	0,996084	2021-02-19	United States
ORF1ab_2144_NA	ORF1ab	2144	SRR14401913	6696	C	+T	0,0864865	2021-02-19	United States
ORF1ab_3201_P	ORF1ab	3201	SRR14401913	9867	T	C	1	2021-02-19	United States
ORF1ab_3674_NA	ORF1ab	3674	SRR14401913	11287	G	-TCTGGTTTT	0,993562	2021-02-19	United States
ORF1ab_314_L	ORF1ab	314	SRR14401913	14408	C	T	1	2021-02-19	United States
ORF1ab_1011_H	ORF1ab	1011	SRR14401913	16500	A	C	0,99631	2021-02-19	United States
S_3_NA	S	3	SRR14401913	21569	G	+T	0,080085	2021-02-19	United States
S_5_F	S	5	SRR14401913	21575	C	T	0,998569	2021-02-19	United States
S_95_I	S	95	SRR14401913	21846	C	T	0,996016	2021-02-19	United States
S_253_G	S	253	SRR14401913	22320	A	G	0,996966	2021-02-19	United States
S_477_N	S	477	SRR14401913	22992	G	A	0,998311	2021-02-19	United States
S_614_G	S	614	SRR14401913	23403	A	G	0,998311	2021-02-19	United States
S_765_NA	S	765	SRR14401913	23855	C	+AAAACCGCA	0,0581395	2021-02-19	United States
S_957_R	S	957	SRR14401913	24432	A	G	0,996776	2021-02-19	United States
ORF3a_42_L	ORF3a	42	SRR14401913	25517	C	T	0,99903	2021-02-19	United States
ORF3a_57_H	ORF3a	57	SRR14401913	25563	G	T	0,999018	2021-02-19	United States
E_9_I	E	9	SRR14401913	26270	C	T	0,996262	2021-02-19	United States
ORF7a_116_F	ORF7a	116	SRR14401913	27739	C	T	1	2021-02-19	United States
ORF8_11_I	ORF8	11	SRR14401913	27925	C	T	0,994792	2021-02-19	United States
N_13_L	N	13	SRR14401913	28311	C	T	0,995902	2021-02-19	United States
N_202_R	N	202	SRR14401913	28879	T	G	0,997719	2021-02-19	United States
ORF1ab_265_I	ORF1ab	265	SRR14401914	1059	C	T	1	2021-02-19	United States
ORF1ab_1946_S	ORF1ab	1946	SRR14401914	6101	G	A	0,990741	2021-02-19	United States
ORF1ab_2144_NA	ORF1ab	2144	SRR14401914	6696	C	+T	0,0590909	2021-02-19	United States
ORF1ab_2522_A	ORF1ab	2522	SRR14401914	7830	T	C	0,999127	2021-02-19	United States
ORF1ab_3201_P	ORF1ab	3201	SRR14401914	9867	T	C	0,992701	2021-02-19	United States
ORF1ab_3674_NA	ORF1ab	3674	SRR14401914	11287	G	-TCTGGTTTT	0,99116	2021-02-19	United States
ORF1ab_314_L	ORF1ab	314	SRR14401914	14408	C	T	1	2021-02-19	United States
ORF1ab_1011_H	ORF1ab	1011	SRR14401914	16500	A	C	1	2021-02-19	United States
S_3_NA	S	3	SRR14401914	21569	G	+T	0,0536779	2021-02-19	United States
S_5_F	S	5	SRR14401914	21575	C	T	0,99865	2021-02-19	United States
S_95_I	S	95	SRR14401914	21846	C	T	0,992537	2021-02-19	United States
S_253_G	S	253	SRR14401914	22320	A	G	0,996167	2021-02-19	United States
S_477_N	S	477	SRR14401914	22992	G	A	0,995118	2021-02-19	United States
S_614_G	S	614	SRR14401914	23403	A	G	1	2021-02-19	United States
S_957_R	S	957	SRR14401914	24432	A	G	0,996204	2021-02-19	United States
ORF3a_42_L	ORF3a	42	SRR14401914	25517	C	T	0,997399	2021-02-19	United States
ORF3a_57_H	ORF3a	57	SRR14401914	25563	G	T	1	2021-02-19	United States
ORF7a_116_F	ORF7a	116	SRR14401914	27739	C	T	1	2021-02-19	United States
ORF8_11_I	ORF8	11	SRR14401914	27925	C	T	1	2021-02-19	United States
N_13_L	N	13	SRR14401914	28311	C	T	0,999178	2021-02-19	United States
N_202_R	N	202	SRR14401914	28879	T	G	0,999033	2021-02-19	United States
ORF1ab_265_I	ORF1ab	265	SRR14401915	1059	C	T	1	2021-02-17	United States
ORF1ab_2799_Y	ORF1ab	2799	SRR14401915	8660	C	T	0,990741	2021-02-17	United States
ORF1ab_3255_I	ORF1ab	3255	SRR14401915	10029	C	T	0,996226	2021-02-17	United States
ORF1ab_3603_NA	ORF1ab	3603	SRR14401915	11074	C	+T	0,0539823	2021-02-17	United States
ORF1ab_3750_I	ORF1ab	3750	SRR14401915	11514	C	T	0,997717	2021-02-17	United States
ORF1ab_3768_NA	ORF1ab	3768	SRR14401915	11567	A	+T	0,0781487	2021-02-17	United States
S_494_P	S	494	SRR14401915	23042	T	C	0,995354	2021-02-17	United States
S_614_G	S	614	SRR14401915	23403	A	G	1	2021-02-17	United States
S_681_H	S	681	SRR14401915	23604	C	A	0,991701	2021-02-17	United States
S_716_I	S	716	SRR14401915	23709	C	T	0,991632	2021-02-17	United States
ORF3a_57_H	ORF3a	57	SRR14401915	25563	G	T	1	2021-02-17	United States
M_82_T	M	82	SRR14401915	26767	T	C	1	2021-02-17	United States
N_205_I	N	205	SRR14401915	28887	C	T	0,998175	2021-02-17	United States
ORF1ab_265_I	ORF1ab	265	SRR14401916	1059	C	T	0,998175	2021-02-18	United States
ORF1ab_3201_P	ORF1ab	3201	SRR14401916	9867	T	C	1	2021-02-18	United States
ORF1ab_3309_F	ORF1ab	3309	SRR14401916	10191	C	T	0,999362	2021-02-18	United States
ORF1ab_3674_NA	ORF1ab	3674	SRR14401916	11287	G	-TCTGGTTTT	0,998104	2021-02-18	United States
ORF1ab_1011_H	ORF1ab	1011	SRR14401916	16500	A	C	0,998315	2021-02-18	United States
S_3_NA	S	3	SRR14401916	21569	G	+T	0,104147	2021-02-18	United States
S_5_F	S	5	SRR14401916	21575	C	T	0,998312	2021-02-18	United States
S_95_I	S	95	SRR14401916	21846	C	T	0,996406	2021-02-18	United States
S_253_G	S	253	SRR14401916	22320	A	G	0,996244	2021-02-18	United States
S_484_K	S	484	SRR14401916	23012	G	A	1	2021-02-18	United States
S_614_G	S	614	SRR14401916	23403	A	G	0,998971	2021-02-18	United States
S_701_V	S	701	SRR14401916	23664	C	T	1	2021-02-18	United States
ORF3a_42_L	ORF3a	42	SRR14401916	25517	C	T	0,99845	2021-02-18	United States
ORF3a_57_H	ORF3a	57	SRR14401916	25563	G	T	0,997654	2021-02-18	United States
ORF8_11_I	ORF8	11	SRR14401916	27925	C	T	0,997658	2021-02-18	United States
N_199_L	N	199	SRR14401916	28869	C	T	0,99801	2021-02-18	United States
N_234_I	N	234	SRR14401916	28975	G	A	0,998386	2021-02-18	United States
ORF1ab_438_A	ORF1ab	438	SRR14401917	1578	T	C	0,995907	2021-02-20	United States
ORF1ab_930_G	ORF1ab	930	SRR14401917	3054	A	G	0,992754	2021-02-20	United States
ORF1ab_1397_V	ORF1ab	1397	SRR14401917	4455	C	T	0,997726	2021-02-20	United States
ORF1ab_2118_D	ORF1ab	2118	SRR14401917	6618	G	A	0,998555	2021-02-20	United States
ORF1ab_2523_T	ORF1ab	2523	SRR14401917	7833	A	C	0,995595	2021-02-20	United States
ORF1ab_314_L	ORF1ab	314	SRR14401917	14408	C	T	1	2021-02-20	United States
ORF1ab_2652_K	ORF1ab	2652	SRR14401917	21422	G	A	0,994526	2021-02-20	United States
S_614_G	S	614	SRR14401917	23403	A	G	1	2021-02-20	United States
S_681_H	S	681	SRR14401917	23604	C	A	1	2021-02-20	United States
ORF3a_240_L	ORF3a	240	SRR14401917	26111	C	T	0,997585	2021-02-20	United States
ORF7a_92_K	ORF7a	92	SRR14401917	27667	G	A	0,996983	2021-02-20	United States
N_194_L	N	194	SRR14401917	28854	C	T	0,998729	2021-02-20	United States
ORF1ab_265_I	ORF1ab	265	SRR14401918	1059	C	T	1	2021-02-18	United States
ORF1ab_1840_I	ORF1ab	1840	SRR14401918	5784	C	T	0,997935	2021-02-18	United States
ORF1ab_2144_NA	ORF1ab	2144	SRR14401918	6696	C	+T	0,0583333	2021-02-18	United States
ORF1ab_3201_P	ORF1ab	3201	SRR14401918	9867	T	C	1	2021-02-18	United States
ORF1ab_3674_NA	ORF1ab	3674	SRR14401918	11287	G	-TCTGGTTTT	0,994545	2021-02-18	United States
ORF1ab_314_L	ORF1ab	314	SRR14401918	14408	C	T	1	2021-02-18	United States
ORF1ab_1011_H	ORF1ab	1011	SRR14401918	16500	A	C	0,977612	2021-02-18	United States
S_3_NA	S	3	SRR14401918	21569	G	+T	0,057971	2021-02-18	United States
S_5_F	S	5	SRR14401918	21575	C	T	0,980609	2021-02-18	United States
S_95_I	S	95	SRR14401918	21846	C	T	1	2021-02-18	United States
S_253_G	S	253	SRR14401918	22320	A	G	0,9945	2021-02-18	United States
S_477_N	S	477	SRR14401918	22992	G	A	0,994307	2021-02-18	United States
S_614_G	S	614	SRR14401918	23403	A	G	0,999368	2021-02-18	United States
S_957_R	S	957	SRR14401918	24432	A	G	0,997154	2021-02-18	United States
ORF3a_42_L	ORF3a	42	SRR14401918	25517	C	T	0,997249	2021-02-18	United States
ORF3a_57_H	ORF3a	57	SRR14401918	25563	G	T	1	2021-02-18	United States
ORF7a_116_F	ORF7a	116	SRR14401918	27739	C	T	0,995423	2021-02-18	United States
ORF8_11_I	ORF8	11	SRR14401918	27925	C	T	0,995349	2021-02-18	United States
N_13_L	N	13	SRR14401918	28311	C	T	0,993183	2021-02-18	United States
N_202_R	N	202	SRR14401918	28879	T	G	0,998341	2021-02-18	United States
N_414_V	N	414	SRR14401918	29514	C	T	0,993522	2021-02-18	United States
ORF1ab_260_NA	ORF1ab	260	SRR14401919	1044	C	+A	0,132292	2021-02-20	United States
ORF1ab_869_S	ORF1ab	869	SRR14401919	2871	A	G	0,998895	2021-02-20	United States
ORF1ab_909_N	ORF1ab	909	SRR14401919	2990	G	A	0,996063	2021-02-20	United States
ORF1ab_911_F	ORF1ab	911	SRR14401919	2997	C	T	0,996047	2021-02-20	United States
ORF1ab_1175_F	ORF1ab	1175	SRR14401919	3790	A	T	0,998622	2021-02-20	United States
ORF1ab_1298_V	ORF1ab	1298	SRR14401919	4158	C	T	0,996928	2021-02-20	United States
ORF1ab_2048_A	ORF1ab	2048	SRR14401919	6407	T	G	0,999625	2021-02-20	United States
ORF1ab_2144_NA	ORF1ab	2144	SRR14401919	6696	C	+T	0,0589216	2021-02-20	United States
ORF1ab_3718_F	ORF1ab	3718	SRR14401919	11417	G	T	0,998147	2021-02-20	United States
ORF1ab_314_L	ORF1ab	314	SRR14401919	14408	C	T	1	2021-02-20	United States
ORF1ab_861_I	ORF1ab	861	SRR14401919	16049	C	T	0,998942	2021-02-20	United States
S_614_G	S	614	SRR14401919	23403	A	G	1	2021-02-20	United States
S_1167_A	S	1167	SRR14401919	25062	G	C	0,997354	2021-02-20	United States
ORF3a_174_D	ORF3a	174	SRR14401919	25913	G	A	0,997792	2021-02-20	United States
N_2_Y	N	2	SRR14401919	28278	C	A	0,992159	2021-02-20	United States
N_203_K	N	203	SRR14401919	28881	G	A	0,996933	2021-02-20	United States
N_204_R	N	204	SRR14401919	28883	G	C	0,996936	2021-02-20	United States
N_366_I	N	366	SRR14401919	29370	C	T	0,998778	2021-02-20	United States
ORF10_30_L	ORF10	30	SRR14401919	29645	G	T	0,999415	2021-02-20	United States
ORF1ab_2007_I	ORF1ab	2007	SRR14401921	6285	C	T	0,996641	2021-02-18	United States
ORF1ab_2144_NA	ORF1ab	2144	SRR14401921	6696	C	+T	0,0626495	2021-02-18	United States
ORF1ab_2396_G	ORF1ab	2396	SRR14401921	7451	A	G	0,144796	2021-02-18	United States
ORF1ab_3674_NA	ORF1ab	3674	SRR14401921	11287	G	-TCTGGTTTT	0,997207	2021-02-18	United States
ORF1ab_314_S	ORF1ab	314	SRR14401921	14407	C	T	0,996865	2021-02-18	United States
ORF1ab_314_L	ORF1ab	314	SRR14401921	14408	C	T	1	2021-02-18	United States
S_52_R	S	52	SRR14401921	21717	A	G	1	2021-02-18	United States
S_68_NA	S	68	SRR14401921	21764	A	-TACATG	0,997396	2021-02-18	United States
S_143_NA	S	143	SRR14401921	21990	T	-TTA	0,99234	2021-02-18	United States
S_484_K	S	484	SRR14401921	23012	G	A	0,999206	2021-02-18	United States
S_614_G	S	614	SRR14401921	23403	A	G	1	2021-02-18	United States
S_677_H	S	677	SRR14401921	23593	G	C	0,996753	2021-02-18	United States
S_888_L	S	888	SRR14401921	24224	T	C	1	2021-02-18	United States
ORF3a_63_T	ORF3a	63	SRR14401921	25580	T	C	0,147523	2021-02-18	United States
E_19_NA	E	19	SRR14401921	26299	C	+T	0,0526316	2021-02-18	United States
E_20_NA	E	20	SRR14401921	26304	T	-C	0,0536993	2021-02-18	United States
E_21_F	E	21	SRR14401921	26305	C	T	0,995968	2021-02-18	United States
M_82_T	M	82	SRR14401921	26767	T	C	1	2021-02-18	United States
ORF6_1_NA	ORF6	1	SRR14401921	27204	G	-TTT	0,996635	2021-02-18	United States
N_2_NA	N	2	SRR14401921	28277	T	-CTG	0,998087	2021-02-18	United States
N_12_G	N	12	SRR14401921	28308	C	G	0,997091	2021-02-18	United States
N_205_I	N	205	SRR14401921	28887	C	T	0,996678	2021-02-18	United States
ORF1ab_265_I	ORF1ab	265	SRR14401922	1059	C	T	1	2021-02-21	United States
ORF1ab_1582_H	ORF1ab	1582	SRR14401922	5011	A	C	0,997788	2021-02-21	United States
ORF1ab_4087_I	ORF1ab	4087	SRR14401922	12525	C	T	0,997201	2021-02-21	United States
ORF1ab_314_L	ORF1ab	314	SRR14401922	14408	C	T	1	2021-02-21	United States
ORF1ab_1905_L	ORF1ab	1905	SRR14401922	19180	G	T	1	2021-02-21	United States
ORF1ab_2172_NA	ORF1ab	2172	SRR14401922	19983	C	+T	0,0501441	2021-02-21	United States
S_614_G	S	614	SRR14401922	23403	A	G	0,998737	2021-02-21	United States
ORF3a_57_H	ORF3a	57	SRR14401922	25563	G	T	1	2021-02-21	United States
ORF3a_90_F	ORF3a	90	SRR14401922	25660	G	T	0,990891	2021-02-21	United States
ORF3a_254_NA	ORF3a	254	SRR14401922	26154	A	-GTT	0,958115	2021-02-21	United States
N_9_H	N	9	SRR14401922	28300	G	T	0,997946	2021-02-21	United States
N_135_I	N	135	SRR14401922	28677	C	T	0,992991	2021-02-21	United States
N_207_L	N	207	SRR14401922	28893	C	T	0,998814	2021-02-21	United States
N_391_I	N	391	SRR14401922	29445	C	T	0,996789	2021-02-21	United States
ORF1ab_265_I	ORF1ab	265	SRR14401923	1059	C	T	1	2021-02-22	United States
ORF1ab_1294_NA	ORF1ab	1294	SRR14401923	4146	G	+T	0,0604805	2021-02-22	United States
ORF1ab_1295_F	ORF1ab	1295	SRR14401923	4148	G	T	0,999104	2021-02-22	United States
ORF1ab_1429_I	ORF1ab	1429	SRR14401923	4551	C	T	0,988081	2021-02-22	United States
ORF1ab_2144_NA	ORF1ab	2144	SRR14401923	6696	C	+T	0,0502646	2021-02-22	United States
ORF1ab_2606_I	ORF1ab	2606	SRR14401923	8083	G	A	0,993255	2021-02-22	United States
ORF1ab_3352_F	ORF1ab	3352	SRR14401923	10319	C	T	0,997082	2021-02-22	United States
ORF1ab_3718_F	ORF1ab	3718	SRR14401923	11417	G	T	0,994562	2021-02-22	United States
ORF1ab_4197_L	ORF1ab	4197	SRR14401923	12855	C	T	0,999405	2021-02-22	United States
ORF1ab_314_L	ORF1ab	314	SRR14401923	14408	C	T	1	2021-02-22	United States
ORF1ab_1452_L	ORF1ab	1452	SRR14401923	17822	C	T	0,998426	2021-02-22	United States
ORF1ab_1653_D	ORF1ab	1653	SRR14401923	18424	A	G	0,998268	2021-02-22	United States
ORF1ab_2613_C	ORF1ab	2613	SRR14401923	21304	C	T	0,993352	2021-02-22	United States
S_198_G	S	198	SRR14401923	22155	A	G	0,996231	2021-02-22	United States
S_614_G	S	614	SRR14401923	23403	A	G	0,998639	2021-02-22	United States
S_679_K	S	679	SRR14401923	23599	T	G	0,996528	2021-02-22	United States
ORF3a_57_H	ORF3a	57	SRR14401923	25563	G	T	0,998926	2021-02-22	United States
ORF3a_73_I	ORF3a	73	SRR14401923	25609	C	A	0,997382	2021-02-22	United States
ORF3a_172_V	ORF3a	172	SRR14401923	25907	G	T	0,962656	2021-02-22	United States
ORF6_41_F	ORF6	41	SRR14401923	27323	C	T	0,998763	2021-02-22	United States
ORF8_24_L	ORF8	24	SRR14401923	27964	C	T	0,995338	2021-02-22	United States
N_67_S	N	67	SRR14401923	28472	C	T	0,998058	2021-02-22	United States
N_199_L	N	199	SRR14401923	28869	C	T	0,997323	2021-02-22	United States
ORF1ab_265_I	ORF1ab	265	SRR14401924	1059	C	T	1	2021-02-22	United States
ORF1ab_1378_I	ORF1ab	1378	SRR14401924	4399	G	T	1	2021-02-22	United States
ORF1ab_2606_I	ORF1ab	2606	SRR14401924	8083	G	A	1	2021-02-22	United States
ORF1ab_3352_F	ORF1ab	3352	SRR14401924	10319	C	T	1	2021-02-22	United States
ORF1ab_314_L	ORF1ab	314	SRR14401924	14408	C	T	1	2021-02-22	United States
ORF1ab_1653_D	ORF1ab	1653	SRR14401924	18424	A	G	1	2021-02-22	United States
ORF1ab_2613_C	ORF1ab	2613	SRR14401924	21304	C	T	0,984772	2021-02-22	United States
S_614_G	S	614	SRR14401924	23403	A	G	1	2021-02-22	United States
S_677_H	S	677	SRR14401924	23593	G	T	0,992958	2021-02-22	United States
ORF3a_57_H	ORF3a	57	SRR14401924	25563	G	T	1	2021-02-22	United States
ORF3a_172_V	ORF3a	172	SRR14401924	25907	G	T	1	2021-02-22	United States
M_85_S	M	85	SRR14401924	26775	G	T	1	2021-02-22	United States
N_165_I	N	165	SRR14401924	28767	C	T	1	2021-02-22	United States
N_199_L	N	199	SRR14401924	28869	C	T	1	2021-02-22	United States
N_377_Y	N	377	SRR14401924	29402	G	T	0,998395	2021-02-22	United States
ORF1ab_265_I	ORF1ab	265	SRR14401925	1059	C	T	0,999113	2021-02-21	United States
ORF1ab_1212_N	ORF1ab	1212	SRR14401925	3901	G	T	0,998865	2021-02-21	United States
ORF1ab_1397_V	ORF1ab	1397	SRR14401925	4455	C	T	0,991501	2021-02-21	United States
ORF1ab_3352_F	ORF1ab	3352	SRR14401925	10319	C	T	0,996656	2021-02-21	United States
ORF1ab_4065_I	ORF1ab	4065	SRR14401925	12459	C	T	0,819841	2021-02-21	United States
ORF1ab_53_Y	ORF1ab	53	SRR14401925	13624	G	T	0,997113	2021-02-21	United States
ORF1ab_314_L	ORF1ab	314	SRR14401925	14408	C	T	1	2021-02-21	United States
ORF1ab_767_L	ORF1ab	767	SRR14401925	15766	G	T	0,993617	2021-02-21	United States
ORF1ab_1653_D	ORF1ab	1653	SRR14401925	18424	A	G	0,997881	2021-02-21	United States
ORF1ab_1691_L	ORF1ab	1691	SRR14401925	18538	G	T	0,99798	2021-02-21	United States
ORF1ab_1895_V	ORF1ab	1895	SRR14401925	19151	C	T	0,996403	2021-02-21	United States
ORF1ab_2613_C	ORF1ab	2613	SRR14401925	21304	C	T	0,974843	2021-02-21	United States
S_614_G	S	614	SRR14401925	23403	A	G	0,999495	2021-02-21	United States
ORF3a_57_H	ORF3a	57	SRR14401925	25563	G	T	1	2021-02-21	United States
ORF3a_172_V	ORF3a	172	SRR14401925	25907	G	T	0,995429	2021-02-21	United States
ORF3a_180_P	ORF3a	180	SRR14401925	25930	T	C	0,995408	2021-02-21	United States
ORF8_24_L	ORF8	24	SRR14401925	27964	C	T	1	2021-02-21	United States
N_67_S	N	67	SRR14401925	28472	C	T	0,997118	2021-02-21	United States
N_199_L	N	199	SRR14401925	28869	C	T	0,999344	2021-02-21	United States
N_389_L	N	389	SRR14401925	29439	A	T	0,996721	2021-02-21	United States
ORF1ab_265_I	ORF1ab	265	SRR14401926	1059	C	T	1	2021-02-19	United States
ORF1ab_624_F	ORF1ab	624	SRR14401926	2135	C	T	0,996581	2021-02-19	United States
ORF1ab_2144_NA	ORF1ab	2144	SRR14401926	6696	C	+T	0,0534125	2021-02-19	United States
ORF1ab_2606_I	ORF1ab	2606	SRR14401926	8083	G	A	0,997372	2021-02-19	United States
ORF1ab_3352_F	ORF1ab	3352	SRR14401926	10319	C	T	0,992459	2021-02-19	United States
ORF1ab_1653_D	ORF1ab	1653	SRR14401926	18424	A	G	0,996429	2021-02-19	United States
ORF1ab_2545_NA	ORF1ab	2545	SRR14401926	21101	G	+T	0,0538244	2021-02-19	United States
ORF1ab_2613_C	ORF1ab	2613	SRR14401926	21304	C	T	1	2021-02-19	United States
S_614_G	S	614	SRR14401926	23403	A	G	1	2021-02-19	United States
S_677_H	S	677	SRR14401926	23593	G	T	0,991111	2021-02-19	United States
S_843_G	S	843	SRR14401926	24090	A	G	0,0854197	2021-02-19	United States
ORF3a_57_H	ORF3a	57	SRR14401926	25563	G	T	0,9988	2021-02-19	United States
ORF3a_172_V	ORF3a	172	SRR14401926	25907	G	T	0,991781	2021-02-19	United States
M_85_S	M	85	SRR14401926	26775	G	T	0,994406	2021-02-19	United States
ORF8_24_L	ORF8	24	SRR14401926	27964	C	T	1	2021-02-19	United States
N_67_S	N	67	SRR14401926	28472	C	T	0,987654	2021-02-19	United States
N_199_L	N	199	SRR14401926	28869	C	T	0,997409	2021-02-19	United States
N_377_Y	N	377	SRR14401926	29402	G	T	0,999314	2021-02-19	United States
ORF1ab_2488_F	ORF1ab	2488	SRR14401927	7728	C	T	0,998963	2021-02-19	United States
ORF1ab_3571_V	ORF1ab	3571	SRR14401927	10977	C	T	0,993814	2021-02-19	United States
ORF1ab_314_L	ORF1ab	314	SRR14401927	14408	C	T	1	2021-02-19	United States
S_253_NA	S	253	SRR14401927	22320	A	-TTCTTC	0,991889	2021-02-19	United States
S_614_G	S	614	SRR14401927	23403	A	G	1	2021-02-19	United States
S_681_H	S	681	SRR14401927	23604	C	A	1	2021-02-19	United States
ORF3a_176_I	ORF3a	176	SRR14401927	25919	C	T	0,982379	2021-02-19	United States
M_70_F	M	70	SRR14401927	26730	G	T	0,997172	2021-02-19	United States
N_203_K	N	203	SRR14401927	28881	G	A	0,998765	2021-02-19	United States
N_204_R	N	204	SRR14401927	28883	G	C	0,998457	2021-02-19	United States
ORF1ab_1001_I	ORF1ab	1001	SRR14401928	3267	C	T	0,994275	2021-02-22	United States
ORF1ab_1708_D	ORF1ab	1708	SRR14401928	5388	C	A	1	2021-02-22	United States
ORF1ab_2144_NA	ORF1ab	2144	SRR14401928	6696	C	+T	0,0552408	2021-02-22	United States
ORF1ab_2230_T	ORF1ab	2230	SRR14401928	6954	T	C	0,998177	2021-02-22	United States
ORF1ab_3674_NA	ORF1ab	3674	SRR14401928	11287	G	-TCTGGTTTT	0,993237	2021-02-22	United States
ORF1ab_218_L	ORF1ab	218	SRR14401928	14120	C	T	0,997643	2021-02-22	United States
ORF1ab_314_L	ORF1ab	314	SRR14401928	14408	C	T	1	2021-02-22	United States
ORF1ab_1975_S	ORF1ab	1975	SRR14401928	19390	C	T	0,996979	2021-02-22	United States
ORF1ab_2172_NA	ORF1ab	2172	SRR14401928	19983	C	+T	0,0566948	2021-02-22	United States
S_68_NA	S	68	SRR14401928	21764	A	-TACATG	0,994495	2021-02-22	United States
S_143_NA	S	143	SRR14401928	21990	T	-TTA	0,988889	2021-02-22	United States
S_501_Y	S	501	SRR14401928	23063	A	T	0,99895	2021-02-22	United States
S_570_D	S	570	SRR14401928	23271	C	A	0,997503	2021-02-22	United States
S_614_G	S	614	SRR14401928	23403	A	G	0,998807	2021-02-22	United States
S_681_H	S	681	SRR14401928	23604	C	A	1	2021-02-22	United States
S_716_I	S	716	SRR14401928	23709	C	T	1	2021-02-22	United States
S_982_A	S	982	SRR14401928	24506	T	G	0,99932	2021-02-22	United States
S_1118_H	S	1118	SRR14401928	24914	G	C	1	2021-02-22	United States
ORF7a_3_V	ORF7a	3	SRR14401928	27400	A	G	0,997674	2021-02-22	United States
ORF8_27_*	ORF8	27	SRR14401928	27972	C	T	0,988636	2021-02-22	United States
ORF8_52_I	ORF8	52	SRR14401928	28048	G	T	0,994083	2021-02-22	United States
ORF8_68_*	ORF8	68	SRR14401928	28095	A	T	0,994186	2021-02-22	United States
ORF8_73_C	ORF8	73	SRR14401928	28111	A	G	0,997302	2021-02-22	United States
N_3_H	N	3	SRR14401928	28280	G	C	0,998573	2021-02-22	United States
N_3_V	N	3	SRR14401928	28281	A	T	0,99786	2021-02-22	United States
N_3_E	N	3	SRR14401928	28282	T	A	0,998574	2021-02-22	United States
N_203_K	N	203	SRR14401928	28881	G	A	1	2021-02-22	United States
N_204_R	N	204	SRR14401928	28883	G	C	0,999398	2021-02-22	United States
N_235_F	N	235	SRR14401928	28977	C	T	0,997582	2021-02-22	United States
N_239_K	N	239	SRR14401928	28988	C	A	0,998182	2021-02-22	United States
N_389_H	N	389	SRR14401928	29440	G	T	0,997992	2021-02-22	United States
ORF1ab_265_I	ORF1ab	265	SRR14401929	1059	C	T	0,997375	2021-02-21	United States
ORF1ab_1582_H	ORF1ab	1582	SRR14401929	5011	A	C	1	2021-02-21	United States
ORF1ab_4087_I	ORF1ab	4087	SRR14401929	12525	C	T	0,99903	2021-02-21	United States
ORF1ab_314_L	ORF1ab	314	SRR14401929	14408	C	T	1	2021-02-21	United States
ORF1ab_1905_L	ORF1ab	1905	SRR14401929	19180	G	T	0,995918	2021-02-21	United States
S_72_R	S	72	SRR14401929	21776	G	A	0,996296	2021-02-21	United States
S_614_G	S	614	SRR14401929	23403	A	G	0,999487	2021-02-21	United States
ORF3a_57_H	ORF3a	57	SRR14401929	25563	G	T	0,998607	2021-02-21	United States
E_71_L	E	71	SRR14401929	26456	C	T	0,99681	2021-02-21	United States
ORF7a_100_NA	ORF7a	100	SRR14401929	27691	A	-TTT	0,546688	2021-02-21	United States
ORF8_103_L	ORF8	103	SRR14401929	28201	C	T	0,157037	2021-02-21	United States
N_9_H	N	9	SRR14401929	28300	G	T	0,993873	2021-02-21	United States
N_135_I	N	135	SRR14401929	28677	C	T	0,997531	2021-02-21	United States
N_207_L	N	207	SRR14401929	28893	C	T	0,997096	2021-02-21	United States
N_391_I	N	391	SRR14401929	29445	C	T	0,995142	2021-02-21	United States
ORF1ab_265_I	ORF1ab	265	SRR14401930	1059	C	T	1	2021-02-20	United States
ORF1ab_814_I	ORF1ab	814	SRR14401930	2706	C	T	1	2021-02-20	United States
ORF1ab_2144_NA	ORF1ab	2144	SRR14401930	6696	C	+T	0,0533854	2021-02-20	United States
ORF1ab_3952_S	ORF1ab	3952	SRR14401930	12119	C	T	1	2021-02-20	United States
ORF1ab_4205_V	ORF1ab	4205	SRR14401930	12878	A	G	0,997992	2021-02-20	United States
ORF1ab_314_L	ORF1ab	314	SRR14401930	14408	C	T	1	2021-02-20	United States
ORF1ab_1183_Y	ORF1ab	1183	SRR14401930	17014	G	T	1	2021-02-20	United States
ORF1ab_2172_NA	ORF1ab	2172	SRR14401930	19983	C	+T	0,052677	2021-02-20	United States
ORF1ab_2613_H	ORF1ab	2613	SRR14401930	21305	G	A	0,998886	2021-02-20	United States
S_13_I	S	13	SRR14401930	21600	G	T	0,994595	2021-02-20	United States
S_152_C	S	152	SRR14401930	22018	G	T	0,998359	2021-02-20	United States
S_452_R	S	452	SRR14401930	22917	T	G	0,997235	2021-02-20	United States
S_614_G	S	614	SRR14401930	23403	A	G	1	2021-02-20	United States
ORF3a_57_H	ORF3a	57	SRR14401930	25563	G	T	1	2021-02-20	United States
ORF8_100_L	ORF8	100	SRR14401930	28191	G	T	0,998277	2021-02-20	United States
N_205_I	N	205	SRR14401930	28887	C	T	0,997366	2021-02-20	United States
N_234_I	N	234	SRR14401930	28975	G	T	0,997573	2021-02-20	United States
ORF1ab_265_I	ORF1ab	265	SRR14401931	1059	C	T	1	2021-02-21	United States
ORF1ab_1062_S	ORF1ab	1062	SRR14401931	3450	A	G	0,997608	2021-02-21	United States
ORF1ab_2144_NA	ORF1ab	2144	SRR14401931	6696	C	+T	0,0564077	2021-02-21	United States
ORF1ab_2606_I	ORF1ab	2606	SRR14401931	8083	G	A	0,998236	2021-02-21	United States
ORF1ab_3352_F	ORF1ab	3352	SRR14401931	10319	C	T	0,998802	2021-02-21	United States
ORF1ab_3603_NA	ORF1ab	3603	SRR14401931	11074	C	+T	0,0559517	2021-02-21	United States
ORF1ab_314_L	ORF1ab	314	SRR14401931	14408	C	T	1	2021-02-21	United States
ORF1ab_1653_D	ORF1ab	1653	SRR14401931	18424	A	G	0,9989	2021-02-21	United States
ORF1ab_1704_K	ORF1ab	1704	SRR14401931	18578	G	A	1	2021-02-21	United States
ORF1ab_2613_C	ORF1ab	2613	SRR14401931	21304	C	T	0,999307	2021-02-21	United States
S_614_G	S	614	SRR14401931	23403	A	G	0,9993	2021-02-21	United States
S_677_R	S	677	SRR14401931	23592	A	G	1	2021-02-21	United States
S_791_I	S	791	SRR14401931	23934	C	T	0,998487	2021-02-21	United States
ORF3a_57_H	ORF3a	57	SRR14401931	25563	G	T	1	2021-02-21	United States
ORF3a_155_Y	ORF3a	155	SRR14401931	25855	G	T	0,998322	2021-02-21	United States
ORF3a_172_V	ORF3a	172	SRR14401931	25907	G	T	1	2021-02-21	United States
ORF8_24_L	ORF8	24	SRR14401931	27964	C	T	1	2021-02-21	United States
N_67_S	N	67	SRR14401931	28472	C	T	1	2021-02-21	United States
N_199_L	N	199	SRR14401931	28869	C	T	1	2021-02-21	United States
ORF1ab_203_N	ORF1ab	203	SRR14401932	872	G	A	0,998324	2021-02-21	United States
ORF1ab_265_I	ORF1ab	265	SRR14401932	1059	C	T	1	2021-02-21	United States
ORF1ab_859_V	ORF1ab	859	SRR14401932	2841	C	T	1	2021-02-21	United States
ORF1ab_2144_NA	ORF1ab	2144	SRR14401932	6696	C	+T	0,0711974	2021-02-21	United States
ORF1ab_2606_I	ORF1ab	2606	SRR14401932	8083	G	A	0,999241	2021-02-21	United States
ORF1ab_3352_F	ORF1ab	3352	SRR14401932	10319	C	T	1	2021-02-21	United States
ORF1ab_3603_NA	ORF1ab	3603	SRR14401932	11074	C	+T	0,0651596	2021-02-21	United States
ORF1ab_3993_L	ORF1ab	3993	SRR14401932	12243	G	T	0,994911	2021-02-21	United States
ORF1ab_176_V	ORF1ab	176	SRR14401932	13994	C	T	0,998356	2021-02-21	United States
ORF1ab_314_L	ORF1ab	314	SRR14401932	14408	C	T	1	2021-02-21	United States
ORF1ab_1653_D	ORF1ab	1653	SRR14401932	18424	A	G	1	2021-02-21	United States
ORF1ab_1790_D	ORF1ab	1790	SRR14401932	18835	A	G	0,999322	2021-02-21	United States
ORF1ab_2163_I	ORF1ab	2163	SRR14401932	19955	C	T	0,998279	2021-02-21	United States
ORF1ab_2613_C	ORF1ab	2613	SRR14401932	21304	C	T	0,998985	2021-02-21	United States
S_614_G	S	614	SRR14401932	23403	A	G	0,996797	2021-02-21	United States
S_939_F	S	939	SRR14401932	24378	C	T	0,992736	2021-02-21	United States
ORF3a_57_H	ORF3a	57	SRR14401932	25563	G	T	1	2021-02-21	United States
ORF3a_172_V	ORF3a	172	SRR14401932	25907	G	T	1	2021-02-21	United States
ORF8_24_L	ORF8	24	SRR14401932	27964	C	T	1	2021-02-21	United States
N_67_S	N	67	SRR14401932	28472	C	T	0,997326	2021-02-21	United States
N_199_L	N	199	SRR14401932	28869	C	T	0,998883	2021-02-21	United States
ORF1ab_265_I	ORF1ab	265	SRR14401933	1059	C	T	0,999079	2021-02-20	United States
ORF1ab_2144_NA	ORF1ab	2144	SRR14401933	6696	C	+T	0,052	2021-02-20	United States
ORF1ab_3352_F	ORF1ab	3352	SRR14401933	10319	C	T	1	2021-02-20	United States
ORF1ab_173_I	ORF1ab	173	SRR14401933	13984	G	A	0,997104	2021-02-20	United States
ORF1ab_314_L	ORF1ab	314	SRR14401933	14408	C	T	1	2021-02-20	United States
ORF1ab_767_L	ORF1ab	767	SRR14401933	15766	G	T	0,998802	2021-02-20	United States
ORF1ab_1653_D	ORF1ab	1653	SRR14401933	18424	A	G	0,997633	2021-02-20	United States
ORF1ab_1691_L	ORF1ab	1691	SRR14401933	18538	G	T	0,996595	2021-02-20	United States
ORF1ab_1727_L	ORF1ab	1727	SRR14401933	18647	C	T	0,997654	2021-02-20	United States
ORF1ab_1774_I	ORF1ab	1774	SRR14401933	18788	C	T	0,996753	2021-02-20	United States
ORF1ab_2613_C	ORF1ab	2613	SRR14401933	21304	C	T	1	2021-02-20	United States
S_146_Y	S	146	SRR14401933	21998	C	T	0,217728	2021-02-20	United States
S_614_G	S	614	SRR14401933	23403	A	G	1	2021-02-20	United States
ORF3a_57_H	ORF3a	57	SRR14401933	25563	G	T	1	2021-02-20	United States
ORF3a_172_V	ORF3a	172	SRR14401933	25907	G	T	1	2021-02-20	United States
ORF3a_180_P	ORF3a	180	SRR14401933	25930	T	C	0,997274	2021-02-20	United States
ORF8_24_L	ORF8	24	SRR14401933	27964	C	T	0,995516	2021-02-20	United States
N_67_S	N	67	SRR14401933	28472	C	T	0,997826	2021-02-20	United States
N_199_L	N	199	SRR14401933	28869	C	T	0,999602	2021-02-20	United States
N_389_L	N	389	SRR14401933	29439	A	T	0,99764	2021-02-20	United States
ORF1ab_265_I	ORF1ab	265	SRR14401934	1059	C	T	1	2021-02-22	United States
ORF1ab_1582_H	ORF1ab	1582	SRR14401934	5011	A	C	1	2021-02-22	United States
ORF1ab_1909_A	ORF1ab	1909	SRR14401934	5991	A	C	1	2021-02-22	United States
ORF1ab_4087_I	ORF1ab	4087	SRR14401934	12525	C	T	1	2021-02-22	United States
ORF1ab_314_L	ORF1ab	314	SRR14401934	14408	C	T	0,996377	2021-02-22	United States
ORF1ab_1905_L	ORF1ab	1905	SRR14401934	19180	G	T	0,996575	2021-02-22	United States
ORF1ab_2172_NA	ORF1ab	2172	SRR14401934	19983	C	+T	0,0516546	2021-02-22	United States
S_72_R	S	72	SRR14401934	21776	G	A	0,998447	2021-02-22	United States
S_614_G	S	614	SRR14401934	23403	A	G	0,999064	2021-02-22	United States
ORF3a_57_H	ORF3a	57	SRR14401934	25563	G	T	1	2021-02-22	United States
N_9_H	N	9	SRR14401934	28300	G	T	1	2021-02-22	United States
N_135_I	N	135	SRR14401934	28677	C	T	0,997967	2021-02-22	United States
N_207_L	N	207	SRR14401934	28893	C	T	1	2021-02-22	United States
N_391_I	N	391	SRR14401934	29445	C	T	0,998761	2021-02-22	United States
ORF1ab_665_I	ORF1ab	665	SRR14401936	2258	G	A	0,997647	2021-02-22	United States
ORF1ab_2059_R	ORF1ab	2059	SRR14401936	6441	A	G	0,998124	2021-02-22	United States
ORF1ab_2144_NA	ORF1ab	2144	SRR14401936	6696	C	+T	0,0703125	2021-02-22	United States
ORF1ab_2980_G	ORF1ab	2980	SRR14401936	9204	A	G	0,982063	2021-02-22	United States
ORF1ab_3459_M	ORF1ab	3459	SRR14401936	10641	C	T	1	2021-02-22	United States
ORF1ab_3796_F	ORF1ab	3796	SRR14401936	11651	C	T	0,0786802	2021-02-22	United States
ORF1ab_3796_NA	ORF1ab	3796	SRR14401936	11651	C	+T	0,129526	2021-02-22	United States
S_614_G	S	614	SRR14401936	23403	A	G	0,999312	2021-02-22	United States
ORF7a_98_F	ORF7a	98	SRR14401936	27686	C	T	0,998165	2021-02-22	United States
ORF8_107_NA	ORF8	107	SRR14401936	28214	C	+T	0,0509511	2021-02-22	United States
N_194_L	N	194	SRR14401936	28854	C	T	0,998046	2021-02-22	United States
N_260_NA	N	260	SRR14401936	29051	C	+A	0,0630081	2021-02-22	United States
N_371_Y	N	371	SRR14401936	29384	G	T	0,996403	2021-02-22	United States
N_391_I	N	391	SRR14401936	29445	C	T	0,99797	2021-02-22	United States
ORF1ab_2144_NA	ORF1ab	2144	SRR14401938	6696	C	+T	0,06271	2021-02-13	United States
ORF1ab_2474_A	ORF1ab	2474	SRR14401938	7685	T	G	1	2021-02-13	United States
ORF1ab_314_L	ORF1ab	314	SRR14401938	14408	C	T	1	2021-02-13	United States
ORF1ab_1362_R	ORF1ab	1362	SRR14401938	17551	G	A	0,998595	2021-02-13	United States
ORF1ab_1936_H	ORF1ab	1936	SRR14401938	19274	C	A	0,998012	2021-02-13	United States
S_152_L	S	152	SRR14401938	22017	G	T	0,996818	2021-02-13	United States
S_255_F	S	255	SRR14401938	22326	C	T	0,998111	2021-02-13	United States
S_484_K	S	484	SRR14401938	23012	G	A	0,995019	2021-02-13	United States
S_614_G	S	614	SRR14401938	23403	A	G	0,998217	2021-02-13	United States
S_769_V	S	769	SRR14401938	23868	G	T	0,997122	2021-02-13	United States
M_28_L	M	28	SRR14401938	26604	T	C	1	2021-02-13	United States
N_187_L	N	187	SRR14401938	28833	C	T	0,998986	2021-02-13	United States
N_203_K	N	203	SRR14401938	28881	G	A	0,999662	2021-02-13	United States
N_204_R	N	204	SRR14401938	28883	G	C	0,999662	2021-02-13	United States
N_418_H	N	418	SRR14401938	29527	G	T	0,997093	2021-02-13	United States
ORF10_24_C	ORF10	24	SRR14401938	29627	C	T	0,99612	2021-02-13	United States
ORF1ab_265_I	ORF1ab	265	SRR14401939	1059	C	T	0,998261	2021-02-22	United States
ORF1ab_2144_NA	ORF1ab	2144	SRR14401939	6696	C	+T	0,0851528	2021-02-22	United States
ORF1ab_3352_F	ORF1ab	3352	SRR14401939	10319	C	T	0,997147	2021-02-22	United States
ORF1ab_314_L	ORF1ab	314	SRR14401939	14408	C	T	1	2021-02-22	United States
ORF1ab_996_N	ORF1ab	996	SRR14401939	16455	A	C	1	2021-02-22	United States
ORF1ab_1653_D	ORF1ab	1653	SRR14401939	18424	A	G	0,993151	2021-02-22	United States
ORF1ab_1706_L	ORF1ab	1706	SRR14401939	18583	G	T	0,993481	2021-02-22	United States
ORF1ab_2613_C	ORF1ab	2613	SRR14401939	21304	C	T	0,991489	2021-02-22	United States
S_614_G	S	614	SRR14401939	23403	A	G	1	2021-02-22	United States
ORF3a_57_H	ORF3a	57	SRR14401939	25563	G	T	0,998247	2021-02-22	United States
ORF3a_172_V	ORF3a	172	SRR14401939	25907	G	T	0,995261	2021-02-22	United States
ORF8_24_L	ORF8	24	SRR14401939	27964	C	T	1	2021-02-22	United States
N_67_S	N	67	SRR14401939	28472	C	T	0,992537	2021-02-22	United States
N_199_L	N	199	SRR14401939	28869	C	T	0,996657	2021-02-22	United States
ORF1ab_1022_I	ORF1ab	1022	SRR14401940	3330	C	T	1	2021-02-22	United States
ORF1ab_1176_V	ORF1ab	1176	SRR14401940	3792	C	T	0,98895	2021-02-22	United States
ORF1ab_3255_I	ORF1ab	3255	SRR14401940	10029	C	T	0,995833	2021-02-22	United States
ORF1ab_3618_V	ORF1ab	3618	SRR14401940	11117	A	G	0,996008	2021-02-22	United States
ORF1ab_4175_I	ORF1ab	4175	SRR14401940	12789	C	T	0,996732	2021-02-22	United States
ORF1ab_314_L	ORF1ab	314	SRR14401940	14408	C	T	1	2021-02-22	United States
S_478_K	S	478	SRR14401940	22995	C	A	0,99708	2021-02-22	United States
S_614_G	S	614	SRR14401940	23403	A	G	1	2021-02-22	United States
S_681_H	S	681	SRR14401940	23604	C	A	0,99359	2021-02-22	United States
S_732_A	S	732	SRR14401940	23756	A	G	0,993671	2021-02-22	United States
ORF3a_38_L	ORF3a	38	SRR14401940	25505	A	T	0,994403	2021-02-22	United States
N_203_K	N	203	SRR14401940	28881	G	A	0,994264	2021-02-22	United States
N_204_R	N	204	SRR14401940	28883	G	C	0,996193	2021-02-22	United States
N_362_A	N	362	SRR14401940	29357	A	G	0,994575	2021-02-22	United States
ORF1ab_959_S	ORF1ab	959	SRR14401941	3140	C	T	1	2021-02-22	United States
ORF1ab_1022_I	ORF1ab	1022	SRR14401941	3330	C	T	0,998344	2021-02-22	United States
ORF1ab_3255_I	ORF1ab	3255	SRR14401941	10029	C	T	0,997519	2021-02-22	United States
ORF1ab_3618_V	ORF1ab	3618	SRR14401941	11117	A	G	0,998575	2021-02-22	United States
ORF1ab_4175_I	ORF1ab	4175	SRR14401941	12789	C	T	0,992395	2021-02-22	United States
ORF1ab_314_L	ORF1ab	314	SRR14401941	14408	C	T	1	2021-02-22	United States
S_478_K	S	478	SRR14401941	22995	C	A	0,997427	2021-02-22	United States
S_614_G	S	614	SRR14401941	23403	A	G	1	2021-02-22	United States
S_681_H	S	681	SRR14401941	23604	C	A	0,991111	2021-02-22	United States
S_732_A	S	732	SRR14401941	23756	A	G	0,995455	2021-02-22	United States
ORF3a_38_L	ORF3a	38	SRR14401941	25505	A	T	0,996479	2021-02-22	United States
N_203_K	N	203	SRR14401941	28881	G	A	0,999136	2021-02-22	United States
N_204_R	N	204	SRR14401941	28883	G	C	0,999137	2021-02-22	United States
N_362_A	N	362	SRR14401941	29357	A	G	0,99886	2021-02-22	United States
ORF1ab_2584_T	ORF1ab	2584	SRR14401942	8015	G	A	0,995277	2021-02-20	United States
ORF1ab_314_L	ORF1ab	314	SRR14401942	14408	C	T	1	2021-02-20	United States
ORF1ab_1362_R	ORF1ab	1362	SRR14401942	17551	G	A	0,997611	2021-02-20	United States
ORF1ab_1936_H	ORF1ab	1936	SRR14401942	19274	C	A	0,997118	2021-02-20	United States
S_152_L	S	152	SRR14401942	22017	G	T	0,995976	2021-02-20	United States
S_484_K	S	484	SRR14401942	23012	G	A	1	2021-02-20	United States
S_614_G	S	614	SRR14401942	23403	A	G	0,998967	2021-02-20	United States
S_769_V	S	769	SRR14401942	23868	G	T	0,995643	2021-02-20	United States
M_28_L	M	28	SRR14401942	26604	T	C	0,998992	2021-02-20	United States
ORF7a_14_I	ORF7a	14	SRR14401942	27434	C	T	0,615887	2021-02-20	United States
N_187_L	N	187	SRR14401942	28833	C	T	0,997214	2021-02-20	United States
N_203_K	N	203	SRR14401942	28881	G	A	0,998004	2021-02-20	United States
N_204_R	N	204	SRR14401942	28883	G	C	0,997604	2021-02-20	United States
N_418_H	N	418	SRR14401942	29527	G	T	0,995859	2021-02-20	United States
ORF1ab_265_I	ORF1ab	265	SRR14401943	1059	C	T	1	2021-02-19	United States
ORF1ab_1946_S	ORF1ab	1946	SRR14401943	6101	G	A	1	2021-02-19	United States
ORF1ab_2144_NA	ORF1ab	2144	SRR14401943	6696	C	+T	0,0681987	2021-02-19	United States
ORF1ab_3201_P	ORF1ab	3201	SRR14401943	9867	T	C	0,997494	2021-02-19	United States
ORF1ab_3674_NA	ORF1ab	3674	SRR14401943	11287	G	-TCTGGTTTT	0,990864	2021-02-19	United States
ORF1ab_314_L	ORF1ab	314	SRR14401943	14408	C	T	1	2021-02-19	United States
ORF1ab_1011_H	ORF1ab	1011	SRR14401943	16500	A	C	0,996219	2021-02-19	United States
ORF1ab_2531_S	ORF1ab	2531	SRR14401943	21058	C	T	1	2021-02-19	United States
S_3_NA	S	3	SRR14401943	21569	G	+T	0,0720093	2021-02-19	United States
S_5_F	S	5	SRR14401943	21575	C	T	0,995971	2021-02-19	United States
S_95_I	S	95	SRR14401943	21846	C	T	0,995839	2021-02-19	United States
S_253_G	S	253	SRR14401943	22320	A	G	0,998507	2021-02-19	United States
S_614_G	S	614	SRR14401943	23403	A	G	0,998591	2021-02-19	United States
S_701_V	S	701	SRR14401943	23664	C	T	0,997076	2021-02-19	United States
ORF3a_42_L	ORF3a	42	SRR14401943	25517	C	T	0,996829	2021-02-19	United States
ORF3a_57_H	ORF3a	57	SRR14401943	25563	G	T	1	2021-02-19	United States
ORF8_11_I	ORF8	11	SRR14401943	27925	C	T	0,996296	2021-02-19	United States
N_199_L	N	199	SRR14401943	28869	C	T	0,998876	2021-02-19	United States
N_234_I	N	234	SRR14401943	28975	G	A	0,997159	2021-02-19	United States
ORF1ab_265_I	ORF1ab	265	SRR14401944	1059	C	T	1	2021-02-21	United States
ORF1ab_1158_S	ORF1ab	1158	SRR14401944	3737	C	T	0,99839	2021-02-21	United States
ORF1ab_1341_D	ORF1ab	1341	SRR14401944	4288	G	T	0,408198	2021-02-21	United States
ORF1ab_2114_F	ORF1ab	2114	SRR14401944	6606	C	T	0,99802	2021-02-21	United States
ORF1ab_2144_NA	ORF1ab	2144	SRR14401944	6696	C	+T	0,0965174	2021-02-21	United States
ORF1ab_3352_F	ORF1ab	3352	SRR14401944	10319	C	T	1	2021-02-21	United States
ORF1ab_222_I	ORF1ab	222	SRR14401944	14131	G	A	0,999261	2021-02-21	United States
ORF1ab_314_L	ORF1ab	314	SRR14401944	14408	C	T	1	2021-02-21	United States
ORF1ab_833_NA	ORF1ab	833	SRR14401944	15965	G	+T	0,0770852	2021-02-21	United States
ORF1ab_1404_M	ORF1ab	1404	SRR14401944	17678	C	T	0,996939	2021-02-21	United States
ORF1ab_1653_Y	ORF1ab	1653	SRR14401944	18424	A	T	1	2021-02-21	United States
ORF1ab_2142_Y	ORF1ab	2142	SRR14401944	19891	G	T	0,999446	2021-02-21	United States
ORF1ab_2331_V	ORF1ab	2331	SRR14401944	20458	A	G	0,275862	2021-02-21	United States
ORF1ab_2613_C	ORF1ab	2613	SRR14401944	21304	C	T	1	2021-02-21	United States
S_614_G	S	614	SRR14401944	23403	A	G	1	2021-02-21	United States
S_677_H	S	677	SRR14401944	23593	G	T	0,993994	2021-02-21	United States
ORF3a_37_T	ORF3a	37	SRR14401944	25502	T	C	0,997976	2021-02-21	United States
ORF3a_57_H	ORF3a	57	SRR14401944	25563	G	T	0,997957	2021-02-21	United States
ORF3a_172_V	ORF3a	172	SRR14401944	25907	G	T	0,998433	2021-02-21	United States
ORF8_24_L	ORF8	24	SRR14401944	27964	C	T	1	2021-02-21	United States
N_31_G	N	31	SRR14401944	28365	A	G	0,999184	2021-02-21	United States
N_67_S	N	67	SRR14401944	28472	C	T	0,997101	2021-02-21	United States
N_199_L	N	199	SRR14401944	28869	C	T	0,99899	2021-02-21	United States
N_260_NA	N	260	SRR14401944	29051	C	+A	0,0838135	2021-02-21	United States
ORF10_10_S	ORF10	10	SRR14401944	29585	C	T	0,999045	2021-02-21	United States
ORF10_37_F	ORF10	37	SRR14401944	29666	C	T	1	2021-02-21	United States
ORF1ab_84_NA	ORF1ab	84	SRR14401945	517	T	-ATG	0,977909	2021-02-19	United States
ORF1ab_1001_I	ORF1ab	1001	SRR14401945	3267	C	T	0,366086	2021-02-19	United States
ORF1ab_2144_NA	ORF1ab	2144	SRR14401945	6696	C	+T	0,0726995	2021-02-19	United States
ORF1ab_314_L	ORF1ab	314	SRR14401945	14408	C	T	1	2021-02-19	United States
ORF1ab_813_H	ORF1ab	813	SRR14401945	15906	G	T	0,996186	2021-02-19	United States
ORF1ab_1728_D	ORF1ab	1728	SRR14401945	18651	G	T	0,998618	2021-02-19	United States
ORF1ab_2322_I	ORF1ab	2322	SRR14401945	20433	G	T	1	2021-02-19	United States
S_614_G	S	614	SRR14401945	23403	A	G	1	2021-02-19	United States
ORF3a_45_L	ORF3a	45	SRR14401945	25526	G	T	0,997294	2021-02-19	United States
ORF3a_74_F	ORF3a	74	SRR14401945	25613	C	T	0,994366	2021-02-19	United States
ORF3a_174_C	ORF3a	174	SRR14401945	25912	G	T	1	2021-02-19	United States
ORF7a_97_H	ORF7a	97	SRR14401945	27682	T	C	0,995546	2021-02-19	United States
ORF8_119_NA	ORF8	119	SRR14401945	28250	T	+CTG	0,992289	2021-02-19	United States
ORF8_120_NA	ORF8	120	SRR14401945	28253	C	-A	0,995112	2021-02-19	United States
N_203_K	N	203	SRR14401945	28881	G	A	0,995957	2021-02-19	United States
N_204_R	N	204	SRR14401945	28883	G	C	0,996325	2021-02-19	United States
ORF1ab_139_N	ORF1ab	139	SRR14401946	680	G	A	0,997395	2021-02-14	United States
ORF1ab_265_I	ORF1ab	265	SRR14401946	1059	C	T	1	2021-02-14	United States
ORF1ab_623_R	ORF1ab	623	SRR14401946	2133	A	G	0,104743	2021-02-14	United States
ORF1ab_3352_F	ORF1ab	3352	SRR14401946	10319	C	T	1	2021-02-14	United States
ORF1ab_314_L	ORF1ab	314	SRR14401946	14408	C	T	1	2021-02-14	United States
ORF1ab_1653_D	ORF1ab	1653	SRR14401946	18424	A	G	1	2021-02-14	United States
ORF1ab_2613_C	ORF1ab	2613	SRR14401946	21304	C	T	1	2021-02-14	United States
S_614_G	S	614	SRR14401946	23403	A	G	1	2021-02-14	United States
S_681_H	S	681	SRR14401946	23604	C	A	1	2021-02-14	United States
ORF3a_57_H	ORF3a	57	SRR14401946	25563	G	T	0,999113	2021-02-14	United States
ORF3a_172_V	ORF3a	172	SRR14401946	25907	G	T	0,999257	2021-02-14	United States
ORF3a_174_D	ORF3a	174	SRR14401946	25913	G	A	0,999258	2021-02-14	United States
ORF8_24_L	ORF8	24	SRR14401946	27964	C	T	1	2021-02-14	United States
N_67_S	N	67	SRR14401946	28472	C	T	0,997613	2021-02-14	United States
N_199_L	N	199	SRR14401946	28869	C	T	1	2021-02-14	United States
N_210_I	N	210	SRR14401946	28903	G	A	0,998808	2021-02-14	United States
ORF1ab_755_V	ORF1ab	755	SRR14401947	2529	A	T	0,997195	2021-02-14	United States
ORF1ab_959_S	ORF1ab	959	SRR14401947	3140	C	T	0,992857	2021-02-14	United States
ORF1ab_1583_I	ORF1ab	1583	SRR14401947	5012	G	A	0,138571	2021-02-14	United States
ORF1ab_2866_M	ORF1ab	2866	SRR14401947	8861	G	A	0,968326	2021-02-14	United States
ORF1ab_3255_I	ORF1ab	3255	SRR14401947	10029	C	T	0,997506	2021-02-14	United States
ORF1ab_3618_V	ORF1ab	3618	SRR14401947	11117	A	G	0,998235	2021-02-14	United States
ORF1ab_4175_I	ORF1ab	4175	SRR14401947	12789	C	T	0,996829	2021-02-14	United States
ORF1ab_314_L	ORF1ab	314	SRR14401947	14408	C	T	1	2021-02-14	United States
ORF1ab_1706_I	ORF1ab	1706	SRR14401947	18583	G	A	0,998365	2021-02-14	United States
S_478_K	S	478	SRR14401947	22995	C	A	0,997564	2021-02-14	United States
S_614_G	S	614	SRR14401947	23403	A	G	0,999587	2021-02-14	United States
S_681_H	S	681	SRR14401947	23604	C	A	0,99359	2021-02-14	United States
S_732_A	S	732	SRR14401947	23756	A	G	0,993464	2021-02-14	United States
ORF3a_255_NA	ORF3a	255	SRR14401947	26157	T	-GTTA	0,977431	2021-02-14	United States
M_125_Y	M	125	SRR14401947	26895	C	T	0,999091	2021-02-14	United States
N_203_K	N	203	SRR14401947	28881	G	A	0,99804	2021-02-14	United States
N_204_R	N	204	SRR14401947	28883	G	C	0,997715	2021-02-14	United States
ORF1ab_265_I	ORF1ab	265	SRR14401948	1059	C	T	1	2021-02-13	United States
ORF1ab_498_V	ORF1ab	498	SRR14401948	1758	C	T	0,998976	2021-02-13	United States
ORF1ab_748_S	ORF1ab	748	SRR14401948	2507	C	T	0,996785	2021-02-13	United States
ORF1ab_2144_NA	ORF1ab	2144	SRR14401948	6696	C	+T	0,0719794	2021-02-13	United States
ORF1ab_3158_T	ORF1ab	3158	SRR14401948	9738	G	C	0,996403	2021-02-13	United States
ORF1ab_314_L	ORF1ab	314	SRR14401948	14408	C	T	1	2021-02-13	United States
ORF1ab_1183_Y	ORF1ab	1183	SRR14401948	17014	G	T	0,998173	2021-02-13	United States
S_13_I	S	13	SRR14401948	21600	G	T	0,997155	2021-02-13	United States
S_152_C	S	152	SRR14401948	22018	G	T	0,998513	2021-02-13	United States
S_452_R	S	452	SRR14401948	22917	T	G	0,997305	2021-02-13	United States
S_614_G	S	614	SRR14401948	23403	A	G	0,999605	2021-02-13	United States
ORF3a_57_H	ORF3a	57	SRR14401948	25563	G	T	0,99923	2021-02-13	United States
ORF7b_31_L	ORF7b	31	SRR14401948	27847	C	T	1	2021-02-13	United States
N_205_I	N	205	SRR14401948	28887	C	T	0,99864	2021-02-13	United States
ORF1ab_265_I	ORF1ab	265	SRR14401949	1059	C	T	0,989637	2021-02-12	United States
ORF1ab_457_K	ORF1ab	457	SRR14401949	1634	G	A	0,995977	2021-02-12	United States
ORF1ab_2667_C	ORF1ab	2667	SRR14401949	8264	G	T	1	2021-02-12	United States
ORF1ab_3099_L	ORF1ab	3099	SRR14401949	9561	C	T	0,996865	2021-02-12	United States
ORF1ab_3352_F	ORF1ab	3352	SRR14401949	10319	C	T	0,994135	2021-02-12	United States
ORF1ab_314_L	ORF1ab	314	SRR14401949	14408	C	T	1	2021-02-12	United States
ORF1ab_1511_I	ORF1ab	1511	SRR14401949	17999	C	T	0,452252	2021-02-12	United States
ORF1ab_1653_D	ORF1ab	1653	SRR14401949	18424	A	G	0,989071	2021-02-12	United States
ORF1ab_2613_C	ORF1ab	2613	SRR14401949	21304	C	T	1	2021-02-12	United States
S_614_G	S	614	SRR14401949	23403	A	G	0,999044	2021-02-12	United States
ORF3a_57_H	ORF3a	57	SRR14401949	25563	G	T	0,997821	2021-02-12	United States
ORF3a_162_G	ORF3a	162	SRR14401949	25876	A	G	0,993385	2021-02-12	United States
ORF3a_172_V	ORF3a	172	SRR14401949	25907	G	T	0,994559	2021-02-12	United States
ORF3a_223_I	ORF3a	223	SRR14401949	26060	C	T	1	2021-02-12	United States
N_67_S	N	67	SRR14401949	28472	C	T	0,986486	2021-02-12	United States
N_199_L	N	199	SRR14401949	28869	C	T	0,997817	2021-02-12	United States
ORF1ab_265_I	ORF1ab	265	SRR14401950	1059	C	T	0,998285	2021-02-19	United States
ORF1ab_998_H	ORF1ab	998	SRR14401950	3259	G	T	0,14382	2021-02-19	United States
ORF1ab_4205_V	ORF1ab	4205	SRR14401950	12878	A	G	0,998252	2021-02-19	United States
ORF1ab_314_L	ORF1ab	314	SRR14401950	14408	C	T	1	2021-02-19	United States
ORF1ab_1183_Y	ORF1ab	1183	SRR14401950	17014	G	T	0,995822	2021-02-19	United States
S_13_I	S	13	SRR14401950	21600	G	T	0,998619	2021-02-19	United States
S_152_C	S	152	SRR14401950	22018	G	T	0,998117	2021-02-19	United States
S_452_R	S	452	SRR14401950	22917	T	G	0,996383	2021-02-19	United States
S_614_G	S	614	SRR14401950	23403	A	G	0,999008	2021-02-19	United States
ORF3a_57_H	ORF3a	57	SRR14401950	25563	G	T	1	2021-02-19	United States
ORF8_100_L	ORF8	100	SRR14401950	28191	G	T	0,996832	2021-02-19	United States
N_205_I	N	205	SRR14401950	28887	C	T	0,996809	2021-02-19	United States
N_234_I	N	234	SRR14401950	28975	G	T	0,997413	2021-02-19	United States
ORF1ab_265_I	ORF1ab	265	SRR14401951	1059	C	T	0,99886	2021-02-16	United States
ORF1ab_547_V	ORF1ab	547	SRR14401951	1904	A	G	0,996625	2021-02-16	United States
ORF1ab_1795_T	ORF1ab	1795	SRR14401951	5649	A	C	1	2021-02-16	United States
ORF1ab_2144_NA	ORF1ab	2144	SRR14401951	6696	C	+T	0,0501446	2021-02-16	United States
ORF1ab_3352_F	ORF1ab	3352	SRR14401951	10319	C	T	0,999097	2021-02-16	United States
ORF1ab_3603_NA	ORF1ab	3603	SRR14401951	11074	C	+T	0,0519774	2021-02-16	United States
ORF1ab_3729_R	ORF1ab	3729	SRR14401951	11451	A	G	0,999578	2021-02-16	United States
ORF1ab_1653_D	ORF1ab	1653	SRR14401951	18424	A	G	1	2021-02-16	United States
ORF1ab_2172_NA	ORF1ab	2172	SRR14401951	19983	C	+T	0,0535159	2021-02-16	United States
ORF1ab_2613_C	ORF1ab	2613	SRR14401951	21304	C	T	1	2021-02-16	United States
S_484_K	S	484	SRR14401951	23012	G	A	0,996485	2021-02-16	United States
S_614_G	S	614	SRR14401951	23403	A	G	1	2021-02-16	United States
ORF3a_57_H	ORF3a	57	SRR14401951	25563	G	T	0,999221	2021-02-16	United States
ORF3a_172_V	ORF3a	172	SRR14401951	25907	G	T	0,997669	2021-02-16	United States
ORF8_24_L	ORF8	24	SRR14401951	27964	C	T	1	2021-02-16	United States
N_67_S	N	67	SRR14401951	28472	C	T	1	2021-02-16	United States
N_199_L	N	199	SRR14401951	28869	C	T	0,997979	2021-02-16	United States
ORF1ab_265_I	ORF1ab	265	SRR14401952	1059	C	T	1	2021-02-15	United States
ORF1ab_2144_NA	ORF1ab	2144	SRR14401952	6696	C	+T	0,0577778	2021-02-15	United States
ORF1ab_3603_NA	ORF1ab	3603	SRR14401952	11074	C	-T	0,0511883	2021-02-15	United States
ORF1ab_4205_V	ORF1ab	4205	SRR14401952	12878	A	G	0,996026	2021-02-15	United States
ORF1ab_314_L	ORF1ab	314	SRR14401952	14408	C	T	1	2021-02-15	United States
ORF1ab_1183_Y	ORF1ab	1183	SRR14401952	17014	G	T	0,992481	2021-02-15	United States
S_13_I	S	13	SRR14401952	21600	G	T	1	2021-02-15	United States
S_152_C	S	152	SRR14401952	22018	G	T	0,995565	2021-02-15	United States
S_452_R	S	452	SRR14401952	22917	T	G	0,998249	2021-02-15	United States
S_614_G	S	614	SRR14401952	23403	A	G	0,998216	2021-02-15	United States
S_846_V	S	846	SRR14401952	24099	C	T	0,100946	2021-02-15	United States
ORF3a_57_H	ORF3a	57	SRR14401952	25563	G	T	1	2021-02-15	United States
N_205_I	N	205	SRR14401952	28887	C	T	0,99942	2021-02-15	United States
N_327_L	N	327	SRR14401952	29253	C	T	0,995017	2021-02-15	United States
N_377_Y	N	377	SRR14401952	29402	G	T	0,995946	2021-02-15	United States
ORF1ab_265_I	ORF1ab	265	SRR14401953	1059	C	T	1	2021-02-19	United States
ORF1ab_4205_V	ORF1ab	4205	SRR14401953	12878	A	G	1	2021-02-19	United States
ORF1ab_314_L	ORF1ab	314	SRR14401953	14408	C	T	1	2021-02-19	United States
ORF1ab_1183_Y	ORF1ab	1183	SRR14401953	17014	G	T	0,998291	2021-02-19	United States
S_13_I	S	13	SRR14401953	21600	G	T	0,981481	2021-02-19	United States
S_152_C	S	152	SRR14401953	22018	G	T	0,998447	2021-02-19	United States
S_452_R	S	452	SRR14401953	22917	T	G	0,998115	2021-02-19	United States
S_614_G	S	614	SRR14401953	23403	A	G	0,999202	2021-02-19	United States
ORF3a_57_H	ORF3a	57	SRR14401953	25563	G	T	0,999501	2021-02-19	United States
ORF8_100_L	ORF8	100	SRR14401953	28191	G	T	0,997473	2021-02-19	United States
N_205_I	N	205	SRR14401953	28887	C	T	0,997732	2021-02-19	United States
N_234_I	N	234	SRR14401953	28975	G	T	0,997195	2021-02-19	United States
ORF1ab_265_I	ORF1ab	265	SRR14401954	1059	C	T	0,995122	2021-02-16	United States
ORF1ab_309_L	ORF1ab	309	SRR14401954	1191	C	T	0,995098	2021-02-16	United States
ORF1ab_1000_I	ORF1ab	1000	SRR14401954	3264	C	T	0,998423	2021-02-16	United States
ORF1ab_1582_H	ORF1ab	1582	SRR14401954	5011	A	C	0,997183	2021-02-16	United States
ORF1ab_2585_D	ORF1ab	2585	SRR14401954	8020	A	C	1	2021-02-16	United States
ORF1ab_4087_I	ORF1ab	4087	SRR14401954	12525	C	T	0,996212	2021-02-16	United States
ORF1ab_314_L	ORF1ab	314	SRR14401954	14408	C	T	1	2021-02-16	United States
ORF1ab_1905_L	ORF1ab	1905	SRR14401954	19180	G	T	0,998217	2021-02-16	United States
S_12_F	S	12	SRR14401954	21597	C	T	1	2021-02-16	United States
S_614_G	S	614	SRR14401954	23403	A	G	1	2021-02-16	United States
ORF3a_57_H	ORF3a	57	SRR14401954	25563	G	T	0,998578	2021-02-16	United States
ORF8_67_F	ORF8	67	SRR14401954	28093	C	T	0,992806	2021-02-16	United States
N_9_H	N	9	SRR14401954	28300	G	T	0,988294	2021-02-16	United States
N_135_I	N	135	SRR14401954	28677	C	T	0,995413	2021-02-16	United States
N_207_L	N	207	SRR14401954	28893	C	T	0,997245	2021-02-16	United States
N_343_Y	N	343	SRR14401954	29300	G	T	0,0522648	2021-02-16	United States
N_391_I	N	391	SRR14401954	29445	C	T	0,999028	2021-02-16	United States
ORF1ab_110_Y	ORF1ab	110	SRR14401955	593	C	T	0,992537	2021-02-13	United States
ORF1ab_265_I	ORF1ab	265	SRR14401955	1059	C	T	1	2021-02-13	United States
ORF1ab_3598_I	ORF1ab	3598	SRR14401955	11058	C	T	0,995842	2021-02-13	United States
ORF1ab_4205_V	ORF1ab	4205	SRR14401955	12878	A	G	0,998557	2021-02-13	United States
ORF1ab_314_L	ORF1ab	314	SRR14401955	14408	C	T	1	2021-02-13	United States
ORF1ab_1183_Y	ORF1ab	1183	SRR14401955	17014	G	T	1	2021-02-13	United States
S_13_I	S	13	SRR14401955	21600	G	T	0,99759	2021-02-13	United States
S_152_C	S	152	SRR14401955	22018	G	T	0,991903	2021-02-13	United States
S_452_R	S	452	SRR14401955	22917	T	G	0,995253	2021-02-13	United States
S_614_G	S	614	SRR14401955	23403	A	G	1	2021-02-13	United States
ORF3a_41_F	ORF3a	41	SRR14401955	25513	C	T	0,99793	2021-02-13	United States
ORF3a_57_H	ORF3a	57	SRR14401955	25563	G	T	0,998951	2021-02-13	United States
ORF8_100_L	ORF8	100	SRR14401955	28191	G	T	0,998361	2021-02-13	United States
N_205_I	N	205	SRR14401955	28887	C	T	0,997253	2021-02-13	United States
N_234_I	N	234	SRR14401955	28975	G	T	0,997177	2021-02-13	United States
ORF1ab_265_I	ORF1ab	265	SRR14401956	1059	C	T	1	2021-02-15	United States
ORF1ab_2144_NA	ORF1ab	2144	SRR14401956	6696	C	+T	0,0767263	2021-02-15	United States
ORF1ab_2863_V	ORF1ab	2863	SRR14401956	8853	G	T	0,0722222	2021-02-15	United States
ORF1ab_3603_NA	ORF1ab	3603	SRR14401956	11074	C	+T	0,0644419	2021-02-15	United States
ORF1ab_4205_V	ORF1ab	4205	SRR14401956	12878	A	G	0,995942	2021-02-15	United States
ORF1ab_314_L	ORF1ab	314	SRR14401956	14408	C	T	1	2021-02-15	United States
ORF1ab_1183_Y	ORF1ab	1183	SRR14401956	17014	G	T	0,995667	2021-02-15	United States
S_13_I	S	13	SRR14401956	21600	G	T	1	2021-02-15	United States
S_26_S	S	26	SRR14401956	21638	C	T	1	2021-02-15	United States
S_152_C	S	152	SRR14401956	22018	G	T	0,996923	2021-02-15	United States
S_452_R	S	452	SRR14401956	22917	T	G	0,999202	2021-02-15	United States
S_614_G	S	614	SRR14401956	23403	A	G	0,999414	2021-02-15	United States
ORF3a_57_H	ORF3a	57	SRR14401956	25563	G	T	1	2021-02-15	United States
N_205_I	N	205	SRR14401956	28887	C	T	0,994659	2021-02-15	United States
N_260_NA	N	260	SRR14401956	29051	C	+A	0,0721393	2021-02-15	United States
N_413_I	N	413	SRR14401956	29511	G	T	0,999669	2021-02-15	United States
ORF1ab_265_I	ORF1ab	265	SRR14401957	1059	C	T	1	2021-02-12	United States
ORF1ab_1649_S	ORF1ab	1649	SRR14401957	5210	G	T	0,99871	2021-02-12	United States
ORF1ab_2880_NA	ORF1ab	2880	SRR14401957	8905	C	+T	0,0526316	2021-02-12	United States
ORF1ab_3352_F	ORF1ab	3352	SRR14401957	10319	C	T	0,999011	2021-02-12	United States
ORF1ab_3603_NA	ORF1ab	3603	SRR14401957	11074	C	+T	0,148311	2021-02-12	United States
ORF1ab_3606_F	ORF1ab	3606	SRR14401957	11083	G	T	0,999007	2021-02-12	United States
ORF1ab_314_L	ORF1ab	314	SRR14401957	14408	C	T	1	2021-02-12	United States
ORF1ab_767_L	ORF1ab	767	SRR14401957	15766	G	T	0,999079	2021-02-12	United States
ORF1ab_1653_D	ORF1ab	1653	SRR14401957	18424	A	G	0,996652	2021-02-12	United States
ORF1ab_1691_L	ORF1ab	1691	SRR14401957	18538	G	T	0,996753	2021-02-12	United States
ORF1ab_2613_C	ORF1ab	2613	SRR14401957	21304	C	T	0,999027	2021-02-12	United States
S_520_S	S	520	SRR14401957	23120	G	T	0,996446	2021-02-12	United States
S_614_G	S	614	SRR14401957	23403	A	G	1	2021-02-12	United States
ORF3a_57_H	ORF3a	57	SRR14401957	25563	G	T	0,996361	2021-02-12	United States
ORF3a_172_V	ORF3a	172	SRR14401957	25907	G	T	0,990566	2021-02-12	United States
ORF3a_180_P	ORF3a	180	SRR14401957	25930	T	C	0,996915	2021-02-12	United States
ORF8_24_L	ORF8	24	SRR14401957	27964	C	T	0,983539	2021-02-12	United States
ORF8_65_V	ORF8	65	SRR14401957	28087	C	T	0,987603	2021-02-12	United States
N_67_S	N	67	SRR14401957	28472	C	T	0,995781	2021-02-12	United States
N_199_L	N	199	SRR14401957	28869	C	T	0,99763	2021-02-12	United States
N_389_L	N	389	SRR14401957	29439	A	T	0,999403	2021-02-12	United States
ORF1ab_265_I	ORF1ab	265	SRR14401958	1059	C	T	0,993271	2021-02-15	United States
ORF1ab_688_F	ORF1ab	688	SRR14401958	2329	G	T	1	2021-02-15	United States
ORF1ab_1542_I	ORF1ab	1542	SRR14401958	4890	C	T	0,165154	2021-02-15	United States
ORF1ab_2144_NA	ORF1ab	2144	SRR14401958	6696	C	+T	0,0525624	2021-02-15	United States
ORF1ab_3158_T	ORF1ab	3158	SRR14401958	9738	G	C	1	2021-02-15	United States
ORF1ab_314_L	ORF1ab	314	SRR14401958	14408	C	T	1	2021-02-15	United States
ORF1ab_1183_Y	ORF1ab	1183	SRR14401958	17014	G	T	0,997151	2021-02-15	United States
ORF1ab_2172_NA	ORF1ab	2172	SRR14401958	19983	C	+T	0,0526802	2021-02-15	United States
S_13_I	S	13	SRR14401958	21600	G	T	1	2021-02-15	United States
S_152_C	S	152	SRR14401958	22018	G	T	0,995409	2021-02-15	United States
S_452_R	S	452	SRR14401958	22917	T	G	0,998155	2021-02-15	United States
S_614_G	S	614	SRR14401958	23403	A	G	1	2021-02-15	United States
ORF3a_57_H	ORF3a	57	SRR14401958	25563	G	T	0,993072	2021-02-15	United States
N_9_H	N	9	SRR14401958	28300	G	T	0,997797	2021-02-15	United States
N_144_H	N	144	SRR14401958	28703	G	C	0,996087	2021-02-15	United States
N_205_I	N	205	SRR14401958	28887	C	T	0,997981	2021-02-15	United States
ORF1ab_265_I	ORF1ab	265	SRR14401959	1059	C	T	0,997449	2021-02-16	United States
ORF1ab_714_R	ORF1ab	714	SRR14401959	2406	A	G	0,993884	2021-02-16	United States
ORF1ab_1839_V	ORF1ab	1839	SRR14401959	5780	A	G	0,994403	2021-02-16	United States
ORF1ab_2144_NA	ORF1ab	2144	SRR14401959	6696	C	+T	0,0502183	2021-02-16	United States
ORF1ab_4205_V	ORF1ab	4205	SRR14401959	12878	A	G	0,998106	2021-02-16	United States
ORF1ab_314_L	ORF1ab	314	SRR14401959	14408	C	T	1	2021-02-16	United States
ORF1ab_662_V	ORF1ab	662	SRR14401959	15452	G	T	0,998672	2021-02-16	United States
ORF1ab_1183_Y	ORF1ab	1183	SRR14401959	17014	G	T	0,99768	2021-02-16	United States
ORF1ab_1373_G	ORF1ab	1373	SRR14401959	17585	A	G	0,996591	2021-02-16	United States
S_3_NA	S	3	SRR14401959	21569	G	+T	0,107315	2021-02-16	United States
S_5_F	S	5	SRR14401959	21575	C	T	0,62328	2021-02-16	United States
S_13_I	S	13	SRR14401959	21600	G	T	0,998205	2021-02-16	United States
S_152_C	S	152	SRR14401959	22018	G	T	0,999176	2021-02-16	United States
S_452_R	S	452	SRR14401959	22917	T	G	0,997877	2021-02-16	United States
S_614_G	S	614	SRR14401959	23403	A	G	1	2021-02-16	United States
ORF3a_57_H	ORF3a	57	SRR14401959	25563	G	T	0,997644	2021-02-16	United States
N_205_I	N	205	SRR14401959	28887	C	T	0,998628	2021-02-16	United States
N_244_L	N	244	SRR14401959	29004	A	T	0,0863408	2021-02-16	United States
ORF1ab_265_I	ORF1ab	265	SRR14401960	1059	C	T	1	2021-02-14	United States
ORF1ab_584_V	ORF1ab	584	SRR14401960	2015	A	G	0,187135	2021-02-14	United States
ORF1ab_2144_NA	ORF1ab	2144	SRR14401960	6696	C	+T	0,106618	2021-02-14	United States
ORF1ab_3459_M	ORF1ab	3459	SRR14401960	10641	C	T	0,994565	2021-02-14	United States
ORF1ab_4205_V	ORF1ab	4205	SRR14401960	12878	A	G	0,998728	2021-02-14	United States
ORF1ab_314_L	ORF1ab	314	SRR14401960	14408	C	T	1	2021-02-14	United States
ORF1ab_1183_Y	ORF1ab	1183	SRR14401960	17014	G	T	1	2021-02-14	United States
S_13_I	S	13	SRR14401960	21600	G	T	0,998594	2021-02-14	United States
S_152_C	S	152	SRR14401960	22018	G	T	0,998095	2021-02-14	United States
S_452_R	S	452	SRR14401960	22917	T	G	0,998543	2021-02-14	United States
S_614_G	S	614	SRR14401960	23403	A	G	0,998817	2021-02-14	United States
S_831_V	S	831	SRR14401960	24054	C	T	0,0594648	2021-02-14	United States
ORF3a_57_H	ORF3a	57	SRR14401960	25563	G	T	0,999124	2021-02-14	United States
N_205_I	N	205	SRR14401960	28887	C	T	0,999573	2021-02-14	United States
ORF1ab_265_I	ORF1ab	265	SRR14401961	1059	C	T	1	2021-02-13	United States
ORF1ab_388_Y	ORF1ab	388	SRR14401961	1427	C	T	1	2021-02-13	United States
ORF1ab_2144_NA	ORF1ab	2144	SRR14401961	6696	C	+T	0,0823755	2021-02-13	United States
ORF1ab_3158_T	ORF1ab	3158	SRR14401961	9738	G	C	1	2021-02-13	United States
ORF1ab_3602_NA	ORF1ab	3602	SRR14401961	11071	G	+T	0,181078	2021-02-13	United States
ORF1ab_3603_NA	ORF1ab	3603	SRR14401961	11073	T	-C	0,089613	2021-02-13	United States
ORF1ab_139_I	ORF1ab	139	SRR14401961	13883	C	T	1	2021-02-13	United States
ORF1ab_314_L	ORF1ab	314	SRR14401961	14408	C	T	1	2021-02-13	United States
ORF1ab_976_L	ORF1ab	976	SRR14401961	16394	C	T	0,995495	2021-02-13	United States
ORF1ab_1183_Y	ORF1ab	1183	SRR14401961	17014	G	T	0,997788	2021-02-13	United States
S_13_I	S	13	SRR14401961	21600	G	T	1	2021-02-13	United States
S_152_C	S	152	SRR14401961	22018	G	T	0,998554	2021-02-13	United States
S_452_R	S	452	SRR14401961	22917	T	G	0,995812	2021-02-13	United States
S_614_G	S	614	SRR14401961	23403	A	G	0,998221	2021-02-13	United States
ORF3a_57_H	ORF3a	57	SRR14401961	25563	G	T	1	2021-02-13	United States
N_205_I	N	205	SRR14401961	28887	C	T	0,997529	2021-02-13	United States
ORF1ab_110_Y	ORF1ab	110	SRR14401962	593	C	T	1	2021-02-14	United States
ORF1ab_265_I	ORF1ab	265	SRR14401962	1059	C	T	0,996223	2021-02-14	United States
ORF1ab_3459_M	ORF1ab	3459	SRR14401962	10641	C	T	1	2021-02-14	United States
ORF1ab_4205_V	ORF1ab	4205	SRR14401962	12878	A	G	0,998277	2021-02-14	United States
ORF1ab_314_L	ORF1ab	314	SRR14401962	14408	C	T	1	2021-02-14	United States
ORF1ab_1183_Y	ORF1ab	1183	SRR14401962	17014	G	T	0,996094	2021-02-14	United States
ORF1ab_2145_T	ORF1ab	2145	SRR14401962	19900	G	A	0,0913811	2021-02-14	United States
S_13_I	S	13	SRR14401962	21600	G	T	0,998922	2021-02-14	United States
S_152_C	S	152	SRR14401962	22018	G	T	0,995475	2021-02-14	United States
S_452_R	S	452	SRR14401962	22917	T	G	0,998677	2021-02-14	United States
S_614_G	S	614	SRR14401962	23403	A	G	1	2021-02-14	United States
S_1060_I	S	1060	SRR14401962	24740	G	A	0,998475	2021-02-14	United States
ORF3a_57_H	ORF3a	57	SRR14401962	25563	G	T	0,997982	2021-02-14	United States
ORF3a_155_Y	ORF3a	155	SRR14401962	25855	G	T	0,997877	2021-02-14	United States
ORF7a_116_F	ORF7a	116	SRR14401962	27739	C	T	0,998435	2021-02-14	United States
N_205_I	N	205	SRR14401962	28887	C	T	0,998946	2021-02-14	United States
ORF1ab_265_I	ORF1ab	265	SRR14401963	1059	C	T	0,998907	2021-02-13	United States
ORF1ab_2144_NA	ORF1ab	2144	SRR14401963	6696	C	+T	0,0733042	2021-02-13	United States
ORF1ab_3246_F	ORF1ab	3246	SRR14401963	10002	C	T	0,992754	2021-02-13	United States
ORF1ab_3352_F	ORF1ab	3352	SRR14401963	10319	C	T	1	2021-02-13	United States
ORF1ab_4344_E	ORF1ab	4344	SRR14401963	13297	C	A	0,998683	2021-02-13	United States
ORF1ab_314_L	ORF1ab	314	SRR14401963	14408	C	T	1	2021-02-13	United States
ORF1ab_463_L	ORF1ab	463	SRR14401963	14854	G	T	0,995261	2021-02-13	United States
ORF1ab_1653_D	ORF1ab	1653	SRR14401963	18424	A	G	1	2021-02-13	United States
ORF1ab_2613_C	ORF1ab	2613	SRR14401963	21304	C	T	1	2021-02-13	United States
S_614_G	S	614	SRR14401963	23403	A	G	0,998439	2021-02-13	United States
ORF3a_57_H	ORF3a	57	SRR14401963	25563	G	T	0,999038	2021-02-13	United States
ORF3a_172_V	ORF3a	172	SRR14401963	25907	G	T	1	2021-02-13	United States
ORF8_24_L	ORF8	24	SRR14401963	27964	C	T	1	2021-02-13	United States
N_67_S	N	67	SRR14401963	28472	C	T	1	2021-02-13	United States
N_199_L	N	199	SRR14401963	28869	C	T	0,998127	2021-02-13	United States
ORF1ab_206_T	ORF1ab	206	SRR14401964	881	G	A	0,998758	2021-02-15	United States
ORF1ab_445_V	ORF1ab	445	SRR14401964	1599	G	T	0,996709	2021-02-15	United States
ORF1ab_471_A	ORF1ab	471	SRR14401964	1677	A	C	0,997366	2021-02-15	United States
ORF1ab_959_S	ORF1ab	959	SRR14401964	3140	C	T	0,971223	2021-02-15	United States
ORF1ab_1889_Y	ORF1ab	1889	SRR14401964	5931	G	A	0,998434	2021-02-15	United States
ORF1ab_2075_N	ORF1ab	2075	SRR14401964	6489	T	A	0,472912	2021-02-15	United States
ORF1ab_2144_NA	ORF1ab	2144	SRR14401964	6696	C	+T	0,0739645	2021-02-15	United States
ORF1ab_3255_I	ORF1ab	3255	SRR14401964	10029	C	T	0,997183	2021-02-15	United States
ORF1ab_3618_V	ORF1ab	3618	SRR14401964	11117	A	G	0,997965	2021-02-15	United States
ORF1ab_4175_I	ORF1ab	4175	SRR14401964	12789	C	T	0,998325	2021-02-15	United States
ORF1ab_314_L	ORF1ab	314	SRR14401964	14408	C	T	1	2021-02-15	United States
ORF1ab_1230_I	ORF1ab	1230	SRR14401964	17156	C	T	0,998798	2021-02-15	United States
S_154_A	S	154	SRR14401964	22023	A	C	0,998566	2021-02-15	United States
S_478_K	S	478	SRR14401964	22995	C	A	0,999468	2021-02-15	United States
S_522_P	S	522	SRR14401964	23126	G	C	0,998934	2021-02-15	United States
S_614_G	S	614	SRR14401964	23403	A	G	0,997994	2021-02-15	United States
S_681_H	S	681	SRR14401964	23604	C	A	1	2021-02-15	United States
S_732_A	S	732	SRR14401964	23756	A	G	1	2021-02-15	United States
ORF8_4_P	ORF8	4	SRR14401964	27904	T	C	0,995633	2021-02-15	United States
N_203_K	N	203	SRR14401964	28881	G	A	0,999452	2021-02-15	United States
N_204_R	N	204	SRR14401964	28883	G	C	0,999453	2021-02-15	United States
ORF1ab_2047_F	ORF1ab	2047	SRR14401965	6404	G	T	0,997696	2021-02-14	United States
ORF1ab_2144_NA	ORF1ab	2144	SRR14401965	6696	C	+T	0,061812	2021-02-14	United States
ORF1ab_3603_NA	ORF1ab	3603	SRR14401965	11074	C	+T	0,114385	2021-02-14	United States
ORF1ab_3606_NA	ORF1ab	3606	SRR14401965	11082	T	-G	0,0819861	2021-02-14	United States
ORF1ab_3606_F	ORF1ab	3606	SRR14401965	11083	G	T	1	2021-02-14	United States
ORF1ab_314_L	ORF1ab	314	SRR14401965	14408	C	T	1	2021-02-14	United States
ORF1ab_1684_S	ORF1ab	1684	SRR14401965	18518	A	G	0,993476	2021-02-14	United States
ORF1ab_2073_L	ORF1ab	2073	SRR14401965	19684	G	T	1	2021-02-14	United States
ORF1ab_2111_R	ORF1ab	2111	SRR14401965	19799	A	G	0,998761	2021-02-14	United States
ORF1ab_2172_NA	ORF1ab	2172	SRR14401965	19983	C	+T	0,0525597	2021-02-14	United States
S_6_I	S	6	SRR14401965	21578	G	A	1	2021-02-14	United States
S_138_Y	S	138	SRR14401965	21974	G	T	0,995896	2021-02-14	United States
S_197_V	S	197	SRR14401965	22151	A	G	0,994203	2021-02-14	United States
S_614_G	S	614	SRR14401965	23403	A	G	1	2021-02-14	United States
ORF3a_33_S	ORF3a	33	SRR14401965	25489	G	T	0,996798	2021-02-14	United States
ORF3a_112_F	ORF3a	112	SRR14401965	25726	G	T	0,996619	2021-02-14	United States
ORF8_65_V	ORF8	65	SRR14401965	28087	C	T	0,99359	2021-02-14	United States
N_13_L	N	13	SRR14401965	28311	C	T	0,99828	2021-02-14	United States
N_194_L	N	194	SRR14401965	28854	C	T	0,996692	2021-02-14	United States
ORF1ab_265_I	ORF1ab	265	SRR14401966	1059	C	T	0,998893	2021-02-13	United States
ORF1ab_607_H	ORF1ab	607	SRR14401966	2086	G	T	0,998513	2021-02-13	United States
ORF1ab_1943_H	ORF1ab	1943	SRR14401966	6094	G	T	0,995918	2021-02-13	United States
ORF1ab_2144_NA	ORF1ab	2144	SRR14401966	6696	C	+T	0,0504626	2021-02-13	United States
ORF1ab_3255_I	ORF1ab	3255	SRR14401966	10029	C	T	0,995423	2021-02-13	United States
ORF1ab_4205_V	ORF1ab	4205	SRR14401966	12878	A	G	0,997725	2021-02-13	United States
ORF1ab_314_L	ORF1ab	314	SRR14401966	14408	C	T	1	2021-02-13	United States
ORF1ab_1183_Y	ORF1ab	1183	SRR14401966	17014	G	T	0,998789	2021-02-13	United States
ORF1ab_2172_NA	ORF1ab	2172	SRR14401966	19983	C	+T	0,0511811	2021-02-13	United States
S_13_I	S	13	SRR14401966	21600	G	T	0,996629	2021-02-13	United States
S_152_C	S	152	SRR14401966	22018	G	T	0,999167	2021-02-13	United States
S_452_R	S	452	SRR14401966	22917	T	G	0,997015	2021-02-13	United States
S_614_G	S	614	SRR14401966	23403	A	G	0,999393	2021-02-13	United States
S_1210_V	S	1210	SRR14401966	25190	A	G	0,578877	2021-02-13	United States
ORF3a_57_H	ORF3a	57	SRR14401966	25563	G	T	0,998994	2021-02-13	United States
ORF3a_125_I	ORF3a	125	SRR14401966	25767	G	T	0,0810081	2021-02-13	United States
N_205_I	N	205	SRR14401966	28887	C	T	0,99853	2021-02-13	United States
ORF1ab_265_I	ORF1ab	265	SRR14401967	1059	C	T	1	2021-02-13	United States
ORF1ab_1051_N	ORF1ab	1051	SRR14401967	3418	G	T	0,998983	2021-02-13	United States
ORF1ab_1143_F	ORF1ab	1143	SRR14401967	3692	G	T	0,998371	2021-02-13	United States
ORF1ab_2144_NA	ORF1ab	2144	SRR14401967	6696	C	+T	0,0571096	2021-02-13	United States
ORF1ab_2606_I	ORF1ab	2606	SRR14401967	8083	G	A	1	2021-02-13	United States
ORF1ab_3352_F	ORF1ab	3352	SRR14401967	10319	C	T	1	2021-02-13	United States
ORF1ab_3603_NA	ORF1ab	3603	SRR14401967	11074	C	-T	0,0614137	2021-02-13	United States
ORF1ab_4133_V	ORF1ab	4133	SRR14401967	12663	C	T	1	2021-02-13	United States
ORF1ab_1653_D	ORF1ab	1653	SRR14401967	18424	A	G	1	2021-02-13	United States
ORF1ab_2557_R	ORF1ab	2557	SRR14401967	21137	A	G	0,996723	2021-02-13	United States
ORF1ab_2576_Y	ORF1ab	2576	SRR14401967	21193	G	T	1	2021-02-13	United States
ORF1ab_2613_C	ORF1ab	2613	SRR14401967	21304	C	T	1	2021-02-13	United States
S_614_G	S	614	SRR14401967	23403	A	G	1	2021-02-13	United States
S_621_S	S	621	SRR14401967	23423	C	T	0,0943808	2021-02-13	United States
S_1070_S	S	1070	SRR14401967	24770	G	T	0,996823	2021-02-13	United States
ORF3a_57_H	ORF3a	57	SRR14401967	25563	G	T	0,997912	2021-02-13	United States
ORF3a_125_I	ORF3a	125	SRR14401967	25767	G	T	0,991007	2021-02-13	United States
ORF3a_171_L	ORF3a	171	SRR14401967	25904	C	T	0,991087	2021-02-13	United States
ORF3a_172_V	ORF3a	172	SRR14401967	25907	G	T	1	2021-02-13	United States
ORF8_10_T	ORF8	10	SRR14401967	27922	T	C	1	2021-02-13	United States
ORF8_24_L	ORF8	24	SRR14401967	27964	C	T	1	2021-02-13	United States
N_67_S	N	67	SRR14401967	28472	C	T	1	2021-02-13	United States
N_199_L	N	199	SRR14401967	28869	C	T	0,999553	2021-02-13	United States
ORF1ab_265_I	ORF1ab	265	SRR14401968	1059	C	T	1	2021-02-15	United States
ORF1ab_735_V	ORF1ab	735	SRR14401968	2469	C	T	1	2021-02-15	United States
ORF1ab_1803_S	ORF1ab	1803	SRR14401968	5672	C	T	0,999286	2021-02-15	United States
ORF1ab_2606_I	ORF1ab	2606	SRR14401968	8083	G	A	0,997419	2021-02-15	United States
ORF1ab_3352_F	ORF1ab	3352	SRR14401968	10319	C	T	0,998344	2021-02-15	United States
ORF1ab_314_L	ORF1ab	314	SRR14401968	14408	C	T	1	2021-02-15	United States
ORF1ab_1653_D	ORF1ab	1653	SRR14401968	18424	A	G	1	2021-02-15	United States
ORF1ab_2172_NA	ORF1ab	2172	SRR14401968	19983	C	+T	0,0507881	2021-02-15	United States
ORF1ab_2613_C	ORF1ab	2613	SRR14401968	21304	C	T	0,996532	2021-02-15	United States
S_614_G	S	614	SRR14401968	23403	A	G	0,999285	2021-02-15	United States
ORF3a_57_H	ORF3a	57	SRR14401968	25563	G	T	1	2021-02-15	United States
ORF3a_172_V	ORF3a	172	SRR14401968	25907	G	T	0,999411	2021-02-15	United States
ORF8_24_L	ORF8	24	SRR14401968	27964	C	T	1	2021-02-15	United States
N_67_S	N	67	SRR14401968	28472	C	T	1	2021-02-15	United States
N_199_L	N	199	SRR14401968	28869	C	T	0,997708	2021-02-15	United States
N_205_I	N	205	SRR14401968	28887	C	T	0,998088	2021-02-15	United States
N_377_Y	N	377	SRR14401968	29402	G	T	0,998988	2021-02-15	United States
ORF1ab_265_I	ORF1ab	265	SRR14401969	1059	C	T	0,999233	2021-02-14	United States
ORF1ab_529_T	ORF1ab	529	SRR14401969	1851	T	C	0,99924	2021-02-14	United States
ORF1ab_1183_Y	ORF1ab	1183	SRR14401969	17014	G	T	1	2021-02-14	United States
S_13_I	S	13	SRR14401969	21600	G	T	0,999007	2021-02-14	United States
S_152_C	S	152	SRR14401969	22018	G	T	0,998342	2021-02-14	United States
S_452_R	S	452	SRR14401969	22917	T	G	0,999243	2021-02-14	United States
S_614_G	S	614	SRR14401969	23403	A	G	0,999716	2021-02-14	United States
S_1163_V	S	1163	SRR14401969	25050	A	T	0,998799	2021-02-14	United States
S_1261_A	S	1261	SRR14401969	25343	T	G	0,351937	2021-02-14	United States
ORF3a_57_H	ORF3a	57	SRR14401969	25563	G	T	0,998922	2021-02-14	United States
ORF8_32_L	ORF8	32	SRR14401969	27987	G	T	0,99776	2021-02-14	United States
N_205_I	N	205	SRR14401969	28887	C	T	0,999493	2021-02-14	United States
N_270_L	N	270	SRR14401969	29081	G	T	0,99262	2021-02-14	United States
ORF1ab_265_I	ORF1ab	265	SRR14401971	1059	C	T	1	2021-02-20	United States
ORF1ab_2076_T	ORF1ab	2076	SRR14401971	6492	T	C	0,999534	2021-02-20	United States
ORF1ab_2087_I	ORF1ab	2087	SRR14401971	6525	C	T	0,998484	2021-02-20	United States
ORF1ab_2144_NA	ORF1ab	2144	SRR14401971	6696	C	+T	0,0506329	2021-02-20	United States
ORF1ab_2606_I	ORF1ab	2606	SRR14401971	8083	G	A	1	2021-02-20	United States
ORF1ab_3352_F	ORF1ab	3352	SRR14401971	10319	C	T	1	2021-02-20	United States
ORF1ab_314_L	ORF1ab	314	SRR14401971	14408	C	T	1	2021-02-20	United States
ORF1ab_1365_Q	ORF1ab	1365	SRR14401971	17561	G	A	1	2021-02-20	United States
ORF1ab_1653_D	ORF1ab	1653	SRR14401971	18424	A	G	1	2021-02-20	United States
ORF1ab_1681_F	ORF1ab	1681	SRR14401971	18508	C	T	1	2021-02-20	United States
ORF1ab_2073_L	ORF1ab	2073	SRR14401971	19684	G	T	1	2021-02-20	United States
ORF1ab_2179_N	ORF1ab	2179	SRR14401971	20002	G	A	0,209977	2021-02-20	United States
ORF1ab_2613_C	ORF1ab	2613	SRR14401971	21304	C	T	1	2021-02-20	United States
S_614_G	S	614	SRR14401971	23403	A	G	0,997473	2021-02-20	United States
ORF3a_10_L	ORF3a	10	SRR14401971	25420	A	C	1	2021-02-20	United States
ORF3a_57_H	ORF3a	57	SRR14401971	25563	G	T	1	2021-02-20	United States
ORF3a_151_I	ORF3a	151	SRR14401971	25844	C	T	0,999344	2021-02-20	United States
ORF3a_172_V	ORF3a	172	SRR14401971	25907	G	T	0,999339	2021-02-20	United States
ORF8_24_L	ORF8	24	SRR14401971	27964	C	T	1	2021-02-20	United States
N_3_G	N	3	SRR14401971	28281	A	G	1	2021-02-20	United States
N_67_S	N	67	SRR14401971	28472	C	T	1	2021-02-20	United States
N_199_L	N	199	SRR14401971	28869	C	T	1	2021-02-20	United States
N_383_L	N	383	SRR14401971	29421	C	T	0,999388	2021-02-20	United States
N_414_S	N	414	SRR14401971	29513	G	T	0,999571	2021-02-20	United States
ORF1ab_265_I	ORF1ab	265	SRR14401972	1059	C	T	1	2021-02-19	United States
ORF1ab_398_C	ORF1ab	398	SRR14401972	1457	C	T	1	2021-02-19	United States
ORF1ab_619_I	ORF1ab	619	SRR14401972	2121	C	T	0,998581	2021-02-19	United States
ORF1ab_2661_F	ORF1ab	2661	SRR14401972	8247	C	T	0,987698	2021-02-19	United States
ORF1ab_4159_I	ORF1ab	4159	SRR14401972	12741	C	T	0,999577	2021-02-19	United States
ORF1ab_4205_V	ORF1ab	4205	SRR14401972	12878	A	G	1	2021-02-19	United States
ORF1ab_314_L	ORF1ab	314	SRR14401972	14408	C	T	1	2021-02-19	United States
ORF1ab_1183_Y	ORF1ab	1183	SRR14401972	17014	G	T	0,999065	2021-02-19	United States
S_13_I	S	13	SRR14401972	21600	G	T	0,99883	2021-02-19	United States
S_152_C	S	152	SRR14401972	22018	G	T	0,981366	2021-02-19	United States
S_452_R	S	452	SRR14401972	22917	T	G	1	2021-02-19	United States
S_614_G	S	614	SRR14401972	23403	A	G	1	2021-02-19	United States
ORF3a_57_H	ORF3a	57	SRR14401972	25563	G	T	0,999225	2021-02-19	United States
N_205_I	N	205	SRR14401972	28887	C	T	0,998979	2021-02-19	United States
ORF10_37_F	ORF10	37	SRR14401972	29666	C	T	1	2021-02-19	United States
ORF1ab_265_I	ORF1ab	265	SRR14401974	1059	C	T	1	2021-02-14	United States
ORF1ab_446_F	ORF1ab	446	SRR14401974	1601	C	T	0,998887	2021-02-14	United States
ORF1ab_989_V	ORF1ab	989	SRR14401974	3231	G	T	1	2021-02-14	United States
ORF1ab_2144_NA	ORF1ab	2144	SRR14401974	6696	C	+T	0,0789877	2021-02-14	United States
ORF1ab_2584_V	ORF1ab	2584	SRR14401974	8016	C	T	1	2021-02-14	United States
ORF1ab_3523_V	ORF1ab	3523	SRR14401974	10833	C	T	0,999145	2021-02-14	United States
ORF1ab_3603_NA	ORF1ab	3603	SRR14401974	11074	C	+T	0,106679	2021-02-14	United States
ORF1ab_3606_NA	ORF1ab	3606	SRR14401974	11082	T	-G	0,0594796	2021-02-14	United States
ORF1ab_3606_F	ORF1ab	3606	SRR14401974	11083	G	T	0,998847	2021-02-14	United States
ORF1ab_314_L	ORF1ab	314	SRR14401974	14408	C	T	1	2021-02-14	United States
ORF1ab_2633_S	ORF1ab	2633	SRR14401974	21364	C	T	0,99847	2021-02-14	United States
S_501_T	S	501	SRR14401974	23064	A	C	0,999456	2021-02-14	United States
S_614_G	S	614	SRR14401974	23403	A	G	0,999254	2021-02-14	United States
ORF3a_57_H	ORF3a	57	SRR14401974	25563	G	T	1	2021-02-14	United States
N_206_F	N	206	SRR14401974	28890	C	T	0,999431	2021-02-14	United States
N_260_NA	N	260	SRR14401974	29051	C	+A	0,054007	2021-02-14	United States
ORF1ab_265_I	ORF1ab	265	SRR14401975	1059	C	T	1	2021-02-17	United States
ORF1ab_1062_S	ORF1ab	1062	SRR14401975	3450	A	G	1	2021-02-17	United States
ORF1ab_2606_I	ORF1ab	2606	SRR14401975	8083	G	A	0,996616	2021-02-17	United States
ORF1ab_3352_F	ORF1ab	3352	SRR14401975	10319	C	T	1	2021-02-17	United States
ORF1ab_3537_S	ORF1ab	3537	SRR14401975	10875	A	G	0,99884	2021-02-17	United States
ORF1ab_314_L	ORF1ab	314	SRR14401975	14408	C	T	1	2021-02-17	United States
ORF1ab_1653_D	ORF1ab	1653	SRR14401975	18424	A	G	1	2021-02-17	United States
ORF1ab_2613_C	ORF1ab	2613	SRR14401975	21304	C	T	0,998211	2021-02-17	United States
S_614_G	S	614	SRR14401975	23403	A	G	1	2021-02-17	United States
S_712_V	S	712	SRR14401975	23696	A	G	1	2021-02-17	United States
ORF3a_57_H	ORF3a	57	SRR14401975	25563	G	T	1	2021-02-17	United States
ORF3a_172_V	ORF3a	172	SRR14401975	25907	G	T	0,996084	2021-02-17	United States
ORF8_24_L	ORF8	24	SRR14401975	27964	C	T	0,996845	2021-02-17	United States
ORF8_31_H	ORF8	31	SRR14401975	27984	T	C	1	2021-02-17	United States
N_67_S	N	67	SRR14401975	28472	C	T	1	2021-02-17	United States
N_199_L	N	199	SRR14401975	28869	C	T	1	2021-02-17	United States
ORF1ab_208_V	ORF1ab	208	SRR14401976	888	C	T	0,321186	2021-02-13	United States
ORF1ab_265_I	ORF1ab	265	SRR14401976	1059	C	T	0,998544	2021-02-13	United States
ORF1ab_928_N	ORF1ab	928	SRR14401976	3047	G	A	0,17801	2021-02-13	United States
ORF1ab_1125_S	ORF1ab	1125	SRR14401976	3638	G	A	0,993697	2021-02-13	United States
ORF1ab_1313_R	ORF1ab	1313	SRR14401976	4203	T	G	0,280182	2021-02-13	United States
ORF1ab_2144_NA	ORF1ab	2144	SRR14401976	6696	C	+T	0,674891	2021-02-13	United States
ORF1ab_2361_K	ORF1ab	2361	SRR14401976	7348	T	A	0,999571	2021-02-13	United States
ORF1ab_2374_I	ORF1ab	2374	SRR14401976	7387	G	A	0,999568	2021-02-13	United States
ORF1ab_2476_*	ORF1ab	2476	SRR14401976	7691	C	T	0,165563	2021-02-13	United States
ORF1ab_2606_I	ORF1ab	2606	SRR14401976	8083	G	A	0,999383	2021-02-13	United States
ORF1ab_2833_E	ORF1ab	2833	SRR14401976	8764	T	A	0,135069	2021-02-13	United States
ORF1ab_2863_V	ORF1ab	2863	SRR14401976	8853	G	T	0,0584708	2021-02-13	United States
ORF1ab_3013_NA	ORF1ab	3013	SRR14401976	9303	C	+T	0,0786802	2021-02-13	United States
ORF1ab_3352_F	ORF1ab	3352	SRR14401976	10319	C	T	1	2021-02-13	United States
ORF1ab_3452_*	ORF1ab	3452	SRR14401976	10619	C	T	0,0912548	2021-02-13	United States
ORF1ab_3604_L	ORF1ab	3604	SRR14401976	11075	T	C	0,121112	2021-02-13	United States
ORF1ab_861_NA	ORF1ab	861	SRR14401976	16050	T	-A	0,131762	2021-02-13	United States
ORF1ab_1003_NA	ORF1ab	1003	SRR14401976	16475	G	+T	0,102026	2021-02-13	United States
ORF1ab_1522_I	ORF1ab	1522	SRR14401976	18032	C	T	0,136313	2021-02-13	United States
ORF1ab_1550_Y	ORF1ab	1550	SRR14401976	18115	C	T	0,999135	2021-02-13	United States
ORF1ab_1555_I	ORF1ab	1555	SRR14401976	18131	C	T	0,999134	2021-02-13	United States
ORF1ab_1653_D	ORF1ab	1653	SRR14401976	18424	A	G	1	2021-02-13	United States
ORF1ab_2047_NA	ORF1ab	2047	SRR14401976	19607	T	-TAC	0,270471	2021-02-13	United States
ORF1ab_2099_I	ORF1ab	2099	SRR14401976	19763	C	T	0,997519	2021-02-13	United States
ORF1ab_2249_NA	ORF1ab	2249	SRR14401976	20212	A	-G	0,1025	2021-02-13	United States
ORF1ab_2255_*	ORF1ab	2255	SRR14401976	20230	A	T	0,146433	2021-02-13	United States
ORF1ab_2613_C	ORF1ab	2613	SRR14401976	21304	C	T	0,999424	2021-02-13	United States
S_3_NA	S	3	SRR14401976	21569	G	+T	0,219383	2021-02-13	United States
S_36_NA	S	36	SRR14401976	21668	G	+T	0,103025	2021-02-13	United States
S_165_I	S	165	SRR14401976	22056	A	T	0,153802	2021-02-13	United States
S_167_NA	S	167	SRR14401976	22062	C	+T	0,216278	2021-02-13	United States
S_337_NA	S	337	SRR14401976	22572	C	+T	0,0568121	2021-02-13	United States
S_614_G	S	614	SRR14401976	23403	A	G	1	2021-02-13	United States
S_1088_NA	S	1088	SRR14401976	24826	C	+T	0,228155	2021-02-13	United States
S_1153_Y	S	1153	SRR14401976	25019	G	T	0,999296	2021-02-13	United States
ORF3a_57_H	ORF3a	57	SRR14401976	25563	G	T	1	2021-02-13	United States
ORF3a_92_L	ORF3a	92	SRR14401976	25667	C	T	0,743662	2021-02-13	United States
ORF3a_135_NA	ORF3a	135	SRR14401976	25797	C	+A	0,126352	2021-02-13	United States
ORF3a_172_V	ORF3a	172	SRR14401976	25907	G	T	1	2021-02-13	United States
ORF7a_2_R	ORF7a	2	SRR14401976	27398	A	G	0,21792	2021-02-13	United States
ORF7a_47_Y	ORF7a	47	SRR14401976	27532	C	T	0,991892	2021-02-13	United States
ORF7b_21_NA	ORF7b	21	SRR14401976	27816	G	+T	0,083196	2021-02-13	United States
ORF8_24_L	ORF8	24	SRR14401976	27964	C	T	1	2021-02-13	United States
N_13_L	N	13	SRR14401976	28311	C	T	1	2021-02-13	United States
N_67_S	N	67	SRR14401976	28472	C	T	1	2021-02-13	United States
N_195_G	N	195	SRR14401976	28856	A	G	0,0686535	2021-02-13	United States
N_199_L	N	199	SRR14401976	28869	C	T	1	2021-02-13	United States
N_201_NA	N	201	SRR14401976	28874	A	-G	0,0739505	2021-02-13	United States
N_368_NA	N	368	SRR14401976	29377	T	+A	0,0878331	2021-02-13	United States
ORF1ab_913_D	ORF1ab	913	SRR14401978	3004	G	T	1	2021-02-20	United States
ORF1ab_1001_I	ORF1ab	1001	SRR14401978	3267	C	T	1	2021-02-20	United States
ORF1ab_2144_L	ORF1ab	2144	SRR14401978	6696	C	T	0,0761905	2021-02-20	United States
ORF1ab_2230_T	ORF1ab	2230	SRR14401978	6954	T	C	1	2021-02-20	United States
ORF1ab_2259_I	ORF1ab	2259	SRR14401978	7042	G	T	1	2021-02-20	United States
ORF1ab_3374_NA	ORF1ab	3374	SRR14401978	10386	C	+T	0,08278	2021-02-20	United States
ORF1ab_3674_NA	ORF1ab	3674	SRR14401978	11287	G	-TCTGGTTTT	0,983775	2021-02-20	United States
ORF1ab_218_L	ORF1ab	218	SRR14401978	14120	C	T	0,999211	2021-02-20	United States
ORF1ab_314_L	ORF1ab	314	SRR14401978	14408	C	T	1	2021-02-20	United States
S_22_I	S	22	SRR14401978	21627	C	T	0,0711462	2021-02-20	United States
S_68_NA	S	68	SRR14401978	21764	A	-TACATG	0,990981	2021-02-20	United States
S_143_NA	S	143	SRR14401978	21990	T	-TTA	0,98307	2021-02-20	United States
S_501_Y	S	501	SRR14401978	23063	A	T	0,998222	2021-02-20	United States
S_570_D	S	570	SRR14401978	23271	C	A	0,998715	2021-02-20	United States
S_614_G	S	614	SRR14401978	23403	A	G	1	2021-02-20	United States
S_681_H	S	681	SRR14401978	23604	C	A	1	2021-02-20	United States
S_716_I	S	716	SRR14401978	23709	C	T	1	2021-02-20	United States
S_982_A	S	982	SRR14401978	24506	T	G	1	2021-02-20	United States
S_1118_H	S	1118	SRR14401978	24914	G	C	1	2021-02-20	United States
ORF8_27_*	ORF8	27	SRR14401978	27972	C	T	0,997333	2021-02-20	United States
ORF8_41_V	ORF8	41	SRR14401978	28014	T	G	0,994716	2021-02-20	United States
ORF8_52_I	ORF8	52	SRR14401978	28048	G	T	0,998649	2021-02-20	United States
ORF8_68_*	ORF8	68	SRR14401978	28095	A	T	0,998682	2021-02-20	United States
ORF8_73_C	ORF8	73	SRR14401978	28111	A	G	0,999249	2021-02-20	United States
N_3_H	N	3	SRR14401978	28280	G	C	0,986476	2021-02-20	United States
N_3_V	N	3	SRR14401978	28281	A	T	0,999801	2021-02-20	United States
N_3_E	N	3	SRR14401978	28282	T	A	0,999205	2021-02-20	United States
N_203_K	N	203	SRR14401978	28881	G	A	1	2021-02-20	United States
N_204_R	N	204	SRR14401978	28883	G	C	0,999742	2021-02-20	United States
N_235_F	N	235	SRR14401978	28977	C	T	0,999488	2021-02-20	United States
ORF1ab_265_I	ORF1ab	265	SRR14401979	1059	C	T	1	2021-02-13	United States
ORF1ab_1477_I	ORF1ab	1477	SRR14401979	4694	G	A	0,998536	2021-02-13	United States
ORF1ab_2144_NA	ORF1ab	2144	SRR14401979	6696	C	+T	0,0565262	2021-02-13	United States
ORF1ab_2606_I	ORF1ab	2606	SRR14401979	8083	G	A	0,998946	2021-02-13	United States
ORF1ab_3352_F	ORF1ab	3352	SRR14401979	10319	C	T	0,998878	2021-02-13	United States
ORF1ab_4075_S	ORF1ab	4075	SRR14401979	12488	C	T	1	2021-02-13	United States
ORF1ab_88_V	ORF1ab	88	SRR14401979	13730	C	T	0,998185	2021-02-13	United States
ORF1ab_314_L	ORF1ab	314	SRR14401979	14408	C	T	1	2021-02-13	United States
ORF1ab_1653_D	ORF1ab	1653	SRR14401979	18424	A	G	1	2021-02-13	United States
ORF1ab_2613_C	ORF1ab	2613	SRR14401979	21304	C	T	1	2021-02-13	United States
S_614_G	S	614	SRR14401979	23403	A	G	0,996855	2021-02-13	United States
ORF3a_57_H	ORF3a	57	SRR14401979	25563	G	T	1	2021-02-13	United States
ORF3a_99_S	ORF3a	99	SRR14401979	25687	G	T	1	2021-02-13	United States
ORF3a_172_V	ORF3a	172	SRR14401979	25907	G	T	1	2021-02-13	United States
ORF8_24_L	ORF8	24	SRR14401979	27964	C	T	0,997653	2021-02-13	United States
N_67_S	N	67	SRR14401979	28472	C	T	1	2021-02-13	United States
N_199_L	N	199	SRR14401979	28869	C	T	0,999333	2021-02-13	United States
ORF1ab_265_I	ORF1ab	265	SRR14401980	1059	C	T	0,998821	2021-02-13	United States
ORF1ab_446_F	ORF1ab	446	SRR14401980	1601	C	T	0,999516	2021-02-13	United States
ORF1ab_989_V	ORF1ab	989	SRR14401980	3231	G	T	1	2021-02-13	United States
ORF1ab_3603_NA	ORF1ab	3603	SRR14401980	11074	C	+T	0,1232	2021-02-13	United States
ORF1ab_3606_NA	ORF1ab	3606	SRR14401980	11082	T	-G	0,0659164	2021-02-13	United States
ORF1ab_3606_F	ORF1ab	3606	SRR14401980	11083	G	T	0,997826	2021-02-13	United States
ORF1ab_314_L	ORF1ab	314	SRR14401980	14408	C	T	1	2021-02-13	United States
ORF1ab_2510_C	ORF1ab	2510	SRR14401980	20995	G	T	1	2021-02-13	United States
ORF1ab_2633_S	ORF1ab	2633	SRR14401980	21364	C	T	1	2021-02-13	United States
S_501_T	S	501	SRR14401980	23064	A	C	1	2021-02-13	United States
S_614_G	S	614	SRR14401980	23403	A	G	1	2021-02-13	United States
ORF3a_57_H	ORF3a	57	SRR14401980	25563	G	T	1	2021-02-13	United States
N_206_F	N	206	SRR14401980	28890	C	T	0,999438	2021-02-13	United States
ORF1ab_265_I	ORF1ab	265	SRR14401981	1059	C	T	1	2021-02-17	United States
ORF1ab_1946_S	ORF1ab	1946	SRR14401981	6101	G	A	1	2021-02-17	United States
ORF1ab_3201_P	ORF1ab	3201	SRR14401981	9867	T	C	1	2021-02-17	United States
ORF1ab_3603_NA	ORF1ab	3603	SRR14401981	11074	C	+T	0,0507099	2021-02-17	United States
ORF1ab_3674_NA	ORF1ab	3674	SRR14401981	11287	G	-TCTGGTTTT	0,995373	2021-02-17	United States
ORF1ab_314_L	ORF1ab	314	SRR14401981	14408	C	T	0,997382	2021-02-17	United States
ORF1ab_1011_H	ORF1ab	1011	SRR14401981	16500	A	C	0,998677	2021-02-17	United States
S_3_NA	S	3	SRR14401981	21569	G	+T	0,070028	2021-02-17	United States
S_5_F	S	5	SRR14401981	21575	C	T	1	2021-02-17	United States
S_95_I	S	95	SRR14401981	21846	C	T	1	2021-02-17	United States
S_253_G	S	253	SRR14401981	22320	A	G	0,999419	2021-02-17	United States
S_259_A	S	259	SRR14401981	22337	A	G	0,997759	2021-02-17	United States
S_477_N	S	477	SRR14401981	22992	G	A	0,999461	2021-02-17	United States
S_614_G	S	614	SRR14401981	23403	A	G	0,995552	2021-02-17	United States
S_957_R	S	957	SRR14401981	24432	A	G	0,999575	2021-02-17	United States
ORF3a_42_L	ORF3a	42	SRR14401981	25517	C	T	0,998073	2021-02-17	United States
ORF3a_57_H	ORF3a	57	SRR14401981	25563	G	T	1	2021-02-17	United States
ORF7a_116_F	ORF7a	116	SRR14401981	27739	C	T	1	2021-02-17	United States
ORF8_11_I	ORF8	11	SRR14401981	27925	C	T	1	2021-02-17	United States
N_13_L	N	13	SRR14401981	28311	C	T	1	2021-02-17	United States
N_185_C	N	185	SRR14401981	28826	C	T	0,999542	2021-02-17	United States
N_202_R	N	202	SRR14401981	28879	T	G	1	2021-02-17	United States
ORF1ab_265_I	ORF1ab	265	SRR14401982	1059	C	T	0,998686	2021-02-13	United States
ORF1ab_381_A	ORF1ab	381	SRR14401982	1407	A	C	0,998912	2021-02-13	United States
ORF1ab_781_I	ORF1ab	781	SRR14401982	2607	C	T	1	2021-02-13	United States
ORF1ab_1217_A	ORF1ab	1217	SRR14401982	3915	A	C	1	2021-02-13	United States
ORF1ab_1270_I	ORF1ab	1270	SRR14401982	4073	C	A	1	2021-02-13	United States
ORF1ab_2589_R	ORF1ab	2589	SRR14401982	8031	A	G	1	2021-02-13	United States
ORF1ab_314_L	ORF1ab	314	SRR14401982	14408	C	T	1	2021-02-13	United States
ORF1ab_510_L	ORF1ab	510	SRR14401982	14995	A	C	1	2021-02-13	United States
ORF1ab_1687_H	ORF1ab	1687	SRR14401982	18527	G	A	0,998807	2021-02-13	United States
S_216_F	S	216	SRR14401982	22208	C	T	0,998637	2021-02-13	United States
S_614_G	S	614	SRR14401982	23403	A	G	1	2021-02-13	United States
ORF3a_57_H	ORF3a	57	SRR14401982	25563	G	T	0,998395	2021-02-13	United States
ORF3a_84_V	ORF3a	84	SRR14401982	25642	C	G	1	2021-02-13	United States
N_207_S	N	207	SRR14401982	28892	C	T	0,999441	2021-02-13	United States
ORF1ab_959_S	ORF1ab	959	SRR14401983	3140	C	T	0,996997	2021-02-13	United States
ORF1ab_2033_T	ORF1ab	2033	SRR14401983	6362	G	A	0,997288	2021-02-13	United States
ORF1ab_2144_NA	ORF1ab	2144	SRR14401983	6696	C	+T	0,0627119	2021-02-13	United States
ORF1ab_3255_I	ORF1ab	3255	SRR14401983	10029	C	T	1	2021-02-13	United States
ORF1ab_3353_R	ORF1ab	3353	SRR14401983	10323	A	G	1	2021-02-13	United States
ORF1ab_3618_V	ORF1ab	3618	SRR14401983	11117	A	G	0,998703	2021-02-13	United States
ORF1ab_4175_I	ORF1ab	4175	SRR14401983	12789	C	T	1	2021-02-13	United States
ORF1ab_314_L	ORF1ab	314	SRR14401983	14408	C	T	1	2021-02-13	United States
S_478_K	S	478	SRR14401983	22995	C	A	1	2021-02-13	United States
S_614_G	S	614	SRR14401983	23403	A	G	1	2021-02-13	United States
S_619_K	S	619	SRR14401983	23417	G	A	0,200634	2021-02-13	United States
S_681_H	S	681	SRR14401983	23604	C	A	1	2021-02-13	United States
S_732_A	S	732	SRR14401983	23756	A	G	1	2021-02-13	United States
M_158_L	M	158	SRR14401983	26995	G	T	0,999423	2021-02-13	United States
N_203_K	N	203	SRR14401983	28881	G	A	1	2021-02-13	United States
N_204_R	N	204	SRR14401983	28883	G	C	0,999642	2021-02-13	United States
ORF1ab_7_NA	ORF1ab	7	SRR14401984	285	G	+T	0,052717	2021-02-14	United States
ORF1ab_51_NA	ORF1ab	51	SRR14401984	417	G	-T	0,0707547	2021-02-14	United States
ORF1ab_265_I	ORF1ab	265	SRR14401984	1059	C	T	1	2021-02-14	United States
ORF1ab_288_G	ORF1ab	288	SRR14401984	1128	T	G	0,0585586	2021-02-14	United States
ORF1ab_298_S	ORF1ab	298	SRR14401984	1157	G	A	0,0546697	2021-02-14	United States
ORF1ab_377_*	ORF1ab	377	SRR14401984	1394	G	T	0,0850694	2021-02-14	United States
ORF1ab_446_F	ORF1ab	446	SRR14401984	1601	C	T	0,999224	2021-02-14	United States
ORF1ab_486_NA	ORF1ab	486	SRR14401984	1722	C	-T	0,0551671	2021-02-14	United States
ORF1ab_491_NA	ORF1ab	491	SRR14401984	1738	G	-A	0,0543057	2021-02-14	United States
ORF1ab_561_F	ORF1ab	561	SRR14401984	1946	G	T	0,0535714	2021-02-14	United States
ORF1ab_707_K	ORF1ab	707	SRR14401984	2384	G	A	0,078481	2021-02-14	United States
ORF1ab_719_R	ORF1ab	719	SRR14401984	2421	A	G	0,0719794	2021-02-14	United States
ORF1ab_989_V	ORF1ab	989	SRR14401984	3231	G	T	1	2021-02-14	United States
ORF1ab_1061_NA	ORF1ab	1061	SRR14401984	3448	C	+A	0,0667976	2021-02-14	United States
ORF1ab_1189_NA	ORF1ab	1189	SRR14401984	3832	C	+T	0,0522193	2021-02-14	United States
ORF1ab_1352_NA	ORF1ab	1352	SRR14401984	4321	C	+T	0,0668693	2021-02-14	United States
ORF1ab_1463_S	ORF1ab	1463	SRR14401984	4652	G	T	0,0878049	2021-02-14	United States
ORF1ab_1524_NA	ORF1ab	1524	SRR14401984	4836	G	-TA	0,05613	2021-02-14	United States
ORF1ab_1663_V	ORF1ab	1663	SRR14401984	5253	G	T	0,0526316	2021-02-14	United States
ORF1ab_1818_NA	ORF1ab	1818	SRR14401984	5718	A	-TGGTACATTTACTTGTGCTAGTGAGTACACTGGTAATTACCAGTG	0,0507322	2021-02-14	United States
ORF1ab_1919_NA	ORF1ab	1919	SRR14401984	6022	A	+T	0,0567515	2021-02-14	United States
ORF1ab_1971_E	ORF1ab	1971	SRR14401984	6178	T	A	0,0765027	2021-02-14	United States
ORF1ab_1972_NA	ORF1ab	1972	SRR14401984	6181	T	+A	0,118919	2021-02-14	United States
ORF1ab_2118_V	ORF1ab	2118	SRR14401984	6618	G	T	0,0551331	2021-02-14	United States
ORF1ab_2144_NA	ORF1ab	2144	SRR14401984	6696	C	+T	0,114504	2021-02-14	United States
ORF1ab_2148_E	ORF1ab	2148	SRR14401984	6707	A	G	0,0635514	2021-02-14	United States
ORF1ab_2413_NA	ORF1ab	2413	SRR14401984	7504	C	+A	0,1	2021-02-14	United States
ORF1ab_2449_I	ORF1ab	2449	SRR14401984	7611	A	T	0,0500677	2021-02-14	United States
ORF1ab_2584_V	ORF1ab	2584	SRR14401984	8016	C	T	0,999001	2021-02-14	United States
ORF1ab_2914_A	ORF1ab	2914	SRR14401984	9006	T	C	0,0542083	2021-02-14	United States
ORF1ab_3228_NA	ORF1ab	3228	SRR14401984	9949	A	-G	0,0748299	2021-02-14	United States
ORF1ab_3294_*	ORF1ab	3294	SRR14401984	10147	G	A	0,090535	2021-02-14	United States
ORF1ab_3299_NA	ORF1ab	3299	SRR14401984	10160	G	+T	0,10625	2021-02-14	United States
ORF1ab_3334_S	ORF1ab	3334	SRR14401984	10265	G	A	0,0855397	2021-02-14	United States
ORF1ab_3344_P	ORF1ab	3344	SRR14401984	10295	T	C	0,0864198	2021-02-14	United States
ORF1ab_3357_NA	ORF1ab	3357	SRR14401984	10336	C	+A	0,0864198	2021-02-14	United States
ORF1ab_3523_V	ORF1ab	3523	SRR14401984	10833	C	T	1	2021-02-14	United States
ORF1ab_3603_NA	ORF1ab	3603	SRR14401984	11074	C	+T	0,0601783	2021-02-14	United States
ORF1ab_3604_L	ORF1ab	3604	SRR14401984	11075	T	C	0,0628981	2021-02-14	United States
ORF1ab_3606_F	ORF1ab	3606	SRR14401984	11083	G	T	0,999162	2021-02-14	United States
ORF1ab_3638_NA	ORF1ab	3638	SRR14401984	11179	G	+T	0,0770505	2021-02-14	United States
ORF1ab_3810_F	ORF1ab	3810	SRR14401984	11693	G	T	0,0518617	2021-02-14	United States
ORF1ab_4011_NA	ORF1ab	4011	SRR14401984	12296	C	+A	0,0782895	2021-02-14	United States
ORF1ab_4135_F	ORF1ab	4135	SRR14401984	12669	C	T	0,0509461	2021-02-14	United States
ORF1ab_4174_NA	ORF1ab	4174	SRR14401984	12787	A	-AC	0,0605381	2021-02-14	United States
ORF1ab_5_NA	ORF1ab	5	SRR14401984	13482	A	-AGTGCAGCCCGT	0,0664653	2021-02-14	United States
ORF1ab_314_L	ORF1ab	314	SRR14401984	14408	C	T	1	2021-02-14	United States
ORF1ab_513_Q	ORF1ab	513	SRR14401984	15004	G	C	0,0520984	2021-02-14	United States
ORF1ab_1142_*	ORF1ab	1142	SRR14401984	16892	T	A	0,0512164	2021-02-14	United States
ORF1ab_1491_NA	ORF1ab	1491	SRR14401984	17939	C	-A	0,0543175	2021-02-14	United States
ORF1ab_1634_V	ORF1ab	1634	SRR14401984	18368	G	T	0,0501355	2021-02-14	United States
ORF1ab_1645_L	ORF1ab	1645	SRR14401984	18401	C	T	0,0646552	2021-02-14	United States
ORF1ab_1681_F	ORF1ab	1681	SRR14401984	18508	C	T	0,0614754	2021-02-14	United States
ORF1ab_2167_NA	ORF1ab	2167	SRR14401984	19968	T	-G	0,0657895	2021-02-14	United States
ORF1ab_2180_V	ORF1ab	2180	SRR14401984	20006	G	T	0,0722496	2021-02-14	United States
ORF1ab_2313_L	ORF1ab	2313	SRR14401984	20405	C	T	0,0714286	2021-02-14	United States
ORF1ab_2442_NA	ORF1ab	2442	SRR14401984	20792	C	+A	0,0665761	2021-02-14	United States
ORF1ab_2601_NA	ORF1ab	2601	SRR14401984	21270	A	+T	0,074928	2021-02-14	United States
ORF1ab_2633_S	ORF1ab	2633	SRR14401984	21364	C	T	0,998615	2021-02-14	United States
S_501_T	S	501	SRR14401984	23064	A	C	1	2021-02-14	United States
S_611_F	S	611	SRR14401984	23393	C	T	0,101351	2021-02-14	United States
S_614_G	S	614	SRR14401984	23403	A	G	1	2021-02-14	United States
S_756_NA	S	756	SRR14401984	23830	T	-G	0,0560847	2021-02-14	United States
S_781_NA	S	781	SRR14401984	23903	G	+T	0,0592034	2021-02-14	United States
S_810_NA	S	810	SRR14401984	23991	C	-A	0,0505217	2021-02-14	United States
ORF3a_57_H	ORF3a	57	SRR14401984	25563	G	T	0,998801	2021-02-14	United States
ORF3a_113_NA	ORF3a	113	SRR14401984	25729	T	-A	0,0714286	2021-02-14	United States
ORF3a_127_F	ORF3a	127	SRR14401984	25771	C	T	0,0738462	2021-02-14	United States
M_202_A	M	202	SRR14401984	27127	G	C	0,0572391	2021-02-14	United States
ORF7a_42_NA	ORF7a	42	SRR14401984	27519	C	+A	0,109091	2021-02-14	United States
ORF7b_15_NA	ORF7b	15	SRR14401984	27800	C	+T	0,10597	2021-02-14	United States
ORF7b_44_NA	ORF7b	44	SRR14401984	27885	T	+A	0,0558511	2021-02-14	United States
ORF8_107_NA	ORF8	107	SRR14401984	28214	C	+T	0,140998	2021-02-14	United States
N_121_F	N	121	SRR14401984	28634	C	T	0,133333	2021-02-14	United States
N_206_F	N	206	SRR14401984	28890	C	T	1	2021-02-14	United States
N_244_K	N	244	SRR14401984	29003	C	A	0,0504475	2021-02-14	United States
N_276_T	N	276	SRR14401984	29100	G	C	0,118447	2021-02-14	United States
N_368_S	N	368	SRR14401984	29375	C	T	0,0585626	2021-02-14	United States
ORF1ab_265_I	ORF1ab	265	SRR14401985	1059	C	T	1	2021-02-13	United States
ORF1ab_1473_V	ORF1ab	1473	SRR14401985	4683	C	T	0,999012	2021-02-13	United States
ORF1ab_2144_NA	ORF1ab	2144	SRR14401985	6696	C	+T	0,0549254	2021-02-13	United States
ORF1ab_2587_V	ORF1ab	2587	SRR14401985	8025	C	T	1	2021-02-13	United States
ORF1ab_3595_G	ORF1ab	3595	SRR14401985	11049	T	G	0,998031	2021-02-13	United States
ORF1ab_3789_L	ORF1ab	3789	SRR14401985	11632	T	A	0,99874	2021-02-13	United States
ORF1ab_3790_F	ORF1ab	3790	SRR14401985	11634	G	T	0,998427	2021-02-13	United States
ORF1ab_4205_V	ORF1ab	4205	SRR14401985	12878	A	G	1	2021-02-13	United States
ORF1ab_314_L	ORF1ab	314	SRR14401985	14408	C	T	1	2021-02-13	United States
ORF1ab_1183_Y	ORF1ab	1183	SRR14401985	17014	G	T	0,999233	2021-02-13	United States
ORF1ab_2545_NA	ORF1ab	2545	SRR14401985	21101	G	+T	0,0539773	2021-02-13	United States
S_13_I	S	13	SRR14401985	21600	G	T	1	2021-02-13	United States
S_152_C	S	152	SRR14401985	22018	G	T	0,998861	2021-02-13	United States
S_452_R	S	452	SRR14401985	22917	T	G	1	2021-02-13	United States
S_614_G	S	614	SRR14401985	23403	A	G	0,999343	2021-02-13	United States
ORF3a_57_H	ORF3a	57	SRR14401985	25563	G	T	1	2021-02-13	United States
N_205_I	N	205	SRR14401985	28887	C	T	0,998965	2021-02-13	United States
ORF1ab_265_I	ORF1ab	265	SRR14401986	1059	C	T	1	2021-02-13	United States
ORF1ab_381_A	ORF1ab	381	SRR14401986	1407	A	C	1	2021-02-13	United States
ORF1ab_781_I	ORF1ab	781	SRR14401986	2607	C	T	0,996466	2021-02-13	United States
ORF1ab_1217_A	ORF1ab	1217	SRR14401986	3915	A	C	0,997167	2021-02-13	United States
ORF1ab_1270_I	ORF1ab	1270	SRR14401986	4073	C	A	0,999378	2021-02-13	United States
ORF1ab_2589_R	ORF1ab	2589	SRR14401986	8031	A	G	1	2021-02-13	United States
ORF1ab_2596_D	ORF1ab	2596	SRR14401986	8051	A	G	1	2021-02-13	United States
ORF1ab_314_L	ORF1ab	314	SRR14401986	14408	C	T	1	2021-02-13	United States
ORF1ab_510_L	ORF1ab	510	SRR14401986	14995	A	C	0,996705	2021-02-13	United States
ORF1ab_1687_H	ORF1ab	1687	SRR14401986	18527	G	A	1	2021-02-13	United States
ORF1ab_2172_NA	ORF1ab	2172	SRR14401986	19983	C	+T	0,0546541	2021-02-13	United States
S_216_F	S	216	SRR14401986	22208	C	T	0,999155	2021-02-13	United States
S_614_G	S	614	SRR14401986	23403	A	G	1	2021-02-13	United States
ORF3a_57_H	ORF3a	57	SRR14401986	25563	G	T	1	2021-02-13	United States
ORF3a_84_V	ORF3a	84	SRR14401986	25642	C	G	0,999507	2021-02-13	United States
N_207_S	N	207	SRR14401986	28892	C	T	1	2021-02-13	United States
ORF1ab_265_I	ORF1ab	265	SRR14401987	1059	C	T	1	2021-02-20	United States
ORF1ab_1283_V	ORF1ab	1283	SRR14401987	4113	C	T	0,999625	2021-02-20	United States
ORF1ab_1946_S	ORF1ab	1946	SRR14401987	6101	G	A	1	2021-02-20	United States
ORF1ab_2130_A	ORF1ab	2130	SRR14401987	6654	T	C	0,997872	2021-02-20	United States
ORF1ab_3201_P	ORF1ab	3201	SRR14401987	9867	T	C	1	2021-02-20	United States
ORF1ab_3674_NA	ORF1ab	3674	SRR14401987	11287	G	-TCTGGTTTT	0,99642	2021-02-20	United States
ORF1ab_314_L	ORF1ab	314	SRR14401987	14408	C	T	1	2021-02-20	United States
ORF1ab_1011_H	ORF1ab	1011	SRR14401987	16500	A	C	0,997396	2021-02-20	United States
ORF1ab_2531_S	ORF1ab	2531	SRR14401987	21058	C	T	0,999069	2021-02-20	United States
S_3_NA	S	3	SRR14401987	21569	G	+T	0,106717	2021-02-20	United States
S_5_F	S	5	SRR14401987	21575	C	T	1	2021-02-20	United States
S_95_I	S	95	SRR14401987	21846	C	T	0,999284	2021-02-20	United States
S_253_G	S	253	SRR14401987	22320	A	G	1	2021-02-20	United States
S_614_G	S	614	SRR14401987	23403	A	G	0,999655	2021-02-20	United States
S_701_V	S	701	SRR14401987	23664	C	T	1	2021-02-20	United States
S_834_T	S	834	SRR14401987	24063	T	C	0,999344	2021-02-20	United States
ORF3a_42_L	ORF3a	42	SRR14401987	25517	C	T	0,99859	2021-02-20	United States
ORF3a_57_H	ORF3a	57	SRR14401987	25563	G	T	1	2021-02-20	United States
ORF3a_110_S	ORF3a	110	SRR14401987	25720	G	T	1	2021-02-20	United States
ORF8_11_I	ORF8	11	SRR14401987	27925	C	T	0,998782	2021-02-20	United States
N_199_L	N	199	SRR14401987	28869	C	T	0,998817	2021-02-20	United States
N_234_I	N	234	SRR14401987	28975	G	A	0,999699	2021-02-20	United States
ORF1ab_265_I	ORF1ab	265	SRR14401989	1059	C	T	1	2021-02-20	United States
ORF1ab_2144_NA	ORF1ab	2144	SRR14401989	6696	C	+T	0,0520371	2021-02-20	United States
ORF1ab_2210_F	ORF1ab	2210	SRR14401989	6894	G	T	0,079123	2021-02-20	United States
ORF1ab_3459_M	ORF1ab	3459	SRR14401989	10641	C	T	0,997775	2021-02-20	United States
ORF1ab_3940_I	ORF1ab	3940	SRR14401989	12084	C	T	1	2021-02-20	United States
ORF1ab_4159_I	ORF1ab	4159	SRR14401989	12741	C	T	0,999023	2021-02-20	United States
ORF1ab_4205_V	ORF1ab	4205	SRR14401989	12878	A	G	0,999326	2021-02-20	United States
ORF1ab_314_L	ORF1ab	314	SRR14401989	14408	C	T	1	2021-02-20	United States
ORF1ab_378_I	ORF1ab	378	SRR14401989	14599	C	A	0,171351	2021-02-20	United States
ORF1ab_629_F	ORF1ab	629	SRR14401989	15352	C	T	1	2021-02-20	United States
ORF1ab_833_NA	ORF1ab	833	SRR14401989	15965	G	+T	0,050904	2021-02-20	United States
ORF1ab_1183_Y	ORF1ab	1183	SRR14401989	17014	G	T	0,999613	2021-02-20	United States
S_13_I	S	13	SRR14401989	21600	G	T	1	2021-02-20	United States
S_152_C	S	152	SRR14401989	22018	G	T	1	2021-02-20	United States
S_452_R	S	452	SRR14401989	22917	T	G	0,999688	2021-02-20	United States
S_614_G	S	614	SRR14401989	23403	A	G	0,998228	2021-02-20	United States
ORF3a_57_H	ORF3a	57	SRR14401989	25563	G	T	1	2021-02-20	United States
ORF3a_165_A	ORF3a	165	SRR14401989	25885	T	G	0,999701	2021-02-20	United States
M_76_T	M	76	SRR14401989	26749	T	C	0,996432	2021-02-20	United States
N_205_I	N	205	SRR14401989	28887	C	T	0,999134	2021-02-20	United States
ORF1ab_265_I	ORF1ab	265	SRR14401990	1059	C	T	0,997337	2021-02-13	United States
ORF1ab_989_V	ORF1ab	989	SRR14401990	3231	G	T	0,998647	2021-02-13	United States
ORF1ab_1251_NA	ORF1ab	1251	SRR14401990	4016	G	-A	0,0815047	2021-02-13	United States
ORF1ab_1421_NA	ORF1ab	1421	SRR14401990	4528	A	+T	0,0627737	2021-02-13	United States
ORF1ab_2068_I	ORF1ab	2068	SRR14401990	6468	C	T	0,992908	2021-02-13	United States
ORF1ab_2144_NA	ORF1ab	2144	SRR14401990	6696	C	+T	0,0592417	2021-02-13	United States
ORF1ab_2880_NA	ORF1ab	2880	SRR14401990	8905	C	+T	0,0538244	2021-02-13	United States
ORF1ab_2891_T	ORF1ab	2891	SRR14401990	8936	G	A	0,997884	2021-02-13	United States
ORF1ab_3278_NA	ORF1ab	3278	SRR14401990	10098	G	+T	0,0684932	2021-02-13	United States
ORF1ab_3548_V	ORF1ab	3548	SRR14401990	10908	C	T	0,996154	2021-02-13	United States
ORF1ab_3603_NA	ORF1ab	3603	SRR14401990	11074	C	+T	0,054816	2021-02-13	United States
ORF1ab_3759_NA	ORF1ab	3759	SRR14401990	11540	G	+T	0,0653536	2021-02-13	United States
ORF1ab_3952_S	ORF1ab	3952	SRR14401990	12119	C	T	0,998967	2021-02-13	United States
ORF1ab_4314_NA	ORF1ab	4314	SRR14401990	13207	C	+A	0,0655499	2021-02-13	United States
ORF1ab_314_L	ORF1ab	314	SRR14401990	14408	C	T	1	2021-02-13	United States
ORF1ab_2633_S	ORF1ab	2633	SRR14401990	21364	C	T	1	2021-02-13	United States
S_3_NA	S	3	SRR14401990	21569	G	+T	0,0533333	2021-02-13	United States
S_501_T	S	501	SRR14401990	23064	A	C	0,999099	2021-02-13	United States
S_614_G	S	614	SRR14401990	23403	A	G	1	2021-02-13	United States
ORF3a_57_H	ORF3a	57	SRR14401990	25563	G	T	1	2021-02-13	United States
ORF3a_162_G	ORF3a	162	SRR14401990	25876	A	G	1	2021-02-13	United States
N_206_F	N	206	SRR14401990	28890	C	T	0,99902	2021-02-13	United States
N_409_L	N	409	SRR14401990	29499	A	T	1	2021-02-13	United States
ORF1ab_265_I	ORF1ab	265	SRR14401992	1059	C	T	1	2021-02-13	United States
ORF1ab_446_F	ORF1ab	446	SRR14401992	1601	C	T	0,998341	2021-02-13	United States
ORF1ab_680_N	ORF1ab	680	SRR14401992	2305	G	T	1	2021-02-13	United States
ORF1ab_989_V	ORF1ab	989	SRR14401992	3231	G	T	1	2021-02-13	United States
ORF1ab_2144_NA	ORF1ab	2144	SRR14401992	6696	C	+T	0,0723542	2021-02-13	United States
ORF1ab_2584_V	ORF1ab	2584	SRR14401992	8016	C	T	0,99676	2021-02-13	United States
ORF1ab_3603_NA	ORF1ab	3603	SRR14401992	11074	C	+T	0,125837	2021-02-13	United States
ORF1ab_3606_NA	ORF1ab	3606	SRR14401992	11082	T	-G	0,0806452	2021-02-13	United States
ORF1ab_3606_F	ORF1ab	3606	SRR14401992	11083	G	T	0,998168	2021-02-13	United States
ORF1ab_314_L	ORF1ab	314	SRR14401992	14408	C	T	1	2021-02-13	United States
ORF1ab_2633_S	ORF1ab	2633	SRR14401992	21364	C	T	0,999243	2021-02-13	United States
S_501_T	S	501	SRR14401992	23064	A	C	0,999141	2021-02-13	United States
S_614_G	S	614	SRR14401992	23403	A	G	1	2021-02-13	United States
ORF3a_57_H	ORF3a	57	SRR14401992	25563	G	T	0,999117	2021-02-13	United States
ORF7a_99_L	ORF7a	99	SRR14401992	27689	C	T	0,998713	2021-02-13	United States
N_206_F	N	206	SRR14401992	28890	C	T	0,99914	2021-02-13	United States
N_260_NA	N	260	SRR14401992	29051	C	+A	0,05	2021-02-13	United States
ORF1ab_708_I	ORF1ab	708	SRR14401993	2388	C	T	1	2021-02-20	United States
ORF1ab_3468_V	ORF1ab	3468	SRR14401993	10667	T	G	1	2021-02-20	United States
ORF1ab_3930_F	ORF1ab	3930	SRR14401993	12053	C	T	1	2021-02-20	United States
ORF1ab_314_L	ORF1ab	314	SRR14401993	14408	C	T	0,997549	2021-02-20	United States
ORF1ab_1503_E	ORF1ab	1503	SRR14401993	17976	C	A	0,997863	2021-02-20	United States
ORF1ab_1884_V	ORF1ab	1884	SRR14401993	19118	C	T	1	2021-02-20	United States
S_484_K	S	484	SRR14401993	23012	G	A	1	2021-02-20	United States
S_614_G	S	614	SRR14401993	23403	A	G	0,999268	2021-02-20	United States
S_1176_F	S	1176	SRR14401993	25088	G	T	1	2021-02-20	United States
N_119_S	N	119	SRR14401993	28628	G	T	0,998333	2021-02-20	United States
N_203_K	N	203	SRR14401993	28881	G	A	0,999436	2021-02-20	United States
N_204_R	N	204	SRR14401993	28883	G	C	0,999156	2021-02-20	United States
N_234_I	N	234	SRR14401993	28975	G	T	0,999153	2021-02-20	United States
ORF1ab_224_I	ORF1ab	224	SRR14401994	936	C	T	0,999341	2021-02-13	United States
ORF1ab_693_V	ORF1ab	693	SRR14401994	2342	A	G	1	2021-02-13	United States
ORF1ab_998_H	ORF1ab	998	SRR14401994	3259	G	T	1	2021-02-13	United States
ORF1ab_1018_S	ORF1ab	1018	SRR14401994	3317	C	T	1	2021-02-13	United States
ORF1ab_2144_NA	ORF1ab	2144	SRR14401994	6696	C	+T	0,0643303	2021-02-13	United States
ORF1ab_2321_C	ORF1ab	2321	SRR14401994	7227	T	G	1	2021-02-13	United States
ORF1ab_3776_F	ORF1ab	3776	SRR14401994	11591	C	T	0,998996	2021-02-13	United States
ORF1ab_314_L	ORF1ab	314	SRR14401994	14408	C	T	1	2021-02-13	United States
ORF1ab_1219_S	ORF1ab	1219	SRR14401994	17122	G	T	0,99968	2021-02-13	United States
ORF1ab_2172_NA	ORF1ab	2172	SRR14401994	19983	C	+T	0,0510511	2021-02-13	United States
S_614_G	S	614	SRR14401994	23403	A	G	1	2021-02-13	United States
ORF3a_226_G	ORF3a	226	SRR14401994	26069	A	G	1	2021-02-13	United States
M_44_NA	M	44	SRR14401994	26654	G	+T	0,0955679	2021-02-13	United States
M_46_F	M	46	SRR14401994	26660	G	T	0,998172	2021-02-13	United States
N_203_K	N	203	SRR14401994	28881	G	A	0,999268	2021-02-13	United States
N_204_R	N	204	SRR14401994	28883	G	C	0,999271	2021-02-13	United States
ORF1ab_1001_I	ORF1ab	1001	SRR14401995	3267	C	T	1	2021-02-18	United States
ORF1ab_1708_D	ORF1ab	1708	SRR14401995	5388	C	A	0,998634	2021-02-18	United States
ORF1ab_2230_T	ORF1ab	2230	SRR14401995	6954	T	C	0,998446	2021-02-18	United States
ORF1ab_3674_NA	ORF1ab	3674	SRR14401995	11287	G	-TCTGGTTTT	0,994957	2021-02-18	United States
ORF1ab_237_I	ORF1ab	237	SRR14401995	14177	C	T	0,998317	2021-02-18	United States
ORF1ab_314_L	ORF1ab	314	SRR14401995	14408	C	T	1	2021-02-18	United States
ORF1ab_1083_E	ORF1ab	1083	SRR14401995	16716	C	G	0,998567	2021-02-18	United States
S_3_NA	S	3	SRR14401995	21569	G	+T	0,0638755	2021-02-18	United States
S_5_F	S	5	SRR14401995	21575	C	T	1	2021-02-18	United States
S_68_NA	S	68	SRR14401995	21764	A	-TACATG	0,999136	2021-02-18	United States
S_143_NA	S	143	SRR14401995	21990	T	-TTA	0,988646	2021-02-18	United States
S_501_Y	S	501	SRR14401995	23063	A	T	0,999517	2021-02-18	United States
S_570_D	S	570	SRR14401995	23271	C	A	0,999311	2021-02-18	United States
S_614_G	S	614	SRR14401995	23403	A	G	1	2021-02-18	United States
S_681_H	S	681	SRR14401995	23604	C	A	1	2021-02-18	United States
S_716_I	S	716	SRR14401995	23709	C	T	0,998066	2021-02-18	United States
S_982_A	S	982	SRR14401995	24506	T	G	0,999022	2021-02-18	United States
S_1118_H	S	1118	SRR14401995	24914	G	C	1	2021-02-18	United States
ORF3a_151_I	ORF3a	151	SRR14401995	25844	C	T	1	2021-02-18	United States
ORF3a_221_I	ORF3a	221	SRR14401995	26054	C	T	0,999399	2021-02-18	United States
ORF7a_62_*	ORF7a	62	SRR14401995	27577	C	T	1	2021-02-18	United States
ORF8_27_*	ORF8	27	SRR14401995	27972	C	T	1	2021-02-18	United States
ORF8_52_I	ORF8	52	SRR14401995	28048	G	T	1	2021-02-18	United States
ORF8_73_C	ORF8	73	SRR14401995	28111	A	G	0,99941	2021-02-18	United States
N_3_H	N	3	SRR14401995	28280	G	C	0,999477	2021-02-18	United States
N_3_V	N	3	SRR14401995	28281	A	T	0,999475	2021-02-18	United States
N_3_E	N	3	SRR14401995	28282	T	A	0,998953	2021-02-18	United States
N_203_K	N	203	SRR14401995	28881	G	A	1	2021-02-18	United States
N_204_R	N	204	SRR14401995	28883	G	C	0,999223	2021-02-18	United States
N_235_F	N	235	SRR14401995	28977	C	T	1	2021-02-18	United States
ORF1ab_892_S	ORF1ab	892	SRR14401996	2939	C	T	1	2021-02-19	United States
ORF1ab_2144_NA	ORF1ab	2144	SRR14401996	6696	C	+T	0,057047	2021-02-19	United States
ORF1ab_314_L	ORF1ab	314	SRR14401996	14408	C	T	1	2021-02-19	United States
ORF1ab_1050_I	ORF1ab	1050	SRR14401996	16616	C	T	1	2021-02-19	United States
S_614_G	S	614	SRR14401996	23403	A	G	0,997669	2021-02-19	United States
ORF3a_57_H	ORF3a	57	SRR14401996	25563	G	T	0,998141	2021-02-19	United States
ORF3a_225_F	ORF3a	225	SRR14401996	26065	G	T	0,998838	2021-02-19	United States
N_80_L	N	80	SRR14401996	28512	C	T	0,997446	2021-02-19	United States
N_205_I	N	205	SRR14401996	28887	C	T	0,999744	2021-02-19	United States
ORF1ab_1001_I	ORF1ab	1001	SRR14401997	3267	C	T	1	2021-02-17	United States
ORF1ab_1708_D	ORF1ab	1708	SRR14401997	5388	C	A	1	2021-02-17	United States
ORF1ab_2144_NA	ORF1ab	2144	SRR14401997	6696	C	+T	0,0660793	2021-02-17	United States
ORF1ab_2230_T	ORF1ab	2230	SRR14401997	6954	T	C	1	2021-02-17	United States
ORF1ab_2780_L	ORF1ab	2780	SRR14401997	8603	T	C	1	2021-02-17	United States
ORF1ab_3674_NA	ORF1ab	3674	SRR14401997	11287	G	-TCTGGTTTT	0,996795	2021-02-17	United States
ORF1ab_314_L	ORF1ab	314	SRR14401997	14408	C	T	1	2021-02-17	United States
ORF1ab_1383_R	ORF1ab	1383	SRR14401997	17615	A	G	0,998959	2021-02-17	United States
S_68_NA	S	68	SRR14401997	21764	A	-TACATG	0,998249	2021-02-17	United States
S_143_NA	S	143	SRR14401997	21990	T	-TTA	0,991568	2021-02-17	United States
S_501_Y	S	501	SRR14401997	23063	A	T	0,998536	2021-02-17	United States
S_570_D	S	570	SRR14401997	23271	C	A	1	2021-02-17	United States
S_614_G	S	614	SRR14401997	23403	A	G	1	2021-02-17	United States
S_681_H	S	681	SRR14401997	23604	C	A	1	2021-02-17	United States
S_716_I	S	716	SRR14401997	23709	C	T	1	2021-02-17	United States
S_982_A	S	982	SRR14401997	24506	T	G	0,999269	2021-02-17	United States
S_1118_H	S	1118	SRR14401997	24914	G	C	1	2021-02-17	United States
ORF3a_15_F	ORF3a	15	SRR14401997	25437	G	T	0,999282	2021-02-17	United States
ORF7a_38_E	ORF7a	38	SRR14401997	27506	G	A	0,99919	2021-02-17	United States
ORF8_27_*	ORF8	27	SRR14401997	27972	C	T	1	2021-02-17	United States
ORF8_52_I	ORF8	52	SRR14401997	28048	G	T	1	2021-02-17	United States
ORF8_73_C	ORF8	73	SRR14401997	28111	A	G	0,999198	2021-02-17	United States
N_3_H	N	3	SRR14401997	28280	G	C	1	2021-02-17	United States
N_3_V	N	3	SRR14401997	28281	A	T	0,999233	2021-02-17	United States
N_3_E	N	3	SRR14401997	28282	T	A	0,999233	2021-02-17	United States
N_203_K	N	203	SRR14401997	28881	G	A	1	2021-02-17	United States
N_204_R	N	204	SRR14401997	28883	G	C	1	2021-02-17	United States
N_235_F	N	235	SRR14401997	28977	C	T	1	2021-02-17	United States
ORF1ab_224_I	ORF1ab	224	SRR14401998	936	C	T	0,998506	2021-02-13	United States
ORF1ab_526_H	ORF1ab	526	SRR14401998	1843	G	T	0,998938	2021-02-13	United States
ORF1ab_919_L	ORF1ab	919	SRR14401998	3021	A	T	0,994792	2021-02-13	United States
ORF1ab_959_S	ORF1ab	959	SRR14401998	3140	C	T	0,994609	2021-02-13	United States
ORF1ab_3255_I	ORF1ab	3255	SRR14401998	10029	C	T	0,995763	2021-02-13	United States
ORF1ab_3618_V	ORF1ab	3618	SRR14401998	11117	A	G	1	2021-02-13	United States
ORF1ab_4175_I	ORF1ab	4175	SRR14401998	12789	C	T	0,995102	2021-02-13	United States
ORF1ab_314_L	ORF1ab	314	SRR14401998	14408	C	T	0,998885	2021-02-13	United States
ORF1ab_1504_F	ORF1ab	1504	SRR14401998	17977	C	T	0,998801	2021-02-13	United States
ORF1ab_2545_NA	ORF1ab	2545	SRR14401998	21101	G	+T	0,0795031	2021-02-13	United States
S_478_K	S	478	SRR14401998	22995	C	A	0,998134	2021-02-13	United States
S_588_A	S	588	SRR14401998	23324	A	G	0,998664	2021-02-13	United States
S_614_G	S	614	SRR14401998	23403	A	G	1	2021-02-13	United States
S_681_H	S	681	SRR14401998	23604	C	A	1	2021-02-13	United States
S_732_A	S	732	SRR14401998	23756	A	G	0,998667	2021-02-13	United States
N_203_K	N	203	SRR14401998	28881	G	A	1	2021-02-13	United States
N_204_R	N	204	SRR14401998	28883	G	C	1	2021-02-13	United States
ORF1ab_265_I	ORF1ab	265	SRR14401999	1059	C	T	1	2021-02-19	United States
ORF1ab_1720_N	ORF1ab	1720	SRR14401999	5425	G	T	1	2021-02-19	United States
ORF1ab_2144_NA	ORF1ab	2144	SRR14401999	6696	C	+T	0,0689655	2021-02-19	United States
ORF1ab_2606_I	ORF1ab	2606	SRR14401999	8083	G	A	0,995146	2021-02-19	United States
ORF1ab_3352_F	ORF1ab	3352	SRR14401999	10319	C	T	1	2021-02-19	United States
ORF1ab_4087_I	ORF1ab	4087	SRR14401999	12525	C	T	1	2021-02-19	United States
ORF1ab_314_L	ORF1ab	314	SRR14401999	14408	C	T	1	2021-02-19	United States
ORF1ab_833_NA	ORF1ab	833	SRR14401999	15965	G	+T	0,064861	2021-02-19	United States
ORF1ab_1653_D	ORF1ab	1653	SRR14401999	18424	A	G	0,990991	2021-02-19	United States
ORF1ab_2613_C	ORF1ab	2613	SRR14401999	21304	C	T	1	2021-02-19	United States
S_614_G	S	614	SRR14401999	23403	A	G	1	2021-02-19	United States
ORF3a_57_H	ORF3a	57	SRR14401999	25563	G	T	1	2021-02-19	United States
ORF3a_120_L	ORF3a	120	SRR14401999	25752	T	A	1	2021-02-19	United States
ORF3a_172_V	ORF3a	172	SRR14401999	25907	G	T	1	2021-02-19	United States
ORF8_24_L	ORF8	24	SRR14401999	27964	C	T	1	2021-02-19	United States
N_13_S	N	13	SRR14401999	28310	C	T	1	2021-02-19	United States
N_67_S	N	67	SRR14401999	28472	C	T	0,995902	2021-02-19	United States
N_199_L	N	199	SRR14401999	28869	C	T	1	2021-02-19	United States
N_377_Y	N	377	SRR14401999	29402	G	T	1	2021-02-19	United States
ORF1ab_265_I	ORF1ab	265	SRR14402001	1059	C	T	1	2021-02-18	United States
ORF1ab_3201_P	ORF1ab	3201	SRR14402001	9867	T	C	1	2021-02-18	United States
ORF1ab_3674_NA	ORF1ab	3674	SRR14402001	11287	G	-TCTGGTTTT	0,992857	2021-02-18	United States
ORF1ab_314_L	ORF1ab	314	SRR14402001	14408	C	T	1	2021-02-18	United States
ORF1ab_1011_H	ORF1ab	1011	SRR14402001	16500	A	C	1	2021-02-18	United States
ORF1ab_2430_I	ORF1ab	2430	SRR14402001	20756	G	T	0,997382	2021-02-18	United States
S_3_NA	S	3	SRR14402001	21569	G	+T	0,067623	2021-02-18	United States
S_5_F	S	5	SRR14402001	21575	C	T	0,995671	2021-02-18	United States
S_95_I	S	95	SRR14402001	21846	C	T	0,998148	2021-02-18	United States
S_253_G	S	253	SRR14402001	22320	A	G	0,99934	2021-02-18	United States
S_484_K	S	484	SRR14402001	23012	G	A	0,997886	2021-02-18	United States
S_614_G	S	614	SRR14402001	23403	A	G	1	2021-02-18	United States
S_701_V	S	701	SRR14402001	23664	C	T	0,997807	2021-02-18	United States
ORF3a_42_L	ORF3a	42	SRR14402001	25517	C	T	0,99842	2021-02-18	United States
ORF3a_57_H	ORF3a	57	SRR14402001	25563	G	T	1	2021-02-18	United States
ORF8_11_I	ORF8	11	SRR14402001	27925	C	T	1	2021-02-18	United States
N_199_L	N	199	SRR14402001	28869	C	T	0,999493	2021-02-18	United States
N_234_I	N	234	SRR14402001	28975	G	A	0,998967	2021-02-18	United States
ORF1ab_265_I	ORF1ab	265	SRR14402002	1059	C	T	1	2021-02-19	United States
ORF1ab_1946_S	ORF1ab	1946	SRR14402002	6101	G	A	1	2021-02-19	United States
ORF1ab_3201_P	ORF1ab	3201	SRR14402002	9867	T	C	1	2021-02-19	United States
ORF1ab_3674_NA	ORF1ab	3674	SRR14402002	11287	G	-TCTGGTTTT	0,995006	2021-02-19	United States
ORF1ab_314_L	ORF1ab	314	SRR14402002	14408	C	T	1	2021-02-19	United States
ORF1ab_1011_H	ORF1ab	1011	SRR14402002	16500	A	C	1	2021-02-19	United States
S_3_NA	S	3	SRR14402002	21569	G	+T	0,086529	2021-02-19	United States
S_5_F	S	5	SRR14402002	21575	C	T	0,997921	2021-02-19	United States
S_95_I	S	95	SRR14402002	21846	C	T	1	2021-02-19	United States
S_253_G	S	253	SRR14402002	22320	A	G	0,999218	2021-02-19	United States
S_477_N	S	477	SRR14402002	22992	G	A	0,998858	2021-02-19	United States
S_614_G	S	614	SRR14402002	23403	A	G	1	2021-02-19	United States
S_765_L	S	765	SRR14402002	23856	G	T	0,998462	2021-02-19	United States
S_957_R	S	957	SRR14402002	24432	A	G	1	2021-02-19	United States
ORF3a_42_L	ORF3a	42	SRR14402002	25517	C	T	0,997283	2021-02-19	United States
ORF3a_57_H	ORF3a	57	SRR14402002	25563	G	T	1	2021-02-19	United States
ORF7a_116_F	ORF7a	116	SRR14402002	27739	C	T	1	2021-02-19	United States
ORF8_11_I	ORF8	11	SRR14402002	27925	C	T	1	2021-02-19	United States
N_13_L	N	13	SRR14402002	28311	C	T	0,999028	2021-02-19	United States
N_202_R	N	202	SRR14402002	28879	T	G	0,996833	2021-02-19	United States
ORF1ab_265_I	ORF1ab	265	SRR14402003	1059	C	T	0,998943	2021-02-18	United States
ORF1ab_2144_NA	ORF1ab	2144	SRR14402003	6696	C	+T	0,0592965	2021-02-18	United States
ORF1ab_2361_K	ORF1ab	2361	SRR14402003	7348	T	A	1	2021-02-18	United States
ORF1ab_2606_I	ORF1ab	2606	SRR14402003	8083	G	A	1	2021-02-18	United States
ORF1ab_3099_L	ORF1ab	3099	SRR14402003	9561	C	T	1	2021-02-18	United States
ORF1ab_3352_F	ORF1ab	3352	SRR14402003	10319	C	T	0,998808	2021-02-18	United States
ORF1ab_314_L	ORF1ab	314	SRR14402003	14408	C	T	0,998328	2021-02-18	United States
ORF1ab_1555_I	ORF1ab	1555	SRR14402003	18131	C	T	1	2021-02-18	United States
ORF1ab_1653_D	ORF1ab	1653	SRR14402003	18424	A	G	0,998667	2021-02-18	United States
ORF1ab_2613_C	ORF1ab	2613	SRR14402003	21304	C	T	0,998291	2021-02-18	United States
S_614_G	S	614	SRR14402003	23403	A	G	1	2021-02-18	United States
ORF3a_57_H	ORF3a	57	SRR14402003	25563	G	T	0,999037	2021-02-18	United States
ORF3a_172_V	ORF3a	172	SRR14402003	25907	G	T	0,998436	2021-02-18	United States
ORF8_24_L	ORF8	24	SRR14402003	27964	C	T	1	2021-02-18	United States
N_13_L	N	13	SRR14402003	28311	C	T	0,999119	2021-02-18	United States
N_67_S	N	67	SRR14402003	28472	C	T	1	2021-02-18	United States
N_199_L	N	199	SRR14402003	28869	C	T	0,99908	2021-02-18	United States
N_391_I	N	391	SRR14402003	29445	C	T	0,999294	2021-02-18	United States
ORF1ab_265_I	ORF1ab	265	SRR14402004	1059	C	T	0,999399	2021-02-17	United States
ORF1ab_352_G	ORF1ab	352	SRR14402004	1320	A	G	0,304217	2021-02-17	United States
ORF1ab_552_F	ORF1ab	552	SRR14402004	1919	C	T	0,999091	2021-02-17	United States
ORF1ab_1428_E	ORF1ab	1428	SRR14402004	4547	A	G	1	2021-02-17	United States
ORF1ab_3255_I	ORF1ab	3255	SRR14402004	10029	C	T	1	2021-02-17	United States
ORF1ab_3750_I	ORF1ab	3750	SRR14402004	11514	C	T	0,998899	2021-02-17	United States
ORF1ab_314_L	ORF1ab	314	SRR14402004	14408	C	T	0,999176	2021-02-17	United States
ORF1ab_970_S	ORF1ab	970	SRR14402004	16375	C	T	1	2021-02-17	United States
S_330_S	S	330	SRR14402004	22550	C	T	0,999388	2021-02-17	United States
S_494_P	S	494	SRR14402004	23042	T	C	1	2021-02-17	United States
S_614_G	S	614	SRR14402004	23403	A	G	0,985895	2021-02-17	United States
S_681_H	S	681	SRR14402004	23604	C	A	1	2021-02-17	United States
S_716_I	S	716	SRR14402004	23709	C	T	1	2021-02-17	United States
ORF3a_57_H	ORF3a	57	SRR14402004	25563	G	T	0,999636	2021-02-17	United States
ORF3a_127_F	ORF3a	127	SRR14402004	25771	C	T	0,55305	2021-02-17	United States
M_82_T	M	82	SRR14402004	26767	T	C	0,999497	2021-02-17	United States
ORF7a_24_F	ORF7a	24	SRR14402004	27463	G	T	0,998372	2021-02-17	United States
N_205_I	N	205	SRR14402004	28887	C	T	0,999675	2021-02-17	United States
ORF1ab_265_I	ORF1ab	265	SRR14402005	1059	C	T	1	2021-02-17	United States
ORF1ab_1946_S	ORF1ab	1946	SRR14402005	6101	G	A	1	2021-02-17	United States
ORF1ab_2144_NA	ORF1ab	2144	SRR14402005	6696	C	+T	0,0522167	2021-02-17	United States
ORF1ab_2846_I	ORF1ab	2846	SRR14402005	8802	C	T	0,999333	2021-02-17	United States
ORF1ab_3201_P	ORF1ab	3201	SRR14402005	9867	T	C	1	2021-02-17	United States
ORF1ab_3395_S	ORF1ab	3395	SRR14402005	10448	C	T	1	2021-02-17	United States
ORF1ab_3674_NA	ORF1ab	3674	SRR14402005	11287	G	-TCTGGTTTT	0,994577	2021-02-17	United States
ORF1ab_314_L	ORF1ab	314	SRR14402005	14408	C	T	1	2021-02-17	United States
ORF1ab_1011_H	ORF1ab	1011	SRR14402005	16500	A	C	1	2021-02-17	United States
ORF1ab_2531_S	ORF1ab	2531	SRR14402005	21058	C	T	1	2021-02-17	United States
S_3_NA	S	3	SRR14402005	21569	G	+T	0,0698487	2021-02-17	United States
S_5_F	S	5	SRR14402005	21575	C	T	0,997549	2021-02-17	United States
S_95_I	S	95	SRR14402005	21846	C	T	1	2021-02-17	United States
S_253_G	S	253	SRR14402005	22320	A	G	1	2021-02-17	United States
S_614_G	S	614	SRR14402005	23403	A	G	1	2021-02-17	United States
S_701_V	S	701	SRR14402005	23664	C	T	1	2021-02-17	United States
S_1074_S	S	1074	SRR14402005	24783	A	G	0,996262	2021-02-17	United States
ORF3a_42_L	ORF3a	42	SRR14402005	25517	C	T	1	2021-02-17	United States
ORF3a_57_H	ORF3a	57	SRR14402005	25563	G	T	1	2021-02-17	United States
ORF7a_43_I	ORF7a	43	SRR14402005	27521	A	T	1	2021-02-17	United States
ORF8_11_I	ORF8	11	SRR14402005	27925	C	T	1	2021-02-17	United States
N_187_P	N	187	SRR14402005	28832	T	C	1	2021-02-17	United States
N_199_L	N	199	SRR14402005	28869	C	T	1	2021-02-17	United States
N_234_I	N	234	SRR14402005	28975	G	A	0,998622	2021-02-17	United States
ORF1ab_193_L	ORF1ab	193	SRR14402007	843	C	T	0,99687	2021-02-13	United States
ORF1ab_561_I	ORF1ab	561	SRR14402007	1946	G	A	0,998567	2021-02-13	United States
ORF1ab_1352_T	ORF1ab	1352	SRR14402007	4319	G	A	1	2021-02-13	United States
ORF1ab_2144_NA	ORF1ab	2144	SRR14402007	6696	C	+T	0,0672515	2021-02-13	United States
ORF1ab_3359_L	ORF1ab	3359	SRR14402007	10341	C	T	0,998946	2021-02-13	United States
ORF1ab_3655_I	ORF1ab	3655	SRR14402007	11230	G	T	1	2021-02-13	United States
ORF1ab_3718_F	ORF1ab	3718	SRR14402007	11417	G	T	0,998986	2021-02-13	United States
ORF1ab_314_L	ORF1ab	314	SRR14402007	14408	C	T	1	2021-02-13	United States
ORF1ab_634_I	ORF1ab	634	SRR14402007	15368	C	T	0,999004	2021-02-13	United States
ORF1ab_1261_V	ORF1ab	1261	SRR14402007	17249	C	T	0,998653	2021-02-13	United States
ORF1ab_1375_L	ORF1ab	1375	SRR14402007	17590	G	T	1	2021-02-13	United States
ORF1ab_2605_A	ORF1ab	2605	SRR14402007	21281	G	C	1	2021-02-13	United States
S_20_I	S	20	SRR14402007	21621	C	T	1	2021-02-13	United States
S_95_I	S	95	SRR14402007	21846	C	T	1	2021-02-13	United States
S_143_NA	S	143	SRR14402007	21990	T	-TTA	0,983185	2021-02-13	United States
S_470_N	S	470	SRR14402007	22971	C	A	0,999403	2021-02-13	United States
S_614_G	S	614	SRR14402007	23403	A	G	0,996873	2021-02-13	United States
S_860_F	S	860	SRR14402007	24140	G	T	0,0609665	2021-02-13	United States
S_899_S	S	899	SRR14402007	24257	G	T	1	2021-02-13	United States
S_1080_D	S	1080	SRR14402007	24801	C	A	0,0546595	2021-02-13	United States
ORF3a_40_L	ORF3a	40	SRR14402007	25511	C	T	0,996296	2021-02-13	United States
ORF3a_54_V	ORF3a	54	SRR14402007	25553	C	T	0,996212	2021-02-13	United States
ORF3a_57_H	ORF3a	57	SRR14402007	25563	G	T	1	2021-02-13	United States
ORF3a_108_F	ORF3a	108	SRR14402007	25714	C	T	1	2021-02-13	United States
ORF7b_12_NA	ORF7b	12	SRR14402007	27791	C	-T	0,996283	2021-02-13	United States
N_211_NA	N	211	SRR14402007	28905	C	-TGGCAA	0,993233	2021-02-13	United States
ORF10_29_*	ORF10	29	SRR14402007	29642	C	T	0,998807	2021-02-13	United States
ORF1ab_265_I	ORF1ab	265	SRR14402008	1059	C	T	1	2021-02-14	United States
ORF1ab_309_L	ORF1ab	309	SRR14402008	1191	C	T	1	2021-02-14	United States
ORF1ab_479_T	ORF1ab	479	SRR14402008	1700	T	A	0,999211	2021-02-14	United States
ORF1ab_610_L	ORF1ab	610	SRR14402008	2094	C	T	0,993964	2021-02-14	United States
ORF1ab_2144_NA	ORF1ab	2144	SRR14402008	6696	C	+T	0,0573319	2021-02-14	United States
ORF1ab_3221_I	ORF1ab	3221	SRR14402008	9928	G	T	1	2021-02-14	United States
ORF1ab_3352_F	ORF1ab	3352	SRR14402008	10319	C	T	0,999025	2021-02-14	United States
ORF1ab_3603_NA	ORF1ab	3603	SRR14402008	11074	C	+T	0,0537341	2021-02-14	United States
ORF1ab_314_L	ORF1ab	314	SRR14402008	14408	C	T	0,996875	2021-02-14	United States
ORF1ab_1074_V	ORF1ab	1074	SRR14402008	16687	A	G	1	2021-02-14	United States
ORF1ab_1223_L	ORF1ab	1223	SRR14402008	17135	C	T	1	2021-02-14	United States
ORF1ab_1653_D	ORF1ab	1653	SRR14402008	18424	A	G	1	2021-02-14	United States
ORF1ab_2172_NA	ORF1ab	2172	SRR14402008	19983	C	+T	0,0558229	2021-02-14	United States
ORF1ab_2613_C	ORF1ab	2613	SRR14402008	21304	C	T	1	2021-02-14	United States
S_614_G	S	614	SRR14402008	23403	A	G	1	2021-02-14	United States
ORF3a_57_H	ORF3a	57	SRR14402008	25563	G	T	1	2021-02-14	United States
ORF3a_172_V	ORF3a	172	SRR14402008	25907	G	T	0,997238	2021-02-14	United States
ORF7b_42_Y	ORF7b	42	SRR14402008	27879	C	T	1	2021-02-14	United States
ORF8_24_L	ORF8	24	SRR14402008	27964	C	T	1	2021-02-14	United States
N_67_S	N	67	SRR14402008	28472	C	T	1	2021-02-14	United States
N_199_L	N	199	SRR14402008	28869	C	T	0,999297	2021-02-14	United States
N_260_NA	N	260	SRR14402008	29051	C	+A	0,0504587	2021-02-14	United States
ORF1ab_265_I	ORF1ab	265	SRR14402009	1059	C	T	1	2021-02-18	United States
ORF1ab_633_D	ORF1ab	633	SRR14402009	2164	G	T	1	2021-02-18	United States
ORF1ab_2144_NA	ORF1ab	2144	SRR14402009	6696	C	+T	0,0638298	2021-02-18	United States
ORF1ab_3162_E	ORF1ab	3162	SRR14402009	9749	A	G	0,996473	2021-02-18	United States
ORF1ab_3201_P	ORF1ab	3201	SRR14402009	9867	T	C	1	2021-02-18	United States
ORF1ab_3209_V	ORF1ab	3209	SRR14402009	9891	C	T	1	2021-02-18	United States
ORF1ab_3674_NA	ORF1ab	3674	SRR14402009	11287	G	-TCTGGTTTT	0,992268	2021-02-18	United States
ORF1ab_3847_I	ORF1ab	3847	SRR14402009	11804	G	A	1	2021-02-18	United States
ORF1ab_3922_R	ORF1ab	3922	SRR14402009	12030	A	G	0,997509	2021-02-18	United States
ORF1ab_314_L	ORF1ab	314	SRR14402009	14408	C	T	1	2021-02-18	United States
S_157_S	S	157	SRR14402009	22032	T	C	0,997187	2021-02-18	United States
S_452_R	S	452	SRR14402009	22917	T	G	0,997285	2021-02-18	United States
S_614_G	S	614	SRR14402009	23403	A	G	0,999218	2021-02-18	United States
S_859_N	S	859	SRR14402009	24138	C	A	0,997988	2021-02-18	United States
S_950_H	S	950	SRR14402009	24410	G	C	0,997151	2021-02-18	United States
ORF3a_42_L	ORF3a	42	SRR14402009	25517	C	T	0,997661	2021-02-18	United States
ORF3a_57_H	ORF3a	57	SRR14402009	25563	G	T	0,998828	2021-02-18	United States
ORF3a_104_L	ORF3a	104	SRR14402009	25703	C	T	0,994954	2021-02-18	United States
ORF7a_94_K	ORF7a	94	SRR14402009	27673	C	A	1	2021-02-18	United States
ORF8_11_I	ORF8	11	SRR14402009	27925	C	T	1	2021-02-18	United States
ORF8_51_S	ORF8	51	SRR14402009	28044	G	T	1	2021-02-18	United States
N_179_S	N	179	SRR14402009	28808	G	A	0,119314	2021-02-18	United States
N_205_I	N	205	SRR14402009	28887	C	T	0,999347	2021-02-18	United States
N_234_I	N	234	SRR14402009	28975	G	A	0,998685	2021-02-18	United States
ORF1ab_84_NA	ORF1ab	84	SRR14402010	517	T	-ATG	0,0559284	2021-02-20	United States
ORF1ab_92_F	ORF1ab	92	SRR14402010	539	C	T	0,997872	2021-02-20	United States
ORF1ab_321_V	ORF1ab	321	SRR14402010	1226	A	G	1	2021-02-20	United States
ORF1ab_1429_I	ORF1ab	1429	SRR14402010	4551	C	T	0,999156	2021-02-20	United States
ORF1ab_1862_S	ORF1ab	1862	SRR14402010	5849	C	T	1	2021-02-20	United States
ORF1ab_2144_NA	ORF1ab	2144	SRR14402010	6696	C	+T	0,0556978	2021-02-20	United States
ORF1ab_2320_V	ORF1ab	2320	SRR14402010	7224	C	T	1	2021-02-20	United States
ORF1ab_4189_H	ORF1ab	4189	SRR14402010	12832	G	T	1	2021-02-20	United States
ORF1ab_314_L	ORF1ab	314	SRR14402010	14408	C	T	1	2021-02-20	United States
S_70_F	S	70	SRR14402010	21770	G	T	1	2021-02-20	United States
S_614_G	S	614	SRR14402010	23403	A	G	0,998586	2021-02-20	United States
ORF3a_57_H	ORF3a	57	SRR14402010	25563	G	T	1	2021-02-20	United States
ORF3a_73_F	ORF3a	73	SRR14402010	25609	C	T	0,995633	2021-02-20	United States
ORF3a_88_L	ORF3a	88	SRR14402010	25654	G	T	0,993056	2021-02-20	United States
ORF3a_183_N	ORF3a	183	SRR14402010	25939	G	A	0,99881	2021-02-20	United States
ORF8_8_R	ORF8	8	SRR14402010	27915	G	A	0,997024	2021-02-20	United States
ORF8_120_NA	ORF8	120	SRR14402010	28253	C	-A	0,998644	2021-02-20	United States
N_202_C	N	202	SRR14402010	28877	A	T	0,99838	2021-02-20	United States
N_204_R	N	204	SRR14402010	28883	G	A	0,998384	2021-02-20	United States
N_377_Y	N	377	SRR14402010	29402	G	T	1	2021-02-20	United States
ORF1ab_265_I	ORF1ab	265	SRR14402011	1059	C	T	1	2021-02-19	United States
ORF1ab_962_L	ORF1ab	962	SRR14402011	3149	T	C	0,992727	2021-02-19	United States
ORF1ab_1946_S	ORF1ab	1946	SRR14402011	6101	G	A	1	2021-02-19	United States
ORF1ab_3201_P	ORF1ab	3201	SRR14402011	9867	T	C	1	2021-02-19	United States
ORF1ab_3674_NA	ORF1ab	3674	SRR14402011	11287	G	-TCTGGTTTT	0,992625	2021-02-19	United States
ORF1ab_314_L	ORF1ab	314	SRR14402011	14408	C	T	1	2021-02-19	United States
ORF1ab_1011_H	ORF1ab	1011	SRR14402011	16500	A	C	1	2021-02-19	United States
ORF1ab_2531_S	ORF1ab	2531	SRR14402011	21058	C	T	1	2021-02-19	United States
S_3_NA	S	3	SRR14402011	21569	G	+T	0,0589354	2021-02-19	United States
S_5_F	S	5	SRR14402011	21575	C	T	1	2021-02-19	United States
S_33_I	S	33	SRR14402011	21660	C	T	1	2021-02-19	United States
S_95_I	S	95	SRR14402011	21846	C	T	1	2021-02-19	United States
S_253_G	S	253	SRR14402011	22320	A	G	0,997902	2021-02-19	United States
S_614_G	S	614	SRR14402011	23403	A	G	1	2021-02-19	United States
S_701_V	S	701	SRR14402011	23664	C	T	1	2021-02-19	United States
ORF3a_42_L	ORF3a	42	SRR14402011	25517	C	T	0,996944	2021-02-19	United States
ORF3a_57_H	ORF3a	57	SRR14402011	25563	G	T	1	2021-02-19	United States
ORF8_11_I	ORF8	11	SRR14402011	27925	C	T	1	2021-02-19	United States
N_199_L	N	199	SRR14402011	28869	C	T	0,999227	2021-02-19	United States
N_234_I	N	234	SRR14402011	28975	G	A	0,998437	2021-02-19	United States
ORF1ab_265_I	ORF1ab	265	SRR14402012	1059	C	T	0,999093	2021-02-16	United States
ORF1ab_2144_NA	ORF1ab	2144	SRR14402012	6696	C	+T	0,0507674	2021-02-16	United States
ORF1ab_3055_T	ORF1ab	3055	SRR14402012	9429	T	C	1	2021-02-16	United States
ORF1ab_3221_I	ORF1ab	3221	SRR14402012	9928	G	T	1	2021-02-16	United States
ORF1ab_3352_F	ORF1ab	3352	SRR14402012	10319	C	T	0,996462	2021-02-16	United States
ORF1ab_314_L	ORF1ab	314	SRR14402012	14408	C	T	1	2021-02-16	United States
ORF1ab_1653_D	ORF1ab	1653	SRR14402012	18424	A	G	1	2021-02-16	United States
ORF1ab_2613_C	ORF1ab	2613	SRR14402012	21304	C	T	0,999055	2021-02-16	United States
S_614_G	S	614	SRR14402012	23403	A	G	1	2021-02-16	United States
ORF3a_57_H	ORF3a	57	SRR14402012	25563	G	T	0,998886	2021-02-16	United States
ORF3a_99_S	ORF3a	99	SRR14402012	25687	G	T	0,999256	2021-02-16	United States
ORF3a_172_V	ORF3a	172	SRR14402012	25907	G	T	0,998505	2021-02-16	United States
ORF6_19_V	ORF6	19	SRR14402012	27256	A	G	1	2021-02-16	United States
ORF8_24_L	ORF8	24	SRR14402012	27964	C	T	1	2021-02-16	United States
N_67_S	N	67	SRR14402012	28472	C	T	1	2021-02-16	United States
N_199_L	N	199	SRR14402012	28869	C	T	1	2021-02-16	United States
ORF1ab_265_I	ORF1ab	265	SRR14402013	1059	C	T	1	2021-02-17	United States
ORF1ab_3201_P	ORF1ab	3201	SRR14402013	9867	T	C	0,995575	2021-02-17	United States
ORF1ab_3674_NA	ORF1ab	3674	SRR14402013	11287	G	-TCTGGTTTT	0,994197	2021-02-17	United States
ORF1ab_314_L	ORF1ab	314	SRR14402013	14408	C	T	1	2021-02-17	United States
ORF1ab_1011_H	ORF1ab	1011	SRR14402013	16500	A	C	1	2021-02-17	United States
S_3_NA	S	3	SRR14402013	21569	G	+T	0,0712788	2021-02-17	United States
S_5_F	S	5	SRR14402013	21575	C	T	1	2021-02-17	United States
S_95_I	S	95	SRR14402013	21846	C	T	1	2021-02-17	United States
S_253_G	S	253	SRR14402013	22320	A	G	1	2021-02-17	United States
S_484_K	S	484	SRR14402013	23012	G	A	1	2021-02-17	United States
S_614_G	S	614	SRR14402013	23403	A	G	1	2021-02-17	United States
S_701_V	S	701	SRR14402013	23664	C	T	1	2021-02-17	United States
ORF3a_42_L	ORF3a	42	SRR14402013	25517	C	T	0,997696	2021-02-17	United States
ORF3a_57_H	ORF3a	57	SRR14402013	25563	G	T	1	2021-02-17	United States
ORF8_11_I	ORF8	11	SRR14402013	27925	C	T	1	2021-02-17	United States
N_199_L	N	199	SRR14402013	28869	C	T	0,998354	2021-02-17	United States
N_234_I	N	234	SRR14402013	28975	G	A	1	2021-02-17	United States
ORF1ab_48_N	ORF1ab	48	SRR14402014	407	G	A	0,999015	2021-02-20	United States
ORF1ab_265_I	ORF1ab	265	SRR14402014	1059	C	T	1	2021-02-20	United States
ORF1ab_989_V	ORF1ab	989	SRR14402014	3231	G	T	1	2021-02-20	United States
ORF1ab_2144_NA	ORF1ab	2144	SRR14402014	6696	C	+T	0,0773639	2021-02-20	United States
ORF1ab_67_I	ORF1ab	67	SRR14402014	13667	C	T	0,577813	2021-02-20	United States
ORF1ab_214_L	ORF1ab	214	SRR14402014	14107	A	T	0,999253	2021-02-20	United States
ORF1ab_314_L	ORF1ab	314	SRR14402014	14408	C	T	1	2021-02-20	United States
ORF1ab_2633_S	ORF1ab	2633	SRR14402014	21364	C	T	0,997714	2021-02-20	United States
S_95_I	S	95	SRR14402014	21846	C	T	1	2021-02-20	United States
S_501_T	S	501	SRR14402014	23064	A	C	0,999273	2021-02-20	United States
S_613_H	S	613	SRR14402014	23401	G	T	1	2021-02-20	United States
S_614_G	S	614	SRR14402014	23403	A	G	1	2021-02-20	United States
S_640_F	S	640	SRR14402014	23481	C	T	0,999091	2021-02-20	United States
ORF3a_57_H	ORF3a	57	SRR14402014	25563	G	T	0,998724	2021-02-20	United States
ORF3a_198_N	ORF3a	198	SRR14402014	25986	A	C	0,999117	2021-02-20	United States
N_63_N	N	63	SRR14402014	28460	G	A	1	2021-02-20	United States
N_206_F	N	206	SRR14402014	28890	C	T	0,998307	2021-02-20	United States
ORF1ab_265_I	ORF1ab	265	SRR14402016	1059	C	T	0,998759	2021-02-13	United States
ORF1ab_2003_C	ORF1ab	2003	SRR14402016	6273	A	G	1	2021-02-13	United States
ORF1ab_2144_NA	ORF1ab	2144	SRR14402016	6696	C	+T	0,0504475	2021-02-13	United States
ORF1ab_3201_P	ORF1ab	3201	SRR14402016	9867	T	C	1	2021-02-13	United States
ORF1ab_3374_NA	ORF1ab	3374	SRR14402016	10386	C	+T	0,0533423	2021-02-13	United States
ORF1ab_3603_NA	ORF1ab	3603	SRR14402016	11074	C	+T	0,0596529	2021-02-13	United States
ORF1ab_3674_NA	ORF1ab	3674	SRR14402016	11287	G	-TCTGGTTTT	0,995868	2021-02-13	United States
ORF1ab_314_L	ORF1ab	314	SRR14402016	14408	C	T	0,999167	2021-02-13	United States
ORF1ab_1011_H	ORF1ab	1011	SRR14402016	16500	A	C	0,996296	2021-02-13	United States
ORF1ab_2545_NA	ORF1ab	2545	SRR14402016	21101	G	+T	0,0505618	2021-02-13	United States
S_3_NA	S	3	SRR14402016	21569	G	+T	0,0744308	2021-02-13	United States
S_5_F	S	5	SRR14402016	21575	C	T	1	2021-02-13	United States
S_95_I	S	95	SRR14402016	21846	C	T	1	2021-02-13	United States
S_253_G	S	253	SRR14402016	22320	A	G	1	2021-02-13	United States
S_484_K	S	484	SRR14402016	23012	G	A	0,999053	2021-02-13	United States
S_614_G	S	614	SRR14402016	23403	A	G	1	2021-02-13	United States
S_701_V	S	701	SRR14402016	23664	C	T	0,998249	2021-02-13	United States
ORF3a_42_L	ORF3a	42	SRR14402016	25517	C	T	0,999185	2021-02-13	United States
ORF3a_57_H	ORF3a	57	SRR14402016	25563	G	T	0,999172	2021-02-13	United States
ORF8_11_I	ORF8	11	SRR14402016	27925	C	T	1	2021-02-13	United States
N_199_L	N	199	SRR14402016	28869	C	T	1	2021-02-13	United States
N_234_I	N	234	SRR14402016	28975	G	A	1	2021-02-13	United States
ORF1ab_265_I	ORF1ab	265	SRR14402017	1059	C	T	1	2021-02-13	United States
ORF1ab_614_I	ORF1ab	614	SRR14402017	2106	C	T	1	2021-02-13	United States
ORF1ab_2144_NA	ORF1ab	2144	SRR14402017	6696	C	+T	0,09375	2021-02-13	United States
ORF1ab_2981_F	ORF1ab	2981	SRR14402017	9207	C	T	0,997317	2021-02-13	United States
ORF1ab_3201_P	ORF1ab	3201	SRR14402017	9867	T	C	1	2021-02-13	United States
ORF1ab_3603_NA	ORF1ab	3603	SRR14402017	11074	C	+T	0,0543872	2021-02-13	United States
ORF1ab_3674_NA	ORF1ab	3674	SRR14402017	11287	G	-TCTGGTTTT	0,999295	2021-02-13	United States
ORF1ab_314_L	ORF1ab	314	SRR14402017	14408	C	T	0,999049	2021-02-13	United States
ORF1ab_1011_H	ORF1ab	1011	SRR14402017	16500	A	C	0,997701	2021-02-13	United States
ORF1ab_2507_I	ORF1ab	2507	SRR14402017	20987	C	T	1	2021-02-13	United States
S_3_NA	S	3	SRR14402017	21569	G	+T	0,0888012	2021-02-13	United States
S_5_F	S	5	SRR14402017	21575	C	T	1	2021-02-13	United States
S_95_I	S	95	SRR14402017	21846	C	T	0,998957	2021-02-13	United States
S_253_G	S	253	SRR14402017	22320	A	G	0,999608	2021-02-13	United States
S_484_K	S	484	SRR14402017	23012	G	A	1	2021-02-13	United States
S_614_G	S	614	SRR14402017	23403	A	G	1	2021-02-13	United States
S_701_V	S	701	SRR14402017	23664	C	T	1	2021-02-13	United States
ORF3a_33_S	ORF3a	33	SRR14402017	25489	G	T	0,999403	2021-02-13	United States
ORF3a_42_L	ORF3a	42	SRR14402017	25517	C	T	0,9982	2021-02-13	United States
ORF3a_57_H	ORF3a	57	SRR14402017	25563	G	T	0,999398	2021-02-13	United States
ORF7a_97_NA	ORF7a	97	SRR14402017	27682	T	-ACTCTCCAATTTTTCTTATTGTTGCGGCAATAGTGTTTATAACACTTTGCTTCAC	0,503347	2021-02-13	United States
ORF8_11_I	ORF8	11	SRR14402017	27925	C	T	1	2021-02-13	United States
N_199_L	N	199	SRR14402017	28869	C	T	0,998895	2021-02-13	United States
N_234_I	N	234	SRR14402017	28975	G	A	1	2021-02-13	United States
ORF1ab_265_I	ORF1ab	265	SRR14402018	1059	C	T	1	2021-02-18	United States
ORF1ab_309_L	ORF1ab	309	SRR14402018	1191	C	T	0,9933	2021-02-18	United States
ORF1ab_479_T	ORF1ab	479	SRR14402018	1700	T	A	0,999293	2021-02-18	United States
ORF1ab_610_L	ORF1ab	610	SRR14402018	2094	C	T	0,998718	2021-02-18	United States
ORF1ab_2144_NA	ORF1ab	2144	SRR14402018	6696	C	+T	0,0965217	2021-02-18	United States
ORF1ab_3221_I	ORF1ab	3221	SRR14402018	9928	G	T	1	2021-02-18	United States
ORF1ab_3352_F	ORF1ab	3352	SRR14402018	10319	C	T	1	2021-02-18	United States
ORF1ab_3603_NA	ORF1ab	3603	SRR14402018	11074	C	+T	0,107991	2021-02-18	United States
ORF1ab_3606_NA	ORF1ab	3606	SRR14402018	11082	T	-G	0,0650054	2021-02-18	United States
ORF1ab_3606_F	ORF1ab	3606	SRR14402018	11083	G	T	1	2021-02-18	United States
ORF1ab_314_L	ORF1ab	314	SRR14402018	14408	C	T	1	2021-02-18	United States
ORF1ab_1223_L	ORF1ab	1223	SRR14402018	17135	C	T	1	2021-02-18	United States
ORF1ab_1653_D	ORF1ab	1653	SRR14402018	18424	A	G	1	2021-02-18	United States
ORF1ab_2613_C	ORF1ab	2613	SRR14402018	21304	C	T	0,99857	2021-02-18	United States
S_614_G	S	614	SRR14402018	23403	A	G	1	2021-02-18	United States
ORF3a_57_H	ORF3a	57	SRR14402018	25563	G	T	1	2021-02-18	United States
ORF3a_172_V	ORF3a	172	SRR14402018	25907	G	T	1	2021-02-18	United States
ORF7b_42_Y	ORF7b	42	SRR14402018	27879	C	T	1	2021-02-18	United States
ORF8_24_L	ORF8	24	SRR14402018	27964	C	T	1	2021-02-18	United States
N_67_S	N	67	SRR14402018	28472	C	T	1	2021-02-18	United States
N_199_L	N	199	SRR14402018	28869	C	T	1	2021-02-18	United States
ORF1ab_2118_D	ORF1ab	2118	SRR14402019	6618	G	A	0,996732	2021-02-15	United States
ORF1ab_2144_NA	ORF1ab	2144	SRR14402019	6696	C	+T	0,0630182	2021-02-15	United States
ORF1ab_314_L	ORF1ab	314	SRR14402019	14408	C	T	1	2021-02-15	United States
ORF1ab_833_NA	ORF1ab	833	SRR14402019	15965	G	+T	0,055301	2021-02-15	United States
ORF1ab_1118_T	ORF1ab	1118	SRR14402019	16820	T	C	0,999175	2021-02-15	United States
ORF1ab_1821_S	ORF1ab	1821	SRR14402019	18928	C	T	1	2021-02-15	United States
S_95_I	S	95	SRR14402019	21846	C	T	1	2021-02-15	United States
S_614_G	S	614	SRR14402019	23403	A	G	0,999625	2021-02-15	United States
S_681_H	S	681	SRR14402019	23604	C	A	1	2021-02-15	United States
S_859_I	S	859	SRR14402019	24138	C	T	0,999486	2021-02-15	United States
ORF3a_175_I	ORF3a	175	SRR14402019	25916	C	T	0,998167	2021-02-15	United States
ORF3a_187_D	ORF3a	187	SRR14402019	25952	G	A	0,99836	2021-02-15	United States
N_194_L	N	194	SRR14402019	28854	C	T	0,99912	2021-02-15	United States
ORF1ab_265_I	ORF1ab	265	SRR14402020	1059	C	T	1	2021-02-15	United States
ORF1ab_365_I	ORF1ab	365	SRR14402020	1358	G	A	0,999049	2021-02-15	United States
ORF1ab_1769_V	ORF1ab	1769	SRR14402020	5570	A	G	0,998324	2021-02-15	United States
ORF1ab_2144_NA	ORF1ab	2144	SRR14402020	6696	C	+T	0,0617134	2021-02-15	United States
ORF1ab_2606_I	ORF1ab	2606	SRR14402020	8083	G	A	0,999512	2021-02-15	United States
ORF1ab_3058_I	ORF1ab	3058	SRR14402020	9438	C	T	1	2021-02-15	United States
ORF1ab_3352_F	ORF1ab	3352	SRR14402020	10319	C	T	0,999186	2021-02-15	United States
ORF1ab_314_L	ORF1ab	314	SRR14402020	14408	C	T	1	2021-02-15	United States
ORF1ab_1094_R	ORF1ab	1094	SRR14402020	16748	A	G	1	2021-02-15	United States
ORF1ab_1653_D	ORF1ab	1653	SRR14402020	18424	A	G	0,999139	2021-02-15	United States
ORF1ab_2613_C	ORF1ab	2613	SRR14402020	21304	C	T	0,999487	2021-02-15	United States
S_614_G	S	614	SRR14402020	23403	A	G	0,99862	2021-02-15	United States
ORF3a_57_H	ORF3a	57	SRR14402020	25563	G	T	1	2021-02-15	United States
ORF3a_172_V	ORF3a	172	SRR14402020	25907	G	T	0,998036	2021-02-15	United States
N_67_S	N	67	SRR14402020	28472	C	T	0,998387	2021-02-15	United States
N_199_L	N	199	SRR14402020	28869	C	T	0,999443	2021-02-15	United States
ORF1ab_265_I	ORF1ab	265	SRR14402021	1059	C	T	1	2021-02-17	United States
ORF1ab_360_V	ORF1ab	360	SRR14402021	1343	T	G	1	2021-02-17	United States
ORF1ab_1108_Y	ORF1ab	1108	SRR14402021	3587	C	T	0,997529	2021-02-17	United States
ORF1ab_3221_I	ORF1ab	3221	SRR14402021	9928	G	T	1	2021-02-17	United States
ORF1ab_3352_F	ORF1ab	3352	SRR14402021	10319	C	T	0,998728	2021-02-17	United States
ORF1ab_131_Y	ORF1ab	131	SRR14402021	13858	G	T	0,9991	2021-02-17	United States
ORF1ab_314_L	ORF1ab	314	SRR14402021	14408	C	T	1	2021-02-17	United States
ORF1ab_1220_F	ORF1ab	1220	SRR14402021	17125	C	T	0,995707	2021-02-17	United States
ORF1ab_1653_D	ORF1ab	1653	SRR14402021	18424	A	G	1	2021-02-17	United States
ORF1ab_2545_NA	ORF1ab	2545	SRR14402021	21101	G	+T	0,07173	2021-02-17	United States
ORF1ab_2613_C	ORF1ab	2613	SRR14402021	21304	C	T	1	2021-02-17	United States
S_3_NA	S	3	SRR14402021	21569	G	+T	0,171306	2021-02-17	United States
S_5_F	S	5	SRR14402021	21575	C	T	1	2021-02-17	United States
S_614_G	S	614	SRR14402021	23403	A	G	0,983297	2021-02-17	United States
S_677_H	S	677	SRR14402021	23593	G	C	1	2021-02-17	United States
S_1060_I	S	1060	SRR14402021	24740	G	A	0,809017	2021-02-17	United States
ORF3a_57_H	ORF3a	57	SRR14402021	25563	G	T	0,999369	2021-02-17	United States
ORF3a_172_V	ORF3a	172	SRR14402021	25907	G	T	1	2021-02-17	United States
E_72_G	E	72	SRR14402021	26459	A	G	1	2021-02-17	United States
ORF8_24_L	ORF8	24	SRR14402021	27964	C	T	1	2021-02-17	United States
N_67_S	N	67	SRR14402021	28472	C	T	0,998821	2021-02-17	United States
N_155_V	N	155	SRR14402021	28737	C	T	0,998694	2021-02-17	United States
N_199_L	N	199	SRR14402021	28869	C	T	0,999656	2021-02-17	United States
N_376_V	N	376	SRR14402021	29400	C	T	0,998366	2021-02-17	United States
N_378_Q	N	378	SRR14402021	29405	G	C	0,998361	2021-02-17	United States
ORF1ab_265_I	ORF1ab	265	SRR14402022	1059	C	T	1	2021-02-14	United States
ORF1ab_2144_NA	ORF1ab	2144	SRR14402022	6696	C	+T	0,0667421	2021-02-14	United States
ORF1ab_3352_F	ORF1ab	3352	SRR14402022	10319	C	T	0,999027	2021-02-14	United States
ORF1ab_3374_NA	ORF1ab	3374	SRR14402022	10386	C	+T	0,0595632	2021-02-14	United States
ORF1ab_314_L	ORF1ab	314	SRR14402022	14408	C	T	1	2021-02-14	United States
ORF1ab_1059_K	ORF1ab	1059	SRR14402022	16642	G	A	0,0514706	2021-02-14	United States
ORF1ab_1653_D	ORF1ab	1653	SRR14402022	18424	A	G	1	2021-02-14	United States
ORF1ab_2172_NA	ORF1ab	2172	SRR14402022	19983	C	+T	0,0539174	2021-02-14	United States
ORF1ab_2613_C	ORF1ab	2613	SRR14402022	21304	C	T	1	2021-02-14	United States
S_614_G	S	614	SRR14402022	23403	A	G	1	2021-02-14	United States
S_1078_S	S	1078	SRR14402022	24794	G	T	0,999184	2021-02-14	United States
ORF3a_57_H	ORF3a	57	SRR14402022	25563	G	T	0,999105	2021-02-14	United States
ORF3a_172_V	ORF3a	172	SRR14402022	25907	G	T	0,996667	2021-02-14	United States
ORF8_24_L	ORF8	24	SRR14402022	27964	C	T	1	2021-02-14	United States
N_67_S	N	67	SRR14402022	28472	C	T	0,99878	2021-02-14	United States
N_199_L	N	199	SRR14402022	28869	C	T	0,999573	2021-02-14	United States
N_383_S	N	383	SRR14402022	29420	C	T	0,998808	2021-02-14	United States
ORF1ab_489_K	ORF1ab	489	SRR14402023	1730	G	A	0,0731835	2021-02-21	United States
ORF1ab_913_D	ORF1ab	913	SRR14402023	3004	G	T	1	2021-02-21	United States
ORF1ab_1001_I	ORF1ab	1001	SRR14402023	3267	C	T	1	2021-02-21	United States
ORF1ab_1306_T	ORF1ab	1306	SRR14402023	4181	G	A	1	2021-02-21	United States
ORF1ab_1352_NA	ORF1ab	1352	SRR14402023	4321	C	+T	0,0711692	2021-02-21	United States
ORF1ab_1708_D	ORF1ab	1708	SRR14402023	5388	C	A	1	2021-02-21	United States
ORF1ab_2046_L	ORF1ab	2046	SRR14402023	6402	C	T	1	2021-02-21	United States
ORF1ab_2144_NA	ORF1ab	2144	SRR14402023	6696	C	+T	0,0563991	2021-02-21	United States
ORF1ab_2230_T	ORF1ab	2230	SRR14402023	6954	T	C	0,998706	2021-02-21	United States
ORF1ab_2259_I	ORF1ab	2259	SRR14402023	7042	G	T	0,9987	2021-02-21	United States
ORF1ab_2320_NA	ORF1ab	2320	SRR14402023	7224	C	+T	0,0697674	2021-02-21	United States
ORF1ab_3254_*	ORF1ab	3254	SRR14402023	10025	C	T	0,0687831	2021-02-21	United States
ORF1ab_3603_NA	ORF1ab	3603	SRR14402023	11074	C	+T	0,067649	2021-02-21	United States
ORF1ab_3674_NA	ORF1ab	3674	SRR14402023	11287	G	-TCTGGTTTT	0,99804	2021-02-21	United States
ORF1ab_4158_I	ORF1ab	4158	SRR14402023	12738	C	T	0,358621	2021-02-21	United States
ORF1ab_218_L	ORF1ab	218	SRR14402023	14120	C	T	0,999049	2021-02-21	United States
ORF1ab_314_L	ORF1ab	314	SRR14402023	14408	C	T	0,998688	2021-02-21	United States
ORF1ab_2597_L	ORF1ab	2597	SRR14402023	21257	C	T	0,0590823	2021-02-21	United States
S_5_F	S	5	SRR14402023	21575	C	T	0,0656604	2021-02-21	United States
S_68_NA	S	68	SRR14402023	21764	A	-TACATG	0,982249	2021-02-21	United States
S_143_NA	S	143	SRR14402023	21990	T	-TTA	0,999065	2021-02-21	United States
S_501_Y	S	501	SRR14402023	23063	A	T	1	2021-02-21	United States
S_570_D	S	570	SRR14402023	23271	C	A	0,999367	2021-02-21	United States
S_614_G	S	614	SRR14402023	23403	A	G	1	2021-02-21	United States
S_681_H	S	681	SRR14402023	23604	C	A	1	2021-02-21	United States
S_716_I	S	716	SRR14402023	23709	C	T	1	2021-02-21	United States
S_982_A	S	982	SRR14402023	24506	T	G	0,999392	2021-02-21	United States
S_1118_H	S	1118	SRR14402023	24914	G	C	1	2021-02-21	United States
S_1219_NA	S	1219	SRR14402023	25218	G	+T	0,0545066	2021-02-21	United States
ORF8_27_*	ORF8	27	SRR14402023	27972	C	T	1	2021-02-21	United States
ORF8_52_I	ORF8	52	SRR14402023	28048	G	T	1	2021-02-21	United States
ORF8_68_*	ORF8	68	SRR14402023	28095	A	T	0,998936	2021-02-21	United States
ORF8_73_C	ORF8	73	SRR14402023	28111	A	G	1	2021-02-21	United States
N_3_H	N	3	SRR14402023	28280	G	C	1	2021-02-21	United States
N_3_V	N	3	SRR14402023	28281	A	T	1	2021-02-21	United States
N_3_E	N	3	SRR14402023	28282	T	A	0,999089	2021-02-21	United States
N_203_K	N	203	SRR14402023	28881	G	A	1	2021-02-21	United States
N_204_R	N	204	SRR14402023	28883	G	C	1	2021-02-21	United States
N_235_F	N	235	SRR14402023	28977	C	T	1	2021-02-21	United States
ORF1ab_265_I	ORF1ab	265	SRR14402024	1059	C	T	1	2021-02-17	United States
ORF1ab_591_V	ORF1ab	591	SRR14402024	2037	C	T	0,998567	2021-02-17	United States
ORF1ab_1176_V	ORF1ab	1176	SRR14402024	3792	C	T	0,998969	2021-02-17	United States
ORF1ab_1283_V	ORF1ab	1283	SRR14402024	4113	C	T	0,997308	2021-02-17	United States
ORF1ab_2144_NA	ORF1ab	2144	SRR14402024	6696	C	+T	0,0730874	2021-02-17	United States
ORF1ab_2606_I	ORF1ab	2606	SRR14402024	8083	G	A	1	2021-02-17	United States
ORF1ab_2710_V	ORF1ab	2710	SRR14402024	8394	C	T	0,997788	2021-02-17	United States
ORF1ab_3352_F	ORF1ab	3352	SRR14402024	10319	C	T	0,997249	2021-02-17	United States
ORF1ab_4285_V	ORF1ab	4285	SRR14402024	13119	C	T	1	2021-02-17	United States
ORF1ab_314_L	ORF1ab	314	SRR14402024	14408	C	T	1	2021-02-17	United States
ORF1ab_1162_I	ORF1ab	1162	SRR14402024	16952	C	T	0,99924	2021-02-17	United States
ORF1ab_1653_D	ORF1ab	1653	SRR14402024	18424	A	G	1	2021-02-17	United States
ORF1ab_2613_C	ORF1ab	2613	SRR14402024	21304	C	T	1	2021-02-17	United States
S_614_G	S	614	SRR14402024	23403	A	G	1	2021-02-17	United States
ORF3a_57_H	ORF3a	57	SRR14402024	25563	G	T	1	2021-02-17	United States
ORF3a_172_V	ORF3a	172	SRR14402024	25907	G	T	0,998942	2021-02-17	United States
ORF8_24_L	ORF8	24	SRR14402024	27964	C	T	1	2021-02-17	United States
N_67_S	N	67	SRR14402024	28472	C	T	1	2021-02-17	United States
N_195_I	N	195	SRR14402024	28857	G	T	1	2021-02-17	United States
N_199_L	N	199	SRR14402024	28869	C	T	0,999402	2021-02-17	United States
ORF1ab_265_I	ORF1ab	265	SRR14402025	1059	C	T	1	2021-02-20	United States
ORF1ab_2144_NA	ORF1ab	2144	SRR14402025	6696	C	+T	0,0795756	2021-02-20	United States
ORF1ab_3201_P	ORF1ab	3201	SRR14402025	9867	T	C	1	2021-02-20	United States
ORF1ab_3674_NA	ORF1ab	3674	SRR14402025	11287	G	-TCTGGTTTT	0,996037	2021-02-20	United States
ORF1ab_314_L	ORF1ab	314	SRR14402025	14408	C	T	1	2021-02-20	United States
ORF1ab_1011_H	ORF1ab	1011	SRR14402025	16500	A	C	1	2021-02-20	United States
S_3_NA	S	3	SRR14402025	21569	G	+T	0,09342	2021-02-20	United States
S_5_F	S	5	SRR14402025	21575	C	T	1	2021-02-20	United States
S_95_I	S	95	SRR14402025	21846	C	T	1	2021-02-20	United States
S_253_G	S	253	SRR14402025	22320	A	G	1	2021-02-20	United States
S_484_K	S	484	SRR14402025	23012	G	A	1	2021-02-20	United States
S_614_G	S	614	SRR14402025	23403	A	G	1	2021-02-20	United States
S_701_V	S	701	SRR14402025	23664	C	T	1	2021-02-20	United States
ORF3a_42_L	ORF3a	42	SRR14402025	25517	C	T	0,998922	2021-02-20	United States
ORF3a_57_H	ORF3a	57	SRR14402025	25563	G	T	1	2021-02-20	United States
ORF8_11_I	ORF8	11	SRR14402025	27925	C	T	1	2021-02-20	United States
N_199_L	N	199	SRR14402025	28869	C	T	0,998436	2021-02-20	United States
N_218_S	N	218	SRR14402025	28925	G	T	0,998421	2021-02-20	United States
N_234_I	N	234	SRR14402025	28975	G	A	0,999195	2021-02-20	United States
N_260_NA	N	260	SRR14402025	29051	C	+A	0,0509259	2021-02-20	United States
ORF1ab_265_I	ORF1ab	265	SRR14402026	1059	C	T	1	2021-02-18	United States
ORF1ab_2144_NA	ORF1ab	2144	SRR14402026	6696	C	+T	0,055773	2021-02-18	United States
ORF1ab_3158_T	ORF1ab	3158	SRR14402026	9738	G	C	1	2021-02-18	United States
ORF1ab_314_L	ORF1ab	314	SRR14402026	14408	C	T	1	2021-02-18	United States
ORF1ab_976_L	ORF1ab	976	SRR14402026	16394	C	T	1	2021-02-18	United States
ORF1ab_1183_Y	ORF1ab	1183	SRR14402026	17014	G	T	0,999151	2021-02-18	United States
ORF1ab_1468_V	ORF1ab	1468	SRR14402026	17869	A	G	1	2021-02-18	United States
S_13_I	S	13	SRR14402026	21600	G	T	0,99883	2021-02-18	United States
S_152_C	S	152	SRR14402026	22018	G	T	1	2021-02-18	United States
S_258_L	S	258	SRR14402026	22335	G	T	0,999076	2021-02-18	United States
S_452_R	S	452	SRR14402026	22917	T	G	1	2021-02-18	United States
S_614_G	S	614	SRR14402026	23403	A	G	0,998976	2021-02-18	United States
ORF3a_57_H	ORF3a	57	SRR14402026	25563	G	T	1	2021-02-18	United States
ORF8_65_V	ORF8	65	SRR14402026	28087	C	T	1	2021-02-18	United States
N_205_I	N	205	SRR14402026	28887	C	T	0,998764	2021-02-18	United States
ORF1ab_265_I	ORF1ab	265	SRR14402027	1059	C	T	1	2021-02-20	United States
ORF1ab_2144_NA	ORF1ab	2144	SRR14402027	6696	C	+T	0,0783582	2021-02-20	United States
ORF1ab_2344_V	ORF1ab	2344	SRR14402027	7296	C	T	1	2021-02-20	United States
ORF1ab_3201_P	ORF1ab	3201	SRR14402027	9867	T	C	0,997151	2021-02-20	United States
ORF1ab_3674_NA	ORF1ab	3674	SRR14402027	11287	G	-TCTGGTTTT	0,994499	2021-02-20	United States
ORF1ab_314_L	ORF1ab	314	SRR14402027	14408	C	T	1	2021-02-20	United States
ORF1ab_1011_H	ORF1ab	1011	SRR14402027	16500	A	C	0,997085	2021-02-20	United States
ORF1ab_1181_V	ORF1ab	1181	SRR14402027	17008	A	G	1	2021-02-20	United States
S_3_NA	S	3	SRR14402027	21569	G	+T	0,0894608	2021-02-20	United States
S_5_F	S	5	SRR14402027	21575	C	T	0,997459	2021-02-20	United States
S_95_I	S	95	SRR14402027	21846	C	T	1	2021-02-20	United States
S_253_G	S	253	SRR14402027	22320	A	G	0,999578	2021-02-20	United States
S_484_K	S	484	SRR14402027	23012	G	A	1	2021-02-20	United States
S_614_G	S	614	SRR14402027	23403	A	G	0,999321	2021-02-20	United States
S_701_V	S	701	SRR14402027	23664	C	T	1	2021-02-20	United States
ORF3a_42_L	ORF3a	42	SRR14402027	25517	C	T	0,997761	2021-02-20	United States
ORF3a_57_H	ORF3a	57	SRR14402027	25563	G	T	1	2021-02-20	United States
ORF8_11_I	ORF8	11	SRR14402027	27925	C	T	1	2021-02-20	United States
N_199_L	N	199	SRR14402027	28869	C	T	0,997395	2021-02-20	United States
N_234_I	N	234	SRR14402027	28975	G	A	0,999122	2021-02-20	United States
N_260_NA	N	260	SRR14402027	29051	C	+A	0,0590834	2021-02-20	United States
ORF1ab_265_I	ORF1ab	265	SRR14402028	1059	C	T	0,999042	2021-02-14	United States
ORF1ab_1905_F	ORF1ab	1905	SRR14402028	5979	C	T	1	2021-02-14	United States
ORF1ab_1946_S	ORF1ab	1946	SRR14402028	6101	G	A	1	2021-02-14	United States
ORF1ab_2144_NA	ORF1ab	2144	SRR14402028	6696	C	+T	0,070303	2021-02-14	United States
ORF1ab_3201_P	ORF1ab	3201	SRR14402028	9867	T	C	1	2021-02-14	United States
ORF1ab_3674_NA	ORF1ab	3674	SRR14402028	11287	G	-TCTGGTTTT	0,997586	2021-02-14	United States
ORF1ab_314_L	ORF1ab	314	SRR14402028	14408	C	T	1	2021-02-14	United States
ORF1ab_1011_H	ORF1ab	1011	SRR14402028	16500	A	C	1	2021-02-14	United States
S_3_NA	S	3	SRR14402028	21569	G	+T	0,0684474	2021-02-14	United States
S_5_F	S	5	SRR14402028	21575	C	T	1	2021-02-14	United States
S_95_I	S	95	SRR14402028	21846	C	T	0,995885	2021-02-14	United States
S_253_G	S	253	SRR14402028	22320	A	G	0,99834	2021-02-14	United States
S_477_N	S	477	SRR14402028	22992	G	A	0,998435	2021-02-14	United States
S_614_G	S	614	SRR14402028	23403	A	G	1	2021-02-14	United States
S_957_R	S	957	SRR14402028	24432	A	G	0,999133	2021-02-14	United States
ORF3a_42_L	ORF3a	42	SRR14402028	25517	C	T	0,9994	2021-02-14	United States
ORF3a_57_H	ORF3a	57	SRR14402028	25563	G	T	0,999394	2021-02-14	United States
ORF7a_116_F	ORF7a	116	SRR14402028	27739	C	T	0,998718	2021-02-14	United States
ORF8_11_I	ORF8	11	SRR14402028	27925	C	T	1	2021-02-14	United States
N_13_L	N	13	SRR14402028	28311	C	T	1	2021-02-14	United States
N_202_R	N	202	SRR14402028	28879	T	G	1	2021-02-14	United States
ORF1ab_224_I	ORF1ab	224	SRR14402029	936	C	T	0,99938	2021-02-19	United States
ORF1ab_265_I	ORF1ab	265	SRR14402029	1059	C	T	1	2021-02-19	United States
ORF1ab_426_C	ORF1ab	426	SRR14402029	1541	C	T	1	2021-02-19	United States
ORF1ab_2606_I	ORF1ab	2606	SRR14402029	8083	G	A	0,998957	2021-02-19	United States
ORF1ab_3352_F	ORF1ab	3352	SRR14402029	10319	C	T	1	2021-02-19	United States
ORF1ab_314_L	ORF1ab	314	SRR14402029	14408	C	T	0,996835	2021-02-19	United States
ORF1ab_1162_I	ORF1ab	1162	SRR14402029	16952	C	T	1	2021-02-19	United States
ORF1ab_1653_D	ORF1ab	1653	SRR14402029	18424	A	G	1	2021-02-19	United States
ORF1ab_2180_S	ORF1ab	2180	SRR14402029	20005	G	A	1	2021-02-19	United States
ORF1ab_2613_C	ORF1ab	2613	SRR14402029	21304	C	T	0,998131	2021-02-19	United States
S_614_G	S	614	SRR14402029	23403	A	G	0,999301	2021-02-19	United States
S_677_H	S	677	SRR14402029	23593	G	T	1	2021-02-19	United States
ORF3a_57_H	ORF3a	57	SRR14402029	25563	G	T	1	2021-02-19	United States
ORF3a_172_V	ORF3a	172	SRR14402029	25907	G	T	1	2021-02-19	United States
ORF8_24_L	ORF8	24	SRR14402029	27964	C	T	1	2021-02-19	United States
N_67_S	N	67	SRR14402029	28472	C	T	1	2021-02-19	United States
N_199_L	N	199	SRR14402029	28869	C	T	0,999531	2021-02-19	United States
N_377_Y	N	377	SRR14402029	29402	G	T	1	2021-02-19	United States
ORF1ab_265_I	ORF1ab	265	SRR14402030	1059	C	T	1	2021-02-14	United States
ORF1ab_446_F	ORF1ab	446	SRR14402030	1601	C	T	1	2021-02-14	United States
ORF1ab_989_V	ORF1ab	989	SRR14402030	3231	G	T	1	2021-02-14	United States
ORF1ab_2144_NA	ORF1ab	2144	SRR14402030	6696	C	+T	0,0716695	2021-02-14	United States
ORF1ab_2584_V	ORF1ab	2584	SRR14402030	8016	C	T	0,998035	2021-02-14	United States
ORF1ab_3523_V	ORF1ab	3523	SRR14402030	10833	C	T	0,999129	2021-02-14	United States
ORF1ab_3603_NA	ORF1ab	3603	SRR14402030	11074	C	+T	0,114737	2021-02-14	United States
ORF1ab_3606_NA	ORF1ab	3606	SRR14402030	11082	T	-G	0,0694006	2021-02-14	United States
ORF1ab_3606_F	ORF1ab	3606	SRR14402030	11083	G	T	1	2021-02-14	United States
ORF1ab_314_L	ORF1ab	314	SRR14402030	14408	C	T	1	2021-02-14	United States
ORF1ab_2633_S	ORF1ab	2633	SRR14402030	21364	C	T	0,99941	2021-02-14	United States
S_501_T	S	501	SRR14402030	23064	A	C	0,99924	2021-02-14	United States
S_614_G	S	614	SRR14402030	23403	A	G	1	2021-02-14	United States
ORF3a_57_H	ORF3a	57	SRR14402030	25563	G	T	1	2021-02-14	United States
N_206_F	N	206	SRR14402030	28890	C	T	1	2021-02-14	United States
ORF1ab_265_I	ORF1ab	265	SRR14402031	1059	C	T	1	2021-02-18	United States
ORF1ab_446_F	ORF1ab	446	SRR14402031	1601	C	T	0,998909	2021-02-18	United States
ORF1ab_989_V	ORF1ab	989	SRR14402031	3231	G	T	0,998801	2021-02-18	United States
ORF1ab_2144_NA	ORF1ab	2144	SRR14402031	6696	C	+T	0,0760073	2021-02-18	United States
ORF1ab_2584_V	ORF1ab	2584	SRR14402031	8016	C	T	0,999129	2021-02-18	United States
ORF1ab_3523_V	ORF1ab	3523	SRR14402031	10833	C	T	1	2021-02-18	United States
ORF1ab_3603_NA	ORF1ab	3603	SRR14402031	11074	C	+T	0,141564	2021-02-18	United States
ORF1ab_3606_NA	ORF1ab	3606	SRR14402031	11082	T	-G	0,0700165	2021-02-18	United States
ORF1ab_3606_F	ORF1ab	3606	SRR14402031	11083	G	T	0,998897	2021-02-18	United States
ORF1ab_3826_L	ORF1ab	3826	SRR14402031	11742	A	T	0,176829	2021-02-18	United States
ORF1ab_314_L	ORF1ab	314	SRR14402031	14408	C	T	1	2021-02-18	United States
ORF1ab_1129_V	ORF1ab	1129	SRR14402031	16853	G	T	0,336457	2021-02-18	United States
ORF1ab_2633_S	ORF1ab	2633	SRR14402031	21364	C	T	1	2021-02-18	United States
S_501_T	S	501	SRR14402031	23064	A	C	0,997938	2021-02-18	United States
S_614_G	S	614	SRR14402031	23403	A	G	0,99936	2021-02-18	United States
S_1045_E	S	1045	SRR14402031	24695	A	G	1	2021-02-18	United States
ORF3a_57_H	ORF3a	57	SRR14402031	25563	G	T	1	2021-02-18	United States
N_206_F	N	206	SRR14402031	28890	C	T	1	2021-02-18	United States
ORF1ab_110_Y	ORF1ab	110	SRR14402032	593	C	T	1	2021-02-17	United States
ORF1ab_265_I	ORF1ab	265	SRR14402032	1059	C	T	1	2021-02-17	United States
ORF1ab_989_V	ORF1ab	989	SRR14402032	3231	G	T	1	2021-02-17	United States
ORF1ab_1168_I	ORF1ab	1168	SRR14402032	3768	C	T	0,998935	2021-02-17	United States
ORF1ab_1828_A	ORF1ab	1828	SRR14402032	5747	A	G	0,999425	2021-02-17	United States
ORF1ab_2144_NA	ORF1ab	2144	SRR14402032	6696	C	+T	0,0680101	2021-02-17	United States
ORF1ab_314_L	ORF1ab	314	SRR14402032	14408	C	T	1	2021-02-17	United States
ORF1ab_1264_D	ORF1ab	1264	SRR14402032	17259	G	T	0,997809	2021-02-17	United States
ORF1ab_2655_V	ORF1ab	2655	SRR14402032	21431	C	T	1	2021-02-17	United States
S_68_NA	S	68	SRR14402032	21764	A	-TACATG	0,997714	2021-02-17	United States
S_614_G	S	614	SRR14402032	23403	A	G	1	2021-02-17	United States
ORF3a_57_H	ORF3a	57	SRR14402032	25563	G	T	0,995876	2021-02-17	United States
ORF3a_151_I	ORF3a	151	SRR14402032	25844	C	T	0,998945	2021-02-17	United States
M_48_V	M	48	SRR14402032	26664	A	G	1	2021-02-17	United States
N_205_I	N	205	SRR14402032	28887	C	T	1	2021-02-17	United States
ORF1ab_265_I	ORF1ab	265	SRR14402033	1059	C	T	0,998798	2021-02-13	United States
ORF1ab_2003_C	ORF1ab	2003	SRR14402033	6273	A	G	0,998346	2021-02-13	United States
ORF1ab_2144_NA	ORF1ab	2144	SRR14402033	6696	C	+T	0,0740741	2021-02-13	United States
ORF1ab_3201_P	ORF1ab	3201	SRR14402033	9867	T	C	1	2021-02-13	United States
ORF1ab_3674_NA	ORF1ab	3674	SRR14402033	11287	G	-TCTGGTTTT	0,989434	2021-02-13	United States
ORF1ab_314_L	ORF1ab	314	SRR14402033	14408	C	T	0,997908	2021-02-13	United States
ORF1ab_1011_H	ORF1ab	1011	SRR14402033	16500	A	C	1	2021-02-13	United States
ORF1ab_2557_R	ORF1ab	2557	SRR14402033	21137	A	G	0,348925	2021-02-13	United States
S_3_NA	S	3	SRR14402033	21569	G	+T	0,0788382	2021-02-13	United States
S_5_F	S	5	SRR14402033	21575	C	T	0,999027	2021-02-13	United States
S_95_I	S	95	SRR14402033	21846	C	T	1	2021-02-13	United States
S_253_G	S	253	SRR14402033	22320	A	G	0,999676	2021-02-13	United States
S_484_K	S	484	SRR14402033	23012	G	A	1	2021-02-13	United States
S_614_G	S	614	SRR14402033	23403	A	G	1	2021-02-13	United States
S_701_V	S	701	SRR14402033	23664	C	T	1	2021-02-13	United States
ORF3a_42_L	ORF3a	42	SRR14402033	25517	C	T	0,997546	2021-02-13	United States
ORF3a_57_H	ORF3a	57	SRR14402033	25563	G	T	1	2021-02-13	United States
ORF8_11_I	ORF8	11	SRR14402033	27925	C	T	1	2021-02-13	United States
N_199_L	N	199	SRR14402033	28869	C	T	0,99952	2021-02-13	United States
N_234_I	N	234	SRR14402033	28975	G	A	0,999033	2021-02-13	United States
ORF1ab_265_I	ORF1ab	265	SRR14402034	1059	C	T	1	2021-02-14	United States
ORF1ab_446_F	ORF1ab	446	SRR14402034	1601	C	T	0,997911	2021-02-14	United States
ORF1ab_989_V	ORF1ab	989	SRR14402034	3231	G	T	1	2021-02-14	United States
ORF1ab_2144_NA	ORF1ab	2144	SRR14402034	6696	C	+T	0,0614273	2021-02-14	United States
ORF1ab_2584_V	ORF1ab	2584	SRR14402034	8016	C	T	0,998819	2021-02-14	United States
ORF1ab_3523_V	ORF1ab	3523	SRR14402034	10833	C	T	1	2021-02-14	United States
ORF1ab_3603_NA	ORF1ab	3603	SRR14402034	11074	C	+T	0,13602	2021-02-14	United States
ORF1ab_3606_NA	ORF1ab	3606	SRR14402034	11082	T	-G	0,0556258	2021-02-14	United States
ORF1ab_3606_F	ORF1ab	3606	SRR14402034	11083	G	T	0,998319	2021-02-14	United States
ORF1ab_314_L	ORF1ab	314	SRR14402034	14408	C	T	1	2021-02-14	United States
ORF1ab_2633_S	ORF1ab	2633	SRR14402034	21364	C	T	0,998351	2021-02-14	United States
S_501_T	S	501	SRR14402034	23064	A	C	0,996607	2021-02-14	United States
S_614_G	S	614	SRR14402034	23403	A	G	1	2021-02-14	United States
ORF3a_57_H	ORF3a	57	SRR14402034	25563	G	T	1	2021-02-14	United States
N_206_F	N	206	SRR14402034	28890	C	T	0,99934	2021-02-14	United States
ORF1ab_265_I	ORF1ab	265	SRR14402035	1059	C	T	1	2021-02-17	United States
ORF1ab_1094_S	ORF1ab	1094	SRR14402035	3546	A	G	0,999332	2021-02-17	United States
ORF1ab_2144_NA	ORF1ab	2144	SRR14402035	6696	C	+T	0,0544693	2021-02-17	United States
ORF1ab_2511_N	ORF1ab	2511	SRR14402035	7798	G	T	0,997868	2021-02-17	United States
ORF1ab_3162_E	ORF1ab	3162	SRR14402035	9749	A	G	0,993316	2021-02-17	United States
ORF1ab_3201_P	ORF1ab	3201	SRR14402035	9867	T	C	1	2021-02-17	United States
ORF1ab_3209_V	ORF1ab	3209	SRR14402035	9891	C	T	1	2021-02-17	United States
ORF1ab_3674_NA	ORF1ab	3674	SRR14402035	11287	G	-TCTGGTTTT	0,994595	2021-02-17	United States
ORF1ab_3847_I	ORF1ab	3847	SRR14402035	11804	G	A	1	2021-02-17	United States
ORF1ab_314_L	ORF1ab	314	SRR14402035	14408	C	T	1	2021-02-17	United States
S_80_G	S	80	SRR14402035	21801	A	G	1	2021-02-17	United States
S_143_NA	S	143	SRR14402035	21990	T	-TTA	1	2021-02-17	United States
S_157_S	S	157	SRR14402035	22032	T	C	0,998955	2021-02-17	United States
S_452_R	S	452	SRR14402035	22917	T	G	0,999049	2021-02-17	United States
S_614_G	S	614	SRR14402035	23403	A	G	1	2021-02-17	United States
S_859_N	S	859	SRR14402035	24138	C	A	1	2021-02-17	United States
S_950_H	S	950	SRR14402035	24410	G	C	0,997429	2021-02-17	United States
ORF3a_42_L	ORF3a	42	SRR14402035	25517	C	T	0,994065	2021-02-17	United States
ORF3a_57_H	ORF3a	57	SRR14402035	25563	G	T	0,995556	2021-02-17	United States
ORF3a_104_L	ORF3a	104	SRR14402035	25703	C	T	0,993062	2021-02-17	United States
ORF8_11_I	ORF8	11	SRR14402035	27925	C	T	1	2021-02-17	United States
ORF8_51_S	ORF8	51	SRR14402035	28044	G	T	0,99723	2021-02-17	United States
N_142_L	N	142	SRR14402035	28698	C	T	0,997238	2021-02-17	United States
N_205_I	N	205	SRR14402035	28887	C	T	0,99843	2021-02-17	United States
N_234_I	N	234	SRR14402035	28975	G	A	0,998435	2021-02-17	United States
ORF1ab_265_I	ORF1ab	265	SRR14402036	1059	C	T	1	2021-02-19	United States
ORF1ab_2144_NA	ORF1ab	2144	SRR14402036	6696	C	+T	0,0693333	2021-02-19	United States
ORF1ab_2389_L	ORF1ab	2389	SRR14402036	7431	C	T	1	2021-02-19	United States
ORF1ab_2877_I	ORF1ab	2877	SRR14402036	8895	C	T	1	2021-02-19	United States
ORF1ab_2988_I	ORF1ab	2988	SRR14402036	9228	C	T	0,998623	2021-02-19	United States
ORF1ab_3158_T	ORF1ab	3158	SRR14402036	9738	G	C	1	2021-02-19	United States
ORF1ab_314_L	ORF1ab	314	SRR14402036	14408	C	T	1	2021-02-19	United States
ORF1ab_976_L	ORF1ab	976	SRR14402036	16394	C	T	1	2021-02-19	United States
ORF1ab_1183_Y	ORF1ab	1183	SRR14402036	17014	G	T	0,998811	2021-02-19	United States
ORF1ab_1499_I	ORF1ab	1499	SRR14402036	17964	G	T	0,998077	2021-02-19	United States
S_13_I	S	13	SRR14402036	21600	G	T	1	2021-02-19	United States
S_152_C	S	152	SRR14402036	22018	G	T	1	2021-02-19	United States
S_258_L	S	258	SRR14402036	22335	G	T	0,998597	2021-02-19	United States
S_452_R	S	452	SRR14402036	22917	T	G	1	2021-02-19	United States
S_614_G	S	614	SRR14402036	23403	A	G	0,999322	2021-02-19	United States
ORF3a_57_H	ORF3a	57	SRR14402036	25563	G	T	1	2021-02-19	United States
ORF8_65_V	ORF8	65	SRR14402036	28087	C	T	0,997573	2021-02-19	United States
N_205_I	N	205	SRR14402036	28887	C	T	0,999338	2021-02-19	United States
ORF1ab_265_I	ORF1ab	265	SRR14402037	1059	C	T	1	2021-02-20	United States
ORF1ab_890_F	ORF1ab	890	SRR14402037	2933	C	T	1	2021-02-20	United States
ORF1ab_3201_P	ORF1ab	3201	SRR14402037	9867	T	C	1	2021-02-20	United States
ORF1ab_3674_NA	ORF1ab	3674	SRR14402037	11287	G	-TCTGGTTTT	0,995702	2021-02-20	United States
ORF1ab_4110_R	ORF1ab	4110	SRR14402037	12594	A	G	0,0976096	2021-02-20	United States
ORF1ab_314_L	ORF1ab	314	SRR14402037	14408	C	T	0,99835	2021-02-20	United States
ORF1ab_833_NA	ORF1ab	833	SRR14402037	15965	G	+T	0,0554146	2021-02-20	United States
ORF1ab_1011_H	ORF1ab	1011	SRR14402037	16500	A	C	1	2021-02-20	United States
ORF1ab_2431_T	ORF1ab	2431	SRR14402037	20758	G	A	0,997561	2021-02-20	United States
S_3_NA	S	3	SRR14402037	21569	G	+T	0,0895118	2021-02-20	United States
S_5_F	S	5	SRR14402037	21575	C	T	1	2021-02-20	United States
S_95_I	S	95	SRR14402037	21846	C	T	1	2021-02-20	United States
S_253_G	S	253	SRR14402037	22320	A	G	0,999404	2021-02-20	United States
S_484_K	S	484	SRR14402037	23012	G	A	0,997199	2021-02-20	United States
S_614_G	S	614	SRR14402037	23403	A	G	0,999332	2021-02-20	United States
S_631_S	S	631	SRR14402037	23453	C	T	0,99934	2021-02-20	United States
ORF3a_42_L	ORF3a	42	SRR14402037	25517	C	T	0,999273	2021-02-20	United States
ORF3a_57_H	ORF3a	57	SRR14402037	25563	G	T	1	2021-02-20	United States
ORF8_11_I	ORF8	11	SRR14402037	27925	C	T	1	2021-02-20	United States
N_199_L	N	199	SRR14402037	28869	C	T	0,998804	2021-02-20	United States
N_234_I	N	234	SRR14402037	28975	G	A	0,999598	2021-02-20	United States
ORF1ab_224_I	ORF1ab	224	SRR14402038	936	C	T	0,999396	2021-02-13	United States
ORF1ab_519_S	ORF1ab	519	SRR14402038	1820	G	A	0,998315	2021-02-13	United States
ORF1ab_693_V	ORF1ab	693	SRR14402038	2342	A	G	0,994048	2021-02-13	United States
ORF1ab_998_H	ORF1ab	998	SRR14402038	3259	G	T	1	2021-02-13	United States
ORF1ab_2144_NA	ORF1ab	2144	SRR14402038	6696	C	+T	0,0574163	2021-02-13	United States
ORF1ab_3518_V	ORF1ab	3518	SRR14402038	10818	C	T	0,999164	2021-02-13	United States
ORF1ab_3776_F	ORF1ab	3776	SRR14402038	11591	C	T	0,997974	2021-02-13	United States
ORF1ab_314_L	ORF1ab	314	SRR14402038	14408	C	T	1	2021-02-13	United States
ORF1ab_341_G	ORF1ab	341	SRR14402038	14489	A	G	0,0534979	2021-02-13	United States
ORF1ab_1219_S	ORF1ab	1219	SRR14402038	17122	G	T	0,99918	2021-02-13	United States
ORF1ab_1895_V	ORF1ab	1895	SRR14402038	19151	C	T	0,998829	2021-02-13	United States
ORF1ab_2172_NA	ORF1ab	2172	SRR14402038	19983	C	+T	0,0540865	2021-02-13	United States
S_614_G	S	614	SRR14402038	23403	A	G	1	2021-02-13	United States
S_1168_G	S	1168	SRR14402038	25065	A	G	0,998698	2021-02-13	United States
ORF3a_226_G	ORF3a	226	SRR14402038	26069	A	G	0,99817	2021-02-13	United States
N_203_K	N	203	SRR14402038	28881	G	A	0,998457	2021-02-13	United States
N_204_R	N	204	SRR14402038	28883	G	C	0,999487	2021-02-13	United States
ORF1ab_1001_I	ORF1ab	1001	SRR14402039	3267	C	T	0,998733	2021-02-17	United States
ORF1ab_1708_D	ORF1ab	1708	SRR14402039	5388	C	A	0,998544	2021-02-17	United States
ORF1ab_2230_T	ORF1ab	2230	SRR14402039	6954	T	C	0,998319	2021-02-17	United States
ORF1ab_2615_I	ORF1ab	2615	SRR14402039	8109	C	T	0,998259	2021-02-17	United States
ORF1ab_3674_NA	ORF1ab	3674	SRR14402039	11287	G	-TCTGGTTTT	0,990754	2021-02-17	United States
ORF1ab_314_L	ORF1ab	314	SRR14402039	14408	C	T	1	2021-02-17	United States
ORF1ab_1083_E	ORF1ab	1083	SRR14402039	16716	C	G	1	2021-02-17	United States
S_3_NA	S	3	SRR14402039	21569	G	+T	0,0698455	2021-02-17	United States
S_5_F	S	5	SRR14402039	21575	C	T	1	2021-02-17	United States
S_68_NA	S	68	SRR14402039	21764	A	-TACATG	0,997835	2021-02-17	United States
S_143_NA	S	143	SRR14402039	21990	T	-TTA	0,992465	2021-02-17	United States
S_501_Y	S	501	SRR14402039	23063	A	T	0,99944	2021-02-17	United States
S_570_D	S	570	SRR14402039	23271	C	A	1	2021-02-17	United States
S_614_G	S	614	SRR14402039	23403	A	G	0,999237	2021-02-17	United States
S_681_H	S	681	SRR14402039	23604	C	A	0,997938	2021-02-17	United States
S_716_I	S	716	SRR14402039	23709	C	T	1	2021-02-17	United States
S_982_A	S	982	SRR14402039	24506	T	G	0,998606	2021-02-17	United States
S_1118_H	S	1118	SRR14402039	24914	G	C	1	2021-02-17	United States
ORF3a_151_I	ORF3a	151	SRR14402039	25844	C	T	0,999331	2021-02-17	United States
ORF7a_62_*	ORF7a	62	SRR14402039	27577	C	T	1	2021-02-17	United States
ORF8_27_*	ORF8	27	SRR14402039	27972	C	T	1	2021-02-17	United States
ORF8_52_I	ORF8	52	SRR14402039	28048	G	T	0,997669	2021-02-17	United States
ORF8_73_C	ORF8	73	SRR14402039	28111	A	G	1	2021-02-17	United States
N_3_H	N	3	SRR14402039	28280	G	C	0,997398	2021-02-17	United States
N_3_V	N	3	SRR14402039	28281	A	T	0,996738	2021-02-17	United States
N_3_E	N	3	SRR14402039	28282	T	A	0,997399	2021-02-17	United States
N_203_K	N	203	SRR14402039	28881	G	A	1	2021-02-17	United States
N_204_R	N	204	SRR14402039	28883	G	C	1	2021-02-17	United States
N_235_F	N	235	SRR14402039	28977	C	T	1	2021-02-17	United States
ORF1ab_265_I	ORF1ab	265	SRR14402040	1059	C	T	0,999257	2021-02-17	United States
ORF1ab_2144_NA	ORF1ab	2144	SRR14402040	6696	C	+T	0,0592179	2021-02-17	United States
ORF1ab_3201_P	ORF1ab	3201	SRR14402040	9867	T	C	1	2021-02-17	United States
ORF1ab_3504_S	ORF1ab	3504	SRR14402040	10775	C	T	0,999026	2021-02-17	United States
ORF1ab_3674_NA	ORF1ab	3674	SRR14402040	11287	G	-TCTGGTTTT	0,994434	2021-02-17	United States
ORF1ab_4161_I	ORF1ab	4161	SRR14402040	12747	C	T	1	2021-02-17	United States
ORF1ab_4387_S	ORF1ab	4387	SRR14402040	13424	C	A	1	2021-02-17	United States
ORF1ab_314_L	ORF1ab	314	SRR14402040	14408	C	T	1	2021-02-17	United States
ORF1ab_1011_H	ORF1ab	1011	SRR14402040	16500	A	C	0,999135	2021-02-17	United States
S_3_NA	S	3	SRR14402040	21569	G	+T	0,0841424	2021-02-17	United States
S_5_F	S	5	SRR14402040	21575	C	T	1	2021-02-17	United States
S_95_I	S	95	SRR14402040	21846	C	T	1	2021-02-17	United States
S_253_G	S	253	SRR14402040	22320	A	G	0,999414	2021-02-17	United States
S_477_N	S	477	SRR14402040	22992	G	A	0,999677	2021-02-17	United States
S_614_G	S	614	SRR14402040	23403	A	G	0,998605	2021-02-17	United States
S_701_V	S	701	SRR14402040	23664	C	T	1	2021-02-17	United States
ORF3a_42_L	ORF3a	42	SRR14402040	25517	C	T	0,998817	2021-02-17	United States
ORF3a_57_H	ORF3a	57	SRR14402040	25563	G	T	1	2021-02-17	United States
ORF8_11_I	ORF8	11	SRR14402040	27925	C	T	1	2021-02-17	United States
N_199_L	N	199	SRR14402040	28869	C	T	0,999589	2021-02-17	United States
N_234_I	N	234	SRR14402040	28975	G	A	0,999579	2021-02-17	United States
ORF1ab_265_I	ORF1ab	265	SRR14402041	1059	C	T	0,999398	2021-02-19	United States
ORF1ab_3201_P	ORF1ab	3201	SRR14402041	9867	T	C	1	2021-02-19	United States
ORF1ab_3504_S	ORF1ab	3504	SRR14402041	10775	C	T	1	2021-02-19	United States
ORF1ab_3674_NA	ORF1ab	3674	SRR14402041	11287	G	-TCTGGTTTT	0,997833	2021-02-19	United States
ORF1ab_314_L	ORF1ab	314	SRR14402041	14408	C	T	1	2021-02-19	United States
ORF1ab_977_C	ORF1ab	977	SRR14402041	16396	G	T	1	2021-02-19	United States
ORF1ab_1011_H	ORF1ab	1011	SRR14402041	16500	A	C	1	2021-02-19	United States
ORF1ab_2062_S	ORF1ab	2062	SRR14402041	19652	A	G	0,0510345	2021-02-19	United States
S_3_NA	S	3	SRR14402041	21569	G	+T	0,0861486	2021-02-19	United States
S_5_F	S	5	SRR14402041	21575	C	T	0,998792	2021-02-19	United States
S_95_I	S	95	SRR14402041	21846	C	T	1	2021-02-19	United States
S_253_G	S	253	SRR14402041	22320	A	G	0,999456	2021-02-19	United States
S_477_N	S	477	SRR14402041	22992	G	A	1	2021-02-19	United States
S_614_G	S	614	SRR14402041	23403	A	G	0,999276	2021-02-19	United States
S_701_V	S	701	SRR14402041	23664	C	T	1	2021-02-19	United States
ORF3a_42_L	ORF3a	42	SRR14402041	25517	C	T	0,998277	2021-02-19	United States
ORF3a_57_H	ORF3a	57	SRR14402041	25563	G	T	1	2021-02-19	United States
ORF8_11_I	ORF8	11	SRR14402041	27925	C	T	1	2021-02-19	United States
N_199_L	N	199	SRR14402041	28869	C	T	0,999735	2021-02-19	United States
N_234_I	N	234	SRR14402041	28975	G	A	0,998921	2021-02-19	United States
ORF1ab_224_I	ORF1ab	224	SRR14402042	936	C	T	1	2021-02-14	United States
ORF1ab_295_C	ORF1ab	295	SRR14402042	1148	G	T	0,998822	2021-02-14	United States
ORF1ab_693_V	ORF1ab	693	SRR14402042	2342	A	G	0,99511	2021-02-14	United States
ORF1ab_998_H	ORF1ab	998	SRR14402042	3259	G	T	0,999014	2021-02-14	United States
ORF1ab_2080_T	ORF1ab	2080	SRR14402042	6503	G	A	0,998272	2021-02-14	United States
ORF1ab_3776_F	ORF1ab	3776	SRR14402042	11591	C	T	1	2021-02-14	United States
ORF1ab_314_L	ORF1ab	314	SRR14402042	14408	C	T	1	2021-02-14	United States
ORF1ab_1219_S	ORF1ab	1219	SRR14402042	17122	G	T	0,999317	2021-02-14	United States
S_614_G	S	614	SRR14402042	23403	A	G	0,999367	2021-02-14	United States
ORF3a_90_L	ORF3a	90	SRR14402042	25660	G	C	0,984252	2021-02-14	United States
ORF3a_166_L	ORF3a	166	SRR14402042	25889	C	T	1	2021-02-14	United States
ORF3a_226_G	ORF3a	226	SRR14402042	26069	A	G	0,99854	2021-02-14	United States
N_203_K	N	203	SRR14402042	28881	G	A	1	2021-02-14	United States
N_204_R	N	204	SRR14402042	28883	G	C	0,999541	2021-02-14	United States
ORF1ab_265_I	ORF1ab	265	SRR14402043	1059	C	T	0,999326	2021-02-19	United States
ORF1ab_1741_V	ORF1ab	1741	SRR14402043	5486	T	G	0,519789	2021-02-19	United States
ORF1ab_3201_P	ORF1ab	3201	SRR14402043	9867	T	C	1	2021-02-19	United States
ORF1ab_3504_S	ORF1ab	3504	SRR14402043	10775	C	T	1	2021-02-19	United States
ORF1ab_3674_NA	ORF1ab	3674	SRR14402043	11287	G	-TCTGGTTTT	0,992036	2021-02-19	United States
ORF1ab_314_L	ORF1ab	314	SRR14402043	14408	C	T	1	2021-02-19	United States
ORF1ab_1011_H	ORF1ab	1011	SRR14402043	16500	A	C	1	2021-02-19	United States
S_3_NA	S	3	SRR14402043	21569	G	+T	0,0903855	2021-02-19	United States
S_5_F	S	5	SRR14402043	21575	C	T	1	2021-02-19	United States
S_95_I	S	95	SRR14402043	21846	C	T	0,999076	2021-02-19	United States
S_139_NA	S	139	SRR14402043	21979	A	-TTT	0,0668498	2021-02-19	United States
S_141_NA	S	141	SRR14402043	21984	T	-GGGTGTTTA	0,239488	2021-02-19	United States
S_152_L	S	152	SRR14402043	22017	G	T	0,237818	2021-02-19	United States
S_253_G	S	253	SRR14402043	22320	A	G	0,999695	2021-02-19	United States
S_477_N	S	477	SRR14402043	22992	G	A	0,999554	2021-02-19	United States
S_614_G	S	614	SRR14402043	23403	A	G	0,999605	2021-02-19	United States
S_701_V	S	701	SRR14402043	23664	C	T	1	2021-02-19	United States
ORF3a_42_L	ORF3a	42	SRR14402043	25517	C	T	0,998004	2021-02-19	United States
ORF3a_57_H	ORF3a	57	SRR14402043	25563	G	T	1	2021-02-19	United States
ORF8_11_I	ORF8	11	SRR14402043	27925	C	T	1	2021-02-19	United States
N_199_L	N	199	SRR14402043	28869	C	T	0,998989	2021-02-19	United States
N_234_I	N	234	SRR14402043	28975	G	A	0,998966	2021-02-19	United States
ORF1ab_265_I	ORF1ab	265	SRR14402044	1059	C	T	1	2021-02-19	United States
ORF1ab_1788_A	ORF1ab	1788	SRR14402044	5627	A	G	0,998953	2021-02-19	United States
ORF1ab_3201_P	ORF1ab	3201	SRR14402044	9867	T	C	1	2021-02-19	United States
ORF1ab_3428_L	ORF1ab	3428	SRR14402044	10547	A	C	1	2021-02-19	United States
ORF1ab_3674_NA	ORF1ab	3674	SRR14402044	11287	G	-TCTGGTTTT	0,99421	2021-02-19	United States
ORF1ab_314_L	ORF1ab	314	SRR14402044	14408	C	T	1	2021-02-19	United States
ORF1ab_418_NA	ORF1ab	418	SRR14402044	14720	G	+T	0,066044	2021-02-19	United States
ORF1ab_1011_H	ORF1ab	1011	SRR14402044	16500	A	C	0,998851	2021-02-19	United States
ORF1ab_1087_Y	ORF1ab	1087	SRR14402044	16726	C	T	0,998844	2021-02-19	United States
S_3_NA	S	3	SRR14402044	21569	G	+T	0,0843507	2021-02-19	United States
S_5_F	S	5	SRR14402044	21575	C	T	1	2021-02-19	United States
S_95_I	S	95	SRR14402044	21846	C	T	1	2021-02-19	United States
S_253_G	S	253	SRR14402044	22320	A	G	0,998807	2021-02-19	United States
S_484_K	S	484	SRR14402044	23012	G	A	0,999524	2021-02-19	United States
S_614_G	S	614	SRR14402044	23403	A	G	0,996973	2021-02-19	United States
S_701_V	S	701	SRR14402044	23664	C	T	1	2021-02-19	United States
ORF3a_42_L	ORF3a	42	SRR14402044	25517	C	T	0,996454	2021-02-19	United States
ORF3a_57_H	ORF3a	57	SRR14402044	25563	G	T	0,996429	2021-02-19	United States
ORF8_11_I	ORF8	11	SRR14402044	27925	C	T	0,997238	2021-02-19	United States
N_199_L	N	199	SRR14402044	28869	C	T	0,998769	2021-02-19	United States
N_234_I	N	234	SRR14402044	28975	G	A	1	2021-02-19	United States
ORF10_10_L	ORF10	10	SRR14402044	29586	C	T	0,999382	2021-02-19	United States
ORF1ab_2118_D	ORF1ab	2118	SRR14402045	6618	G	A	1	2021-02-20	United States
ORF1ab_2144_NA	ORF1ab	2144	SRR14402045	6696	C	+T	0,05	2021-02-20	United States
ORF1ab_314_L	ORF1ab	314	SRR14402045	14408	C	T	1	2021-02-20	United States
ORF1ab_1118_T	ORF1ab	1118	SRR14402045	16820	T	C	0,9984	2021-02-20	United States
S_614_G	S	614	SRR14402045	23403	A	G	1	2021-02-20	United States
S_681_H	S	681	SRR14402045	23604	C	A	1	2021-02-20	United States
S_859_I	S	859	SRR14402045	24138	C	T	0,998828	2021-02-20	United States
ORF3a_187_D	ORF3a	187	SRR14402045	25952	G	A	1	2021-02-20	United States
ORF7a_8_T	ORF7a	8	SRR14402045	27415	G	A	1	2021-02-20	United States
N_194_L	N	194	SRR14402045	28854	C	T	0,998951	2021-02-20	United States
ORF1ab_265_I	ORF1ab	265	SRR14402046	1059	C	T	0,999345	2021-02-13	United States
ORF1ab_2144_NA	ORF1ab	2144	SRR14402046	6696	C	+T	0,0543162	2021-02-13	United States
ORF1ab_4205_V	ORF1ab	4205	SRR14402046	12878	A	G	1	2021-02-13	United States
ORF1ab_314_L	ORF1ab	314	SRR14402046	14408	C	T	0,998943	2021-02-13	United States
ORF1ab_1183_Y	ORF1ab	1183	SRR14402046	17014	G	T	1	2021-02-13	United States
ORF1ab_2077_T	ORF1ab	2077	SRR14402046	19697	T	C	1	2021-02-13	United States
S_13_I	S	13	SRR14402046	21600	G	T	1	2021-02-13	United States
S_26_S	S	26	SRR14402046	21638	C	T	0,998986	2021-02-13	United States
S_152_C	S	152	SRR14402046	22018	G	T	1	2021-02-13	United States
S_452_R	S	452	SRR14402046	22917	T	G	1	2021-02-13	United States
S_614_G	S	614	SRR14402046	23403	A	G	1	2021-02-13	United States
ORF3a_57_H	ORF3a	57	SRR14402046	25563	G	T	0,999393	2021-02-13	United States
ORF3a_110_V	ORF3a	110	SRR14402046	25721	C	T	0,993603	2021-02-13	United States
ORF3a_140_F	ORF3a	140	SRR14402046	25810	C	T	0,995833	2021-02-13	United States
ORF8_56_L	ORF8	56	SRR14402046	28060	C	T	1	2021-02-13	United States
N_205_I	N	205	SRR14402046	28887	C	T	0,998617	2021-02-13	United States
ORF1ab_84_NA	ORF1ab	84	SRR14402047	517	T	-ATG	0,972067	2021-02-16	United States
ORF1ab_2144_NA	ORF1ab	2144	SRR14402047	6696	C	+T	0,0821918	2021-02-16	United States
ORF1ab_314_L	ORF1ab	314	SRR14402047	14408	C	T	1	2021-02-16	United States
ORF1ab_813_H	ORF1ab	813	SRR14402047	15906	G	T	0,998865	2021-02-16	United States
ORF1ab_1728_D	ORF1ab	1728	SRR14402047	18651	G	T	1	2021-02-16	United States
S_614_G	S	614	SRR14402047	23403	A	G	0,999351	2021-02-16	United States
ORF3a_45_L	ORF3a	45	SRR14402047	25526	G	T	1	2021-02-16	United States
ORF3a_74_F	ORF3a	74	SRR14402047	25613	C	T	0,999275	2021-02-16	United States
ORF7a_97_H	ORF7a	97	SRR14402047	27682	T	C	1	2021-02-16	United States
ORF8_119_NA	ORF8	119	SRR14402047	28250	T	+CTG	0,995343	2021-02-16	United States
ORF8_120_NA	ORF8	120	SRR14402047	28253	C	-A	0,99867	2021-02-16	United States
N_203_K	N	203	SRR14402047	28881	G	A	0,999596	2021-02-16	United States
N_204_R	N	204	SRR14402047	28883	G	C	0,997976	2021-02-16	United States
ORF1ab_114_T	ORF1ab	114	SRR14402048	606	T	C	1	2021-02-19	United States
ORF1ab_2144_NA	ORF1ab	2144	SRR14402048	6696	C	+T	0,0790905	2021-02-19	United States
ORF1ab_2274_I	ORF1ab	2274	SRR14402048	7086	C	T	1	2021-02-19	United States
ORF1ab_314_L	ORF1ab	314	SRR14402048	14408	C	T	1	2021-02-19	United States
ORF1ab_833_NA	ORF1ab	833	SRR14402048	15965	G	+T	0,0555556	2021-02-19	United States
ORF1ab_1182_L	ORF1ab	1182	SRR14402048	17012	C	T	1	2021-02-19	United States
ORF1ab_1191_S	ORF1ab	1191	SRR14402048	17039	A	G	0,999439	2021-02-19	United States
S_614_G	S	614	SRR14402048	23403	A	G	1	2021-02-19	United States
S_896_L	S	896	SRR14402048	24248	A	T	1	2021-02-19	United States
S_1235_F	S	1235	SRR14402048	25266	G	T	1	2021-02-19	United States
ORF3a_16_N	ORF3a	16	SRR14402048	25440	G	T	0,99854	2021-02-19	United States
ORF3a_57_H	ORF3a	57	SRR14402048	25563	G	T	1	2021-02-19	United States
ORF3a_83_V	ORF3a	83	SRR14402048	25639	T	G	0,99935	2021-02-19	United States
ORF3a_223_I	ORF3a	223	SRR14402048	26060	C	T	1	2021-02-19	United States
N_205_I	N	205	SRR14402048	28887	C	T	0,999088	2021-02-19	United States
ORF1ab_265_I	ORF1ab	265	SRR14402049	1059	C	T	1	2021-02-14	United States
ORF1ab_3352_F	ORF1ab	3352	SRR14402049	10319	C	T	1	2021-02-14	United States
ORF1ab_314_L	ORF1ab	314	SRR14402049	14408	C	T	1	2021-02-14	United States
ORF1ab_596_I	ORF1ab	596	SRR14402049	15253	G	A	1	2021-02-14	United States
ORF1ab_729_Y	ORF1ab	729	SRR14402049	15652	G	T	1	2021-02-14	United States
ORF1ab_1653_D	ORF1ab	1653	SRR14402049	18424	A	G	1	2021-02-14	United States
ORF1ab_2613_C	ORF1ab	2613	SRR14402049	21304	C	T	0,999102	2021-02-14	United States
S_614_G	S	614	SRR14402049	23403	A	G	0,998703	2021-02-14	United States
ORF3a_57_H	ORF3a	57	SRR14402049	25563	G	T	1	2021-02-14	United States
ORF3a_172_V	ORF3a	172	SRR14402049	25907	G	T	1	2021-02-14	United States
E_21_V	E	21	SRR14402049	26305	C	G	0,997319	2021-02-14	United States
ORF7a_62_*	ORF7a	62	SRR14402049	27577	C	T	1	2021-02-14	United States
ORF8_24_L	ORF8	24	SRR14402049	27964	C	T	1	2021-02-14	United States
N_67_S	N	67	SRR14402049	28472	C	T	1	2021-02-14	United States
N_199_L	N	199	SRR14402049	28869	C	T	0,999468	2021-02-14	United States
N_378_Q	N	378	SRR14402049	29405	G	C	0,999547	2021-02-14	United States
ORF1ab_265_I	ORF1ab	265	SRR14402051	1059	C	T	0,996656	2021-02-20	United States
ORF1ab_3352_F	ORF1ab	3352	SRR14402051	10319	C	T	1	2021-02-20	United States
ORF1ab_314_L	ORF1ab	314	SRR14402051	14408	C	T	1	2021-02-20	United States
ORF1ab_1653_D	ORF1ab	1653	SRR14402051	18424	A	G	0,998331	2021-02-20	United States
ORF1ab_2613_C	ORF1ab	2613	SRR14402051	21304	C	T	1	2021-02-20	United States
S_12_F	S	12	SRR14402051	21597	C	T	1	2021-02-20	United States
S_614_G	S	614	SRR14402051	23403	A	G	0,998465	2021-02-20	United States
ORF3a_57_H	ORF3a	57	SRR14402051	25563	G	T	0,996114	2021-02-20	United States
ORF3a_172_V	ORF3a	172	SRR14402051	25907	G	T	0,99924	2021-02-20	United States
E_52_I	E	52	SRR14402051	26398	G	A	1	2021-02-20	United States
ORF8_24_L	ORF8	24	SRR14402051	27964	C	T	1	2021-02-20	United States
N_67_S	N	67	SRR14402051	28472	C	T	0,997382	2021-02-20	United States
N_199_L	N	199	SRR14402051	28869	C	T	0,999155	2021-02-20	United States
ORF1ab_959_S	ORF1ab	959	SRR14402052	3140	C	T	1	2021-02-19	United States
ORF1ab_1591_R	ORF1ab	1591	SRR14402052	5036	G	A	1	2021-02-19	United States
ORF1ab_2144_NA	ORF1ab	2144	SRR14402052	6696	C	+T	0,0740741	2021-02-19	United States
ORF1ab_3255_I	ORF1ab	3255	SRR14402052	10029	C	T	1	2021-02-19	United States
ORF1ab_3618_V	ORF1ab	3618	SRR14402052	11117	A	G	0,998158	2021-02-19	United States
ORF1ab_4175_I	ORF1ab	4175	SRR14402052	12789	C	T	0,997484	2021-02-19	United States
ORF1ab_314_L	ORF1ab	314	SRR14402052	14408	C	T	1	2021-02-19	United States
S_478_K	S	478	SRR14402052	22995	C	A	1	2021-02-19	United States
S_614_G	S	614	SRR14402052	23403	A	G	1	2021-02-19	United States
S_681_H	S	681	SRR14402052	23604	C	A	1	2021-02-19	United States
S_732_A	S	732	SRR14402052	23756	A	G	0,995851	2021-02-19	United States
ORF3a_155_Y	ORF3a	155	SRR14402052	25855	G	T	0,998582	2021-02-19	United States
N_203_K	N	203	SRR14402052	28881	G	A	0,999551	2021-02-19	United States
N_204_R	N	204	SRR14402052	28883	G	C	0,999551	2021-02-19	United States
ORF1ab_265_I	ORF1ab	265	SRR14402053	1059	C	T	0,998375	2021-02-13	United States
ORF1ab_1473_V	ORF1ab	1473	SRR14402053	4683	C	T	0,997122	2021-02-13	United States
ORF1ab_2587_V	ORF1ab	2587	SRR14402053	8025	C	T	0,999099	2021-02-13	United States
ORF1ab_3595_G	ORF1ab	3595	SRR14402053	11049	T	G	0,999213	2021-02-13	United States
ORF1ab_3789_L	ORF1ab	3789	SRR14402053	11632	T	A	0,998293	2021-02-13	United States
ORF1ab_3790_F	ORF1ab	3790	SRR14402053	11634	G	T	0,99872	2021-02-13	United States
ORF1ab_4205_V	ORF1ab	4205	SRR14402053	12878	A	G	1	2021-02-13	United States
ORF1ab_314_L	ORF1ab	314	SRR14402053	14408	C	T	1	2021-02-13	United States
ORF1ab_1183_Y	ORF1ab	1183	SRR14402053	17014	G	T	0,999021	2021-02-13	United States
S_13_I	S	13	SRR14402053	21600	G	T	0,998617	2021-02-13	United States
S_152_C	S	152	SRR14402053	22018	G	T	0,999261	2021-02-13	United States
S_452_R	S	452	SRR14402053	22917	T	G	0,999392	2021-02-13	United States
S_614_G	S	614	SRR14402053	23403	A	G	0,998908	2021-02-13	United States
ORF3a_57_H	ORF3a	57	SRR14402053	25563	G	T	1	2021-02-13	United States
N_205_I	N	205	SRR14402053	28887	C	T	0,999378	2021-02-13	United States
ORF1ab_265_I	ORF1ab	265	SRR14402054	1059	C	T	1	2021-02-19	United States
ORF1ab_3201_P	ORF1ab	3201	SRR14402054	9867	T	C	1	2021-02-19	United States
ORF1ab_3674_NA	ORF1ab	3674	SRR14402054	11287	G	-TCTGGTTTT	0,991118	2021-02-19	United States
ORF1ab_218_L	ORF1ab	218	SRR14402054	14120	C	T	0,999513	2021-02-19	United States
ORF1ab_314_L	ORF1ab	314	SRR14402054	14408	C	T	1	2021-02-19	United States
ORF1ab_1011_H	ORF1ab	1011	SRR14402054	16500	A	C	1	2021-02-19	United States
ORF1ab_2075_F	ORF1ab	2075	SRR14402054	19690	G	T	0,0716049	2021-02-19	United States
S_3_NA	S	3	SRR14402054	21569	G	+T	0,0796767	2021-02-19	United States
S_5_F	S	5	SRR14402054	21575	C	T	1	2021-02-19	United States
S_95_I	S	95	SRR14402054	21846	C	T	1	2021-02-19	United States
S_253_G	S	253	SRR14402054	22320	A	G	0,998582	2021-02-19	United States
S_484_K	S	484	SRR14402054	23012	G	A	1	2021-02-19	United States
S_614_G	S	614	SRR14402054	23403	A	G	0,999312	2021-02-19	United States
S_701_V	S	701	SRR14402054	23664	C	T	0,998654	2021-02-19	United States
ORF3a_42_L	ORF3a	42	SRR14402054	25517	C	T	0,998476	2021-02-19	United States
ORF3a_57_H	ORF3a	57	SRR14402054	25563	G	T	1	2021-02-19	United States
ORF8_11_I	ORF8	11	SRR14402054	27925	C	T	1	2021-02-19	United States
N_90_S	N	90	SRR14402054	28541	G	T	1	2021-02-19	United States
N_199_L	N	199	SRR14402054	28869	C	T	0,999055	2021-02-19	United States
N_234_I	N	234	SRR14402054	28975	G	A	0,998567	2021-02-19	United States
ORF1ab_224_I	ORF1ab	224	SRR14402055	936	C	T	0,997743	2021-02-17	United States
ORF1ab_295_C	ORF1ab	295	SRR14402055	1148	G	T	0,999074	2021-02-17	United States
ORF1ab_693_V	ORF1ab	693	SRR14402055	2342	A	G	1	2021-02-17	United States
ORF1ab_998_H	ORF1ab	998	SRR14402055	3259	G	T	1	2021-02-17	United States
ORF1ab_2080_T	ORF1ab	2080	SRR14402055	6503	G	A	0,99948	2021-02-17	United States
ORF1ab_2144_NA	ORF1ab	2144	SRR14402055	6696	C	+T	0,066886	2021-02-17	United States
ORF1ab_3603_NA	ORF1ab	3603	SRR14402055	11074	C	+T	0,0504292	2021-02-17	United States
ORF1ab_3776_F	ORF1ab	3776	SRR14402055	11591	C	T	0,999517	2021-02-17	United States
ORF1ab_314_L	ORF1ab	314	SRR14402055	14408	C	T	0,998959	2021-02-17	United States
ORF1ab_1219_S	ORF1ab	1219	SRR14402055	17122	G	T	0,999514	2021-02-17	United States
S_614_G	S	614	SRR14402055	23403	A	G	1	2021-02-17	United States
ORF3a_226_G	ORF3a	226	SRR14402055	26069	A	G	0,997748	2021-02-17	United States
N_203_K	N	203	SRR14402055	28881	G	A	0,999227	2021-02-17	United States
N_204_R	N	204	SRR14402055	28883	G	C	1	2021-02-17	United States
ORF1ab_265_I	ORF1ab	265	SRR14402056	1059	C	T	1	2021-02-19	United States
ORF1ab_2144_NA	ORF1ab	2144	SRR14402056	6696	C	+T	0,0709961	2021-02-19	United States
ORF1ab_2877_I	ORF1ab	2877	SRR14402056	8895	C	T	1	2021-02-19	United States
ORF1ab_3158_T	ORF1ab	3158	SRR14402056	9738	G	C	0,999071	2021-02-19	United States
ORF1ab_314_L	ORF1ab	314	SRR14402056	14408	C	T	1	2021-02-19	United States
ORF1ab_976_L	ORF1ab	976	SRR14402056	16394	C	T	1	2021-02-19	United States
ORF1ab_1183_Y	ORF1ab	1183	SRR14402056	17014	G	T	0,999148	2021-02-19	United States
S_13_I	S	13	SRR14402056	21600	G	T	1	2021-02-19	United States
S_152_C	S	152	SRR14402056	22018	G	T	1	2021-02-19	United States
S_258_L	S	258	SRR14402056	22335	G	T	0,998831	2021-02-19	United States
S_452_R	S	452	SRR14402056	22917	T	G	0,998943	2021-02-19	United States
S_614_G	S	614	SRR14402056	23403	A	G	0,997872	2021-02-19	United States
ORF3a_57_H	ORF3a	57	SRR14402056	25563	G	T	1	2021-02-19	United States
ORF8_65_V	ORF8	65	SRR14402056	28087	C	T	1	2021-02-19	United States
N_205_I	N	205	SRR14402056	28887	C	T	0,997529	2021-02-19	United States
ORF1ab_265_I	ORF1ab	265	SRR14402057	1059	C	T	0,998728	2021-02-17	United States
ORF1ab_989_V	ORF1ab	989	SRR14402057	3231	G	T	1	2021-02-17	United States
ORF1ab_2120_E	ORF1ab	2120	SRR14402057	6623	A	G	0,993976	2021-02-17	United States
ORF1ab_2144_NA	ORF1ab	2144	SRR14402057	6696	C	+T	0,0975232	2021-02-17	United States
ORF1ab_314_L	ORF1ab	314	SRR14402057	14408	C	T	1	2021-02-17	United States
ORF1ab_2633_S	ORF1ab	2633	SRR14402057	21364	C	T	0,997579	2021-02-17	United States
S_501_T	S	501	SRR14402057	23064	A	C	1	2021-02-17	United States
S_614_G	S	614	SRR14402057	23403	A	G	1	2021-02-17	United States
ORF3a_57_H	ORF3a	57	SRR14402057	25563	G	T	0,998801	2021-02-17	United States
N_206_F	N	206	SRR14402057	28890	C	T	0,997573	2021-02-17	United States
ORF1ab_959_S	ORF1ab	959	SRR14402058	3140	C	T	1	2021-02-14	United States
ORF1ab_2144_NA	ORF1ab	2144	SRR14402058	6696	C	+T	0,0586797	2021-02-14	United States
ORF1ab_3255_I	ORF1ab	3255	SRR14402058	10029	C	T	0,992395	2021-02-14	United States
ORF1ab_3603_NA	ORF1ab	3603	SRR14402058	11074	C	+T	0,0550186	2021-02-14	United States
ORF1ab_3618_V	ORF1ab	3618	SRR14402058	11117	A	G	0,999229	2021-02-14	United States
ORF1ab_4175_I	ORF1ab	4175	SRR14402058	12789	C	T	1	2021-02-14	United States
ORF1ab_314_L	ORF1ab	314	SRR14402058	14408	C	T	0,998205	2021-02-14	United States
S_478_K	S	478	SRR14402058	22995	C	A	1	2021-02-14	United States
S_614_G	S	614	SRR14402058	23403	A	G	1	2021-02-14	United States
S_681_H	S	681	SRR14402058	23604	C	A	0,996661	2021-02-14	United States
S_732_A	S	732	SRR14402058	23756	A	G	0,99661	2021-02-14	United States
M_155_Y	M	155	SRR14402058	26985	C	T	0,999385	2021-02-14	United States
N_203_K	N	203	SRR14402058	28881	G	A	1	2021-02-14	United States
N_204_R	N	204	SRR14402058	28883	G	C	1	2021-02-14	United States
N_260_NA	N	260	SRR14402058	29051	C	+A	0,0555412	2021-02-14	United States
ORF1ab_265_I	ORF1ab	265	SRR14402059	1059	C	T	1	2021-02-14	United States
ORF1ab_398_C	ORF1ab	398	SRR14402059	1457	C	T	0,997849	2021-02-14	United States
ORF1ab_892_S	ORF1ab	892	SRR14402059	2939	C	T	0,052356	2021-02-14	United States
ORF1ab_1475_NA	ORF1ab	1475	SRR14402059	4688	G	+T	0,0521583	2021-02-14	United States
ORF1ab_3603_NA	ORF1ab	3603	SRR14402059	11074	C	+T	0,0516975	2021-02-14	United States
ORF1ab_4205_V	ORF1ab	4205	SRR14402059	12878	A	G	1	2021-02-14	United States
ORF1ab_314_L	ORF1ab	314	SRR14402059	14408	C	T	1	2021-02-14	United States
ORF1ab_1183_Y	ORF1ab	1183	SRR14402059	17014	G	T	0,999329	2021-02-14	United States
ORF1ab_1714_L	ORF1ab	1714	SRR14402059	18609	T	A	0,104113	2021-02-14	United States
S_13_I	S	13	SRR14402059	21600	G	T	0,997525	2021-02-14	United States
S_152_C	S	152	SRR14402059	22018	G	T	1	2021-02-14	United States
S_452_R	S	452	SRR14402059	22917	T	G	0,998876	2021-02-14	United States
S_614_G	S	614	SRR14402059	23403	A	G	1	2021-02-14	United States
ORF3a_57_H	ORF3a	57	SRR14402059	25563	G	T	0,999433	2021-02-14	United States
ORF3a_165_F	ORF3a	165	SRR14402059	25886	C	T	1	2021-02-14	United States
N_205_I	N	205	SRR14402059	28887	C	T	0,998643	2021-02-14	United States
ORF1ab_265_I	ORF1ab	265	SRR14402060	1059	C	T	1	2021-02-13	United States
ORF1ab_2977_I	ORF1ab	2977	SRR14402060	9195	C	T	1	2021-02-13	United States
ORF1ab_3201_P	ORF1ab	3201	SRR14402060	9867	T	C	0,996805	2021-02-13	United States
ORF1ab_3674_NA	ORF1ab	3674	SRR14402060	11287	G	-TCTGGTTTT	0,99279	2021-02-13	United States
ORF1ab_314_L	ORF1ab	314	SRR14402060	14408	C	T	0,998012	2021-02-13	United States
ORF1ab_1011_H	ORF1ab	1011	SRR14402060	16500	A	C	1	2021-02-13	United States
S_3_NA	S	3	SRR14402060	21569	G	+T	0,0693576	2021-02-13	United States
S_5_F	S	5	SRR14402060	21575	C	T	1	2021-02-13	United States
S_95_I	S	95	SRR14402060	21846	C	T	0,998791	2021-02-13	United States
S_253_G	S	253	SRR14402060	22320	A	G	0,998565	2021-02-13	United States
S_484_K	S	484	SRR14402060	23012	G	A	0,998066	2021-02-13	United States
S_614_G	S	614	SRR14402060	23403	A	G	1	2021-02-13	United States
S_701_V	S	701	SRR14402060	23664	C	T	1	2021-02-13	United States
ORF3a_42_L	ORF3a	42	SRR14402060	25517	C	T	0,997628	2021-02-13	United States
ORF3a_57_H	ORF3a	57	SRR14402060	25563	G	T	0,997658	2021-02-13	United States
ORF8_11_I	ORF8	11	SRR14402060	27925	C	T	0,997992	2021-02-13	United States
N_20_L	N	20	SRR14402060	28332	C	T	0,996982	2021-02-13	United States
N_199_L	N	199	SRR14402060	28869	C	T	0,999438	2021-02-13	United States
N_234_I	N	234	SRR14402060	28975	G	A	0,998867	2021-02-13	United States
ORF1ab_1001_I	ORF1ab	1001	SRR14402061	3267	C	T	1	2021-02-14	United States
ORF1ab_1708_D	ORF1ab	1708	SRR14402061	5388	C	A	1	2021-02-14	United States
ORF1ab_2144_NA	ORF1ab	2144	SRR14402061	6696	C	+T	0,0525424	2021-02-14	United States
ORF1ab_2230_T	ORF1ab	2230	SRR14402061	6954	T	C	0,996109	2021-02-14	United States
ORF1ab_2780_L	ORF1ab	2780	SRR14402061	8603	T	C	1	2021-02-14	United States
ORF1ab_3674_NA	ORF1ab	3674	SRR14402061	11287	G	-TCTGGTTTT	0,981481	2021-02-14	United States
ORF1ab_314_L	ORF1ab	314	SRR14402061	14408	C	T	1	2021-02-14	United States
ORF1ab_1383_R	ORF1ab	1383	SRR14402061	17615	A	G	0,997409	2021-02-14	United States
ORF1ab_2416_K	ORF1ab	2416	SRR14402061	20714	G	A	0,997567	2021-02-14	United States
S_68_NA	S	68	SRR14402061	21764	A	-TACATG	0,998339	2021-02-14	United States
S_143_NA	S	143	SRR14402061	21990	T	-TTA	0,981221	2021-02-14	United States
S_501_Y	S	501	SRR14402061	23063	A	T	0,998689	2021-02-14	United States
S_570_D	S	570	SRR14402061	23271	C	A	0,997579	2021-02-14	United States
S_614_G	S	614	SRR14402061	23403	A	G	0,998834	2021-02-14	United States
S_681_H	S	681	SRR14402061	23604	C	A	1	2021-02-14	United States
S_716_I	S	716	SRR14402061	23709	C	T	0,997768	2021-02-14	United States
S_982_A	S	982	SRR14402061	24506	T	G	0,998986	2021-02-14	United States
S_1118_H	S	1118	SRR14402061	24914	G	C	0,998487	2021-02-14	United States
ORF3a_15_F	ORF3a	15	SRR14402061	25437	G	T	1	2021-02-14	United States
ORF8_27_*	ORF8	27	SRR14402061	27972	C	T	1	2021-02-14	United States
ORF8_52_I	ORF8	52	SRR14402061	28048	G	T	0,998062	2021-02-14	United States
ORF8_73_C	ORF8	73	SRR14402061	28111	A	G	1	2021-02-14	United States
N_3_H	N	3	SRR14402061	28280	G	C	1	2021-02-14	United States
N_3_V	N	3	SRR14402061	28281	A	T	1	2021-02-14	United States
N_3_E	N	3	SRR14402061	28282	T	A	1	2021-02-14	United States
N_203_K	N	203	SRR14402061	28881	G	A	0,998415	2021-02-14	United States
N_204_R	N	204	SRR14402061	28883	G	C	0,998424	2021-02-14	United States
N_235_F	N	235	SRR14402061	28977	C	T	0,998366	2021-02-14	United States
N_416_L	N	416	SRR14402061	29520	C	T	0,0601202	2021-02-14	United States
ORF1ab_2474_A	ORF1ab	2474	SRR14402062	7685	T	G	1	2021-02-17	United States
ORF1ab_2534_S	ORF1ab	2534	SRR14402062	7865	G	A	0,999244	2021-02-17	United States
ORF1ab_314_L	ORF1ab	314	SRR14402062	14408	C	T	0,998829	2021-02-17	United States
ORF1ab_1362_R	ORF1ab	1362	SRR14402062	17551	G	A	1	2021-02-17	United States
ORF1ab_1936_H	ORF1ab	1936	SRR14402062	19274	C	A	0,999393	2021-02-17	United States
S_152_L	S	152	SRR14402062	22017	G	T	0,999133	2021-02-17	United States
S_255_F	S	255	SRR14402062	22326	C	T	1	2021-02-17	United States
S_484_K	S	484	SRR14402062	23012	G	A	0,999099	2021-02-17	United States
S_614_G	S	614	SRR14402062	23403	A	G	1	2021-02-17	United States
S_769_V	S	769	SRR14402062	23868	G	T	1	2021-02-17	United States
M_28_L	M	28	SRR14402062	26604	T	C	0,997436	2021-02-17	United States
N_187_L	N	187	SRR14402062	28833	C	T	0,999437	2021-02-17	United States
N_203_K	N	203	SRR14402062	28881	G	A	0,999432	2021-02-17	United States
N_204_R	N	204	SRR14402062	28883	G	C	0,999433	2021-02-17	United States
N_418_H	N	418	SRR14402062	29527	G	T	0,998351	2021-02-17	United States
ORF1ab_1001_I	ORF1ab	1001	SRR14402063	3267	C	T	1	2021-02-14	United States
ORF1ab_1708_D	ORF1ab	1708	SRR14402063	5388	C	A	1	2021-02-14	United States
ORF1ab_2144_NA	ORF1ab	2144	SRR14402063	6696	C	+T	0,114286	2021-02-14	United States
ORF1ab_2230_T	ORF1ab	2230	SRR14402063	6954	T	C	1	2021-02-14	United States
ORF1ab_2780_L	ORF1ab	2780	SRR14402063	8603	T	C	1	2021-02-14	United States
ORF1ab_3674_NA	ORF1ab	3674	SRR14402063	11287	G	-TCTGGTTTT	0,994836	2021-02-14	United States
ORF1ab_314_L	ORF1ab	314	SRR14402063	14408	C	T	1	2021-02-14	United States
ORF1ab_1383_R	ORF1ab	1383	SRR14402063	17615	A	G	0,999439	2021-02-14	United States
ORF1ab_2416_K	ORF1ab	2416	SRR14402063	20714	G	A	1	2021-02-14	United States
S_68_NA	S	68	SRR14402063	21764	A	-TACATG	0,997593	2021-02-14	United States
S_143_NA	S	143	SRR14402063	21990	T	-TTA	0,987194	2021-02-14	United States
S_501_Y	S	501	SRR14402063	23063	A	T	1	2021-02-14	United States
S_570_D	S	570	SRR14402063	23271	C	A	0,999567	2021-02-14	United States
S_614_G	S	614	SRR14402063	23403	A	G	1	2021-02-14	United States
S_681_H	S	681	SRR14402063	23604	C	A	1	2021-02-14	United States
S_716_I	S	716	SRR14402063	23709	C	T	1	2021-02-14	United States
S_982_A	S	982	SRR14402063	24506	T	G	0,997748	2021-02-14	United States
S_1118_H	S	1118	SRR14402063	24914	G	C	0,998721	2021-02-14	United States
ORF3a_15_F	ORF3a	15	SRR14402063	25437	G	T	0,999575	2021-02-14	United States
ORF8_27_*	ORF8	27	SRR14402063	27972	C	T	1	2021-02-14	United States
ORF8_36_S	ORF8	36	SRR14402063	27999	C	T	0,34375	2021-02-14	United States
ORF8_52_I	ORF8	52	SRR14402063	28048	G	T	1	2021-02-14	United States
ORF8_73_C	ORF8	73	SRR14402063	28111	A	G	0,995115	2021-02-14	United States
N_3_H	N	3	SRR14402063	28280	G	C	0,999767	2021-02-14	United States
N_3_V	N	3	SRR14402063	28281	A	T	0,999067	2021-02-14	United States
N_3_E	N	3	SRR14402063	28282	T	A	0,999767	2021-02-14	United States
N_203_K	N	203	SRR14402063	28881	G	A	1	2021-02-14	United States
N_204_R	N	204	SRR14402063	28883	G	C	0,999468	2021-02-14	United States
N_235_F	N	235	SRR14402063	28977	C	T	0,99947	2021-02-14	United States
ORF1ab_265_I	ORF1ab	265	SRR14402064	1059	C	T	1	2021-02-17	United States
ORF1ab_989_V	ORF1ab	989	SRR14402064	3231	G	T	1	2021-02-17	United States
ORF1ab_1108_Y	ORF1ab	1108	SRR14402064	3587	C	T	0,980687	2021-02-17	United States
ORF1ab_2144_NA	ORF1ab	2144	SRR14402064	6696	C	+T	0,0532544	2021-02-17	United States
ORF1ab_3849_NA	ORF1ab	3849	SRR14402064	11812	C	+A	0,0846154	2021-02-17	United States
ORF1ab_4387_S	ORF1ab	4387	SRR14402064	13424	C	A	0,995984	2021-02-17	United States
ORF1ab_314_L	ORF1ab	314	SRR14402064	14408	C	T	1	2021-02-17	United States
ORF1ab_2431_V	ORF1ab	2431	SRR14402064	20759	C	T	1	2021-02-17	United States
ORF1ab_2633_S	ORF1ab	2633	SRR14402064	21364	C	T	1	2021-02-17	United States
S_501_T	S	501	SRR14402064	23064	A	C	0,996552	2021-02-17	United States
S_614_G	S	614	SRR14402064	23403	A	G	1	2021-02-17	United States
ORF3a_57_H	ORF3a	57	SRR14402064	25563	G	T	1	2021-02-17	United States
N_206_F	N	206	SRR14402064	28890	C	T	1	2021-02-17	United States
ORF1ab_265_I	ORF1ab	265	SRR14402065	1059	C	T	0,999068	2021-02-17	United States
ORF1ab_3255_I	ORF1ab	3255	SRR14402065	10029	C	T	1	2021-02-17	United States
ORF1ab_3750_I	ORF1ab	3750	SRR14402065	11514	C	T	0,999506	2021-02-17	United States
ORF1ab_96_G	ORF1ab	96	SRR14402065	13753	A	G	0,998875	2021-02-17	United States
ORF1ab_314_L	ORF1ab	314	SRR14402065	14408	C	T	1	2021-02-17	United States
ORF1ab_970_S	ORF1ab	970	SRR14402065	16375	C	T	0,997996	2021-02-17	United States
ORF1ab_1661_I	ORF1ab	1661	SRR14402065	18449	G	T	1	2021-02-17	United States
ORF1ab_2431_V	ORF1ab	2431	SRR14402065	20759	C	T	0,998945	2021-02-17	United States
S_494_P	S	494	SRR14402065	23042	T	C	0,992098	2021-02-17	United States
S_614_G	S	614	SRR14402065	23403	A	G	0,999409	2021-02-17	United States
S_681_H	S	681	SRR14402065	23604	C	A	1	2021-02-17	United States
S_716_I	S	716	SRR14402065	23709	C	T	1	2021-02-17	United States
ORF3a_14_I	ORF3a	14	SRR14402065	25433	C	T	0,998691	2021-02-17	United States
ORF3a_57_H	ORF3a	57	SRR14402065	25563	G	T	0,999339	2021-02-17	United States
M_82_T	M	82	SRR14402065	26767	T	C	0,999039	2021-02-17	United States
N_205_I	N	205	SRR14402065	28887	C	T	1	2021-02-17	United States
ORF1ab_265_I	ORF1ab	265	SRR14402066	1059	C	T	1	2021-02-21	United States
ORF1ab_443_P	ORF1ab	443	SRR14402066	1592	T	C	0,997835	2021-02-21	United States
ORF1ab_314_L	ORF1ab	314	SRR14402066	14408	C	T	1	2021-02-21	United States
ORF1ab_2025_I	ORF1ab	2025	SRR14402066	19542	G	T	1	2021-02-21	United States
S_614_G	S	614	SRR14402066	23403	A	G	1	2021-02-21	United States
S_1104_L	S	1104	SRR14402066	24872	G	T	0,99865	2021-02-21	United States
ORF3a_57_H	ORF3a	57	SRR14402066	25563	G	T	0,998058	2021-02-21	United States
M_2_V	M	2	SRR14402066	26527	C	T	1	2021-02-21	United States
N_183_Y	N	183	SRR14402066	28821	C	A	1	2021-02-21	United States
ORF1ab_314_L	ORF1ab	314	SRR14402067	14408	C	T	0,998894	2021-02-20	United States
S_29_I	S	29	SRR14402067	21648	C	T	1	2021-02-20	United States
S_572_I	S	572	SRR14402067	23277	C	T	1	2021-02-20	United States
S_614_G	S	614	SRR14402067	23403	A	G	1	2021-02-20	United States
S_677_H	S	677	SRR14402067	23593	G	T	1	2021-02-20	United States
S_936_N	S	936	SRR14402067	24368	G	A	1	2021-02-20	United States
ORF3a_58_N	ORF3a	58	SRR14402067	25565	G	A	0,999386	2021-02-20	United States
ORF3a_78_Y	ORF3a	78	SRR14402067	25624	C	T	0,998601	2021-02-20	United States
ORF6_14_T	ORF6	14	SRR14402067	27242	T	C	1	2021-02-20	United States
N_203_K	N	203	SRR14402067	28881	G	A	0,999204	2021-02-20	United States
N_204_R	N	204	SRR14402067	28883	G	C	0,999207	2021-02-20	United States
N_234_I	N	234	SRR14402067	28975	G	T	0,999207	2021-02-20	United States
ORF1ab_265_I	ORF1ab	265	SRR14402068	1059	C	T	0,999347	2021-02-13	United States
ORF1ab_944_L	ORF1ab	944	SRR14402068	3096	C	T	1	2021-02-13	United States
ORF1ab_1473_V	ORF1ab	1473	SRR14402068	4683	C	T	0,998849	2021-02-13	United States
ORF1ab_2144_NA	ORF1ab	2144	SRR14402068	6696	C	+T	0,0573192	2021-02-13	United States
ORF1ab_2776_L	ORF1ab	2776	SRR14402068	8591	G	C	1	2021-02-13	United States
ORF1ab_3595_G	ORF1ab	3595	SRR14402068	11049	T	G	0,999142	2021-02-13	United States
ORF1ab_3789_L	ORF1ab	3789	SRR14402068	11632	T	A	0,99873	2021-02-13	United States
ORF1ab_3790_F	ORF1ab	3790	SRR14402068	11634	G	T	1	2021-02-13	United States
ORF1ab_4205_V	ORF1ab	4205	SRR14402068	12878	A	G	1	2021-02-13	United States
ORF1ab_314_L	ORF1ab	314	SRR14402068	14408	C	T	1	2021-02-13	United States
ORF1ab_955_N	ORF1ab	955	SRR14402068	16330	G	A	0,998081	2021-02-13	United States
ORF1ab_1183_Y	ORF1ab	1183	SRR14402068	17014	G	T	0,999418	2021-02-13	United States
S_13_I	S	13	SRR14402068	21600	G	T	1	2021-02-13	United States
S_152_C	S	152	SRR14402068	22018	G	T	1	2021-02-13	United States
S_452_R	S	452	SRR14402068	22917	T	G	1	2021-02-13	United States
S_614_G	S	614	SRR14402068	23403	A	G	0,999591	2021-02-13	United States
S_1078_V	S	1078	SRR14402068	24795	C	T	0,998354	2021-02-13	United States
ORF3a_57_H	ORF3a	57	SRR14402068	25563	G	T	0,999465	2021-02-13	United States
N_205_I	N	205	SRR14402068	28887	C	T	0,99973	2021-02-13	United States
ORF1ab_265_I	ORF1ab	265	SRR14402069	1059	C	T	1	2021-02-15	United States
ORF1ab_944_L	ORF1ab	944	SRR14402069	3096	C	T	1	2021-02-15	United States
ORF1ab_2144_NA	ORF1ab	2144	SRR14402069	6696	C	+T	0,0538674	2021-02-15	United States
ORF1ab_2877_I	ORF1ab	2877	SRR14402069	8895	C	T	0,999578	2021-02-15	United States
ORF1ab_3158_T	ORF1ab	3158	SRR14402069	9738	G	C	0,999118	2021-02-15	United States
ORF1ab_314_L	ORF1ab	314	SRR14402069	14408	C	T	1	2021-02-15	United States
ORF1ab_976_L	ORF1ab	976	SRR14402069	16394	C	T	1	2021-02-15	United States
ORF1ab_1183_Y	ORF1ab	1183	SRR14402069	17014	G	T	0,999418	2021-02-15	United States
S_13_I	S	13	SRR14402069	21600	G	T	1	2021-02-15	United States
S_152_C	S	152	SRR14402069	22018	G	T	1	2021-02-15	United States
S_258_L	S	258	SRR14402069	22335	G	T	0,999511	2021-02-15	United States
S_452_R	S	452	SRR14402069	22917	T	G	0,99849	2021-02-15	United States
S_614_G	S	614	SRR14402069	23403	A	G	0,999581	2021-02-15	United States
ORF3a_57_H	ORF3a	57	SRR14402069	25563	G	T	1	2021-02-15	United States
ORF8_65_V	ORF8	65	SRR14402069	28087	C	T	1	2021-02-15	United States
N_205_I	N	205	SRR14402069	28887	C	T	1	2021-02-15	United States
ORF1ab_3143_V	ORF1ab	3143	SRR14402070	9693	C	T	1	2021-02-20	United States
ORF1ab_3371_S	ORF1ab	3371	SRR14402070	10376	C	T	1	2021-02-20	United States
ORF1ab_314_L	ORF1ab	314	SRR14402070	14408	C	T	1	2021-02-20	United States
S_182_N	S	182	SRR14402070	22108	A	T	0,999532	2021-02-20	United States
S_614_G	S	614	SRR14402070	23403	A	G	0,999618	2021-02-20	United States
N_194_L	N	194	SRR14402070	28854	C	T	0,999688	2021-02-20	United States
ORF1ab_265_I	ORF1ab	265	SRR14402071	1059	C	T	1	2021-02-13	United States
ORF1ab_3668_G	ORF1ab	3668	SRR14402071	11268	A	G	0,999163	2021-02-13	United States
ORF1ab_4205_V	ORF1ab	4205	SRR14402071	12878	A	G	1	2021-02-13	United States
ORF1ab_4306_H	ORF1ab	4306	SRR14402071	13183	G	T	0,0524957	2021-02-13	United States
ORF1ab_314_L	ORF1ab	314	SRR14402071	14408	C	T	0,999108	2021-02-13	United States
ORF1ab_1183_Y	ORF1ab	1183	SRR14402071	17014	G	T	1	2021-02-13	United States
S_13_I	S	13	SRR14402071	21600	G	T	1	2021-02-13	United States
S_152_C	S	152	SRR14402071	22018	G	T	0,999139	2021-02-13	United States
S_452_R	S	452	SRR14402071	22917	T	G	1	2021-02-13	United States
S_614_G	S	614	SRR14402071	23403	A	G	0,999712	2021-02-13	United States
S_626_T	S	626	SRR14402071	23438	G	A	0,0500859	2021-02-13	United States
S_1235_F	S	1235	SRR14402071	25266	G	T	1	2021-02-13	United States
ORF3a_57_H	ORF3a	57	SRR14402071	25563	G	T	0,999276	2021-02-13	United States
N_205_I	N	205	SRR14402071	28887	C	T	0,999348	2021-02-13	United States
N_402_H	N	402	SRR14402071	29477	G	C	0,998368	2021-02-13	United States
ORF1ab_265_I	ORF1ab	265	SRR14402072	1059	C	T	1	2021-02-15	United States
ORF1ab_2203_A	ORF1ab	2203	SRR14402072	6873	T	C	0,999191	2021-02-15	United States
ORF1ab_3845_F	ORF1ab	3845	SRR14402072	11800	G	T	0,998464	2021-02-15	United States
ORF1ab_4205_V	ORF1ab	4205	SRR14402072	12878	A	G	1	2021-02-15	United States
ORF1ab_314_L	ORF1ab	314	SRR14402072	14408	C	T	1	2021-02-15	United States
ORF1ab_537_F	ORF1ab	537	SRR14402072	15077	A	T	0,998828	2021-02-15	United States
ORF1ab_1183_Y	ORF1ab	1183	SRR14402072	17014	G	T	0,999337	2021-02-15	United States
S_13_I	S	13	SRR14402072	21600	G	T	0,998818	2021-02-15	United States
S_152_C	S	152	SRR14402072	22018	G	T	0,998947	2021-02-15	United States
S_452_R	S	452	SRR14402072	22917	T	G	0,999511	2021-02-15	United States
S_614_G	S	614	SRR14402072	23403	A	G	1	2021-02-15	United States
S_625_Q	S	625	SRR14402072	23437	T	A	0,155506	2021-02-15	United States
ORF3a_57_H	ORF3a	57	SRR14402072	25563	G	T	1	2021-02-15	United States
ORF3a_239_D	ORF3a	239	SRR14402072	26109	G	T	0,293987	2021-02-15	United States
ORF7b_42_Y	ORF7b	42	SRR14402072	27879	C	T	1	2021-02-15	United States
N_205_I	N	205	SRR14402072	28887	C	T	1	2021-02-15	United States
ORF1ab_265_I	ORF1ab	265	SRR14402073	1059	C	T	1	2021-02-13	United States
ORF1ab_2223_C	ORF1ab	2223	SRR14402073	6933	T	G	0,999384	2021-02-13	United States
ORF1ab_3201_F	ORF1ab	3201	SRR14402073	9866	C	T	1	2021-02-13	United States
ORF1ab_3221_I	ORF1ab	3221	SRR14402073	9928	G	T	1	2021-02-13	United States
ORF1ab_3352_F	ORF1ab	3352	SRR14402073	10319	C	T	1	2021-02-13	United States
ORF1ab_314_L	ORF1ab	314	SRR14402073	14408	C	T	1	2021-02-13	United States
ORF1ab_1653_D	ORF1ab	1653	SRR14402073	18424	A	G	1	2021-02-13	United States
ORF1ab_2613_C	ORF1ab	2613	SRR14402073	21304	C	T	1	2021-02-13	United States
S_614_G	S	614	SRR14402073	23403	A	G	1	2021-02-13	United States
ORF3a_23_S	ORF3a	23	SRR14402073	25459	G	T	1	2021-02-13	United States
ORF3a_57_H	ORF3a	57	SRR14402073	25563	G	T	1	2021-02-13	United States
ORF3a_172_V	ORF3a	172	SRR14402073	25907	G	T	1	2021-02-13	United States
ORF3a_223_I	ORF3a	223	SRR14402073	26060	C	T	1	2021-02-13	United States
ORF8_24_L	ORF8	24	SRR14402073	27964	C	T	1	2021-02-13	United States
ORF8_120_NA	ORF8	120	SRR14402073	28253	C	-A	0,998312	2021-02-13	United States
N_67_S	N	67	SRR14402073	28472	C	T	1	2021-02-13	United States
N_199_L	N	199	SRR14402073	28869	C	T	0,999461	2021-02-13	United States
ORF1ab_265_I	ORF1ab	265	SRR14402074	1059	C	T	1	2021-02-13	United States
ORF1ab_517_N	ORF1ab	517	SRR14402074	1816	A	T	1	2021-02-13	United States
ORF1ab_1828_N	ORF1ab	1828	SRR14402074	5748	C	A	1	2021-02-13	United States
ORF1ab_2144_NA	ORF1ab	2144	SRR14402074	6696	C	+T	0,0659459	2021-02-13	United States
ORF1ab_3615_V	ORF1ab	3615	SRR14402074	11109	C	T	1	2021-02-13	United States
ORF1ab_4205_V	ORF1ab	4205	SRR14402074	12878	A	G	1	2021-02-13	United States
ORF1ab_99_S	ORF1ab	99	SRR14402074	13762	G	A	0,995305	2021-02-13	United States
ORF1ab_314_L	ORF1ab	314	SRR14402074	14408	C	T	1	2021-02-13	United States
ORF1ab_1183_Y	ORF1ab	1183	SRR14402074	17014	G	T	0,999403	2021-02-13	United States
ORF1ab_1184_D	ORF1ab	1184	SRR14402074	17019	G	T	0,998807	2021-02-13	United States
ORF1ab_2145_S	ORF1ab	2145	SRR14402074	19900	G	T	0,998671	2021-02-13	United States
ORF1ab_2313_L	ORF1ab	2313	SRR14402074	20405	C	T	1	2021-02-13	United States
S_13_I	S	13	SRR14402074	21600	G	T	1	2021-02-13	United States
S_152_C	S	152	SRR14402074	22018	G	T	1	2021-02-13	United States
S_222_V	S	222	SRR14402074	22227	C	T	1	2021-02-13	United States
S_452_R	S	452	SRR14402074	22917	T	G	1	2021-02-13	United States
S_614_G	S	614	SRR14402074	23403	A	G	0,998252	2021-02-13	United States
S_1228_L	S	1228	SRR14402074	25244	G	T	1	2021-02-13	United States
ORF3a_57_H	ORF3a	57	SRR14402074	25563	G	T	1	2021-02-13	United States
N_205_I	N	205	SRR14402074	28887	C	T	1	2021-02-13	United States
N_296_I	N	296	SRR14402074	29160	C	T	0,999092	2021-02-13	United States
ORF1ab_265_I	ORF1ab	265	SRR14402075	1059	C	T	1	2021-02-13	United States
ORF1ab_1946_S	ORF1ab	1946	SRR14402075	6101	G	A	1	2021-02-13	United States
ORF1ab_3201_P	ORF1ab	3201	SRR14402075	9867	T	C	1	2021-02-13	United States
ORF1ab_3674_NA	ORF1ab	3674	SRR14402075	11287	G	-TCTGGTTTT	0,993994	2021-02-13	United States
ORF1ab_3829_F	ORF1ab	3829	SRR14402075	11750	C	T	0,998523	2021-02-13	United States
ORF1ab_314_L	ORF1ab	314	SRR14402075	14408	C	T	1	2021-02-13	United States
ORF1ab_1011_H	ORF1ab	1011	SRR14402075	16500	A	C	1	2021-02-13	United States
S_3_NA	S	3	SRR14402075	21569	G	+T	0,0787683	2021-02-13	United States
S_5_F	S	5	SRR14402075	21575	C	T	0,999254	2021-02-13	United States
S_95_I	S	95	SRR14402075	21846	C	T	1	2021-02-13	United States
S_253_G	S	253	SRR14402075	22320	A	G	0,999185	2021-02-13	United States
S_477_N	S	477	SRR14402075	22992	G	A	0,999035	2021-02-13	United States
S_614_G	S	614	SRR14402075	23403	A	G	1	2021-02-13	United States
S_957_R	S	957	SRR14402075	24432	A	G	0,998958	2021-02-13	United States
ORF3a_42_L	ORF3a	42	SRR14402075	25517	C	T	0,998153	2021-02-13	United States
ORF3a_57_H	ORF3a	57	SRR14402075	25563	G	T	1	2021-02-13	United States
ORF7a_116_F	ORF7a	116	SRR14402075	27739	C	T	1	2021-02-13	United States
ORF8_11_I	ORF8	11	SRR14402075	27925	C	T	0,998162	2021-02-13	United States
N_13_L	N	13	SRR14402075	28311	C	T	0,996992	2021-02-13	United States
N_202_R	N	202	SRR14402075	28879	T	G	0,998796	2021-02-13	United States
ORF1ab_265_I	ORF1ab	265	SRR14402076	1059	C	T	1	2021-02-17	United States
ORF1ab_1000_I	ORF1ab	1000	SRR14402076	3264	C	T	0,998489	2021-02-17	United States
ORF1ab_2144_NA	ORF1ab	2144	SRR14402076	6696	C	+T	0,0530537	2021-02-17	United States
ORF1ab_2606_I	ORF1ab	2606	SRR14402076	8083	G	A	1	2021-02-17	United States
ORF1ab_3352_F	ORF1ab	3352	SRR14402076	10319	C	T	1	2021-02-17	United States
ORF1ab_4129_I	ORF1ab	4129	SRR14402076	12651	C	T	0,998643	2021-02-17	United States
ORF1ab_314_L	ORF1ab	314	SRR14402076	14408	C	T	1	2021-02-17	United States
ORF1ab_1653_D	ORF1ab	1653	SRR14402076	18424	A	G	1	2021-02-17	United States
ORF1ab_2613_C	ORF1ab	2613	SRR14402076	21304	C	T	0,998785	2021-02-17	United States
S_614_G	S	614	SRR14402076	23403	A	G	0,999219	2021-02-17	United States
S_677_H	S	677	SRR14402076	23593	G	T	1	2021-02-17	United States
ORF3a_21_N	ORF3a	21	SRR14402076	25455	G	T	1	2021-02-17	United States
ORF3a_57_H	ORF3a	57	SRR14402076	25563	G	T	1	2021-02-17	United States
ORF3a_172_V	ORF3a	172	SRR14402076	25907	G	T	0,999293	2021-02-17	United States
M_85_S	M	85	SRR14402076	26775	G	T	0,998755	2021-02-17	United States
ORF8_24_L	ORF8	24	SRR14402076	27964	C	T	1	2021-02-17	United States
N_67_S	N	67	SRR14402076	28472	C	T	1	2021-02-17	United States
N_199_L	N	199	SRR14402076	28869	C	T	0,99878	2021-02-17	United States
N_377_Y	N	377	SRR14402076	29402	G	T	1	2021-02-17	United States
ORF1ab_265_I	ORF1ab	265	SRR14402077	1059	C	T	1	2021-02-15	United States
ORF1ab_598_K	ORF1ab	598	SRR14402077	2058	T	A	1	2021-02-15	United States
ORF1ab_1158_S	ORF1ab	1158	SRR14402077	3737	C	T	1	2021-02-15	United States
ORF1ab_2114_F	ORF1ab	2114	SRR14402077	6606	C	T	1	2021-02-15	United States
ORF1ab_2144_NA	ORF1ab	2144	SRR14402077	6696	C	+T	0,071655	2021-02-15	United States
ORF1ab_3352_F	ORF1ab	3352	SRR14402077	10319	C	T	1	2021-02-15	United States
ORF1ab_222_I	ORF1ab	222	SRR14402077	14131	G	A	1	2021-02-15	United States
ORF1ab_314_L	ORF1ab	314	SRR14402077	14408	C	T	1	2021-02-15	United States
ORF1ab_1404_M	ORF1ab	1404	SRR14402077	17678	C	T	1	2021-02-15	United States
ORF1ab_1653_Y	ORF1ab	1653	SRR14402077	18424	A	T	1	2021-02-15	United States
ORF1ab_2142_Y	ORF1ab	2142	SRR14402077	19891	G	T	0,99932	2021-02-15	United States
ORF1ab_2613_C	ORF1ab	2613	SRR14402077	21304	C	T	1	2021-02-15	United States
S_614_G	S	614	SRR14402077	23403	A	G	1	2021-02-15	United States
S_677_H	S	677	SRR14402077	23593	G	T	1	2021-02-15	United States
ORF3a_37_T	ORF3a	37	SRR14402077	25502	T	C	1	2021-02-15	United States
ORF3a_57_H	ORF3a	57	SRR14402077	25563	G	T	1	2021-02-15	United States
ORF3a_172_V	ORF3a	172	SRR14402077	25907	G	T	1	2021-02-15	United States
ORF8_24_L	ORF8	24	SRR14402077	27964	C	T	1	2021-02-15	United States
N_31_G	N	31	SRR14402077	28365	A	G	1	2021-02-15	United States
N_67_S	N	67	SRR14402077	28472	C	T	1	2021-02-15	United States
N_199_L	N	199	SRR14402077	28869	C	T	1	2021-02-15	United States
ORF10_10_S	ORF10	10	SRR14402077	29585	C	T	0,999497	2021-02-15	United States
ORF10_37_F	ORF10	37	SRR14402077	29666	C	T	1	2021-02-15	United States
ORF1ab_265_I	ORF1ab	265	SRR14402078	1059	C	T	1	2021-02-18	United States
ORF1ab_1582_H	ORF1ab	1582	SRR14402078	5011	A	C	0,996918	2021-02-18	United States
ORF1ab_2144_NA	ORF1ab	2144	SRR14402078	6696	C	+T	0,0899705	2021-02-18	United States
ORF1ab_4087_I	ORF1ab	4087	SRR14402078	12525	C	T	1	2021-02-18	United States
ORF1ab_314_L	ORF1ab	314	SRR14402078	14408	C	T	1	2021-02-18	United States
ORF1ab_1905_L	ORF1ab	1905	SRR14402078	19180	G	T	0,998895	2021-02-18	United States
ORF1ab_2060_F	ORF1ab	2060	SRR14402078	19645	G	T	0,0532319	2021-02-18	United States
S_171_I	S	171	SRR14402078	22073	G	A	1	2021-02-18	United States
S_614_G	S	614	SRR14402078	23403	A	G	0,999425	2021-02-18	United States
S_1184_Y	S	1184	SRR14402078	25112	G	T	1	2021-02-18	United States
ORF3a_57_H	ORF3a	57	SRR14402078	25563	G	T	1	2021-02-18	United States
N_9_H	N	9	SRR14402078	28300	G	T	0,996449	2021-02-18	United States
N_135_I	N	135	SRR14402078	28677	C	T	1	2021-02-18	United States
N_207_L	N	207	SRR14402078	28893	C	T	0,998691	2021-02-18	United States
N_334_I	N	334	SRR14402078	29274	C	T	1	2021-02-18	United States
N_391_I	N	391	SRR14402078	29445	C	T	0,997545	2021-02-18	United States
ORF1ab_314_L	ORF1ab	314	SRR14402079	14408	C	T	1	2021-02-19	United States
ORF1ab_1362_R	ORF1ab	1362	SRR14402079	17551	G	A	0,998785	2021-02-19	United States
ORF1ab_1936_H	ORF1ab	1936	SRR14402079	19274	C	A	0,999193	2021-02-19	United States
S_152_L	S	152	SRR14402079	22017	G	T	1	2021-02-19	United States
S_157_S	S	157	SRR14402079	22032	T	C	0,9992	2021-02-19	United States
S_484_K	S	484	SRR14402079	23012	G	A	0,997876	2021-02-19	United States
S_613_H	S	613	SRR14402079	23401	G	T	0,999211	2021-02-19	United States
S_614_G	S	614	SRR14402079	23403	A	G	1	2021-02-19	United States
S_628_R	S	628	SRR14402079	23445	A	G	0,998439	2021-02-19	United States
S_769_V	S	769	SRR14402079	23868	G	T	1	2021-02-19	United States
ORF3a_69_L	ORF3a	69	SRR14402079	25598	G	T	0,997647	2021-02-19	United States
ORF3a_240_L	ORF3a	240	SRR14402079	26111	C	T	1	2021-02-19	United States
M_28_L	M	28	SRR14402079	26604	T	C	1	2021-02-19	United States
N_187_L	N	187	SRR14402079	28833	C	T	0,998907	2021-02-19	United States
N_203_K	N	203	SRR14402079	28881	G	A	0,998353	2021-02-19	United States
N_204_R	N	204	SRR14402079	28883	G	C	0,998359	2021-02-19	United States
N_418_H	N	418	SRR14402079	29527	G	T	0,999228	2021-02-19	United States
ORF1ab_265_I	ORF1ab	265	SRR14402080	1059	C	T	0,99772	2021-02-13	United States
ORF1ab_712_Y	ORF1ab	712	SRR14402080	2399	C	T	0,0500715	2021-02-13	United States
ORF1ab_1136_NA	ORF1ab	1136	SRR14402080	3671	G	+A	0,06048	2021-02-13	United States
ORF1ab_2314_NA	ORF1ab	2314	SRR14402080	7207	T	-A	0,0558511	2021-02-13	United States
ORF1ab_3121_NA	ORF1ab	3121	SRR14402080	9627	C	-T	0,0675966	2021-02-13	United States
ORF1ab_3459_M	ORF1ab	3459	SRR14402080	10641	C	T	1	2021-02-13	United States
ORF1ab_4205_V	ORF1ab	4205	SRR14402080	12878	A	G	1	2021-02-13	United States
ORF1ab_31_NA	ORF1ab	31	SRR14402080	13560	T	+A	0,0595745	2021-02-13	United States
ORF1ab_314_L	ORF1ab	314	SRR14402080	14408	C	T	0,998529	2021-02-13	United States
ORF1ab_1183_Y	ORF1ab	1183	SRR14402080	17014	G	T	0,999031	2021-02-13	United States
ORF1ab_1629_NA	ORF1ab	1629	SRR14402080	18352	T	-TACCTTTACAGCTAGGTTTTTCTACA	0,0608604	2021-02-13	United States
ORF1ab_2545_NA	ORF1ab	2545	SRR14402080	21101	G	+T	0,0780287	2021-02-13	United States
S_13_I	S	13	SRR14402080	21600	G	T	0,998997	2021-02-13	United States
S_152_C	S	152	SRR14402080	22018	G	T	1	2021-02-13	United States
S_452_R	S	452	SRR14402080	22917	T	G	0,999008	2021-02-13	United States
S_614_G	S	614	SRR14402080	23403	A	G	1	2021-02-13	United States
S_633_*	S	633	SRR14402080	23460	G	A	0,0560046	2021-02-13	United States
S_892_S	S	892	SRR14402080	24236	G	T	0,12807	2021-02-13	United States
ORF3a_57_H	ORF3a	57	SRR14402080	25563	G	T	1	2021-02-13	United States
N_195_*	N	195	SRR14402080	28856	A	T	0,0610786	2021-02-13	United States
N_205_I	N	205	SRR14402080	28887	C	T	0,99869	2021-02-13	United States
N_308_S	N	308	SRR14402080	29195	G	T	0,0804388	2021-02-13	United States
ORF1ab_265_I	ORF1ab	265	SRR14402081	1059	C	T	1	2021-02-18	United States
ORF1ab_565_S	ORF1ab	565	SRR14402081	1958	G	T	1	2021-02-18	United States
ORF1ab_642_F	ORF1ab	642	SRR14402081	2189	C	T	0,998644	2021-02-18	United States
ORF1ab_1303_I	ORF1ab	1303	SRR14402081	4173	C	T	0,371041	2021-02-18	United States
ORF1ab_2144_NA	ORF1ab	2144	SRR14402081	6696	C	+T	0,0713178	2021-02-18	United States
ORF1ab_2606_I	ORF1ab	2606	SRR14402081	8083	G	A	1	2021-02-18	United States
ORF1ab_3352_F	ORF1ab	3352	SRR14402081	10319	C	T	1	2021-02-18	United States
ORF1ab_314_L	ORF1ab	314	SRR14402081	14408	C	T	1	2021-02-18	United States
ORF1ab_1653_D	ORF1ab	1653	SRR14402081	18424	A	G	1	2021-02-18	United States
ORF1ab_2613_C	ORF1ab	2613	SRR14402081	21304	C	T	1	2021-02-18	United States
S_614_G	S	614	SRR14402081	23403	A	G	0,996589	2021-02-18	United States
ORF3a_57_H	ORF3a	57	SRR14402081	25563	G	T	1	2021-02-18	United States
ORF3a_172_V	ORF3a	172	SRR14402081	25907	G	T	0,99887	2021-02-18	United States
ORF3a_235_I	ORF3a	235	SRR14402081	26096	A	T	0,998162	2021-02-18	United States
ORF6_51_L	ORF6	51	SRR14402081	27353	A	T	0,995502	2021-02-18	United States
ORF8_24_L	ORF8	24	SRR14402081	27964	C	T	1	2021-02-18	United States
N_67_S	N	67	SRR14402081	28472	C	T	1	2021-02-18	United States
N_199_L	N	199	SRR14402081	28869	C	T	1	2021-02-18	United States
ORF1ab_224_I	ORF1ab	224	SRR14402082	936	C	T	1	2021-02-18	United States
ORF1ab_265_I	ORF1ab	265	SRR14402082	1059	C	T	1	2021-02-18	United States
ORF1ab_1927_NA	ORF1ab	1927	SRR14402082	6044	A	-ATT	0,0572917	2021-02-18	United States
ORF1ab_2181_I	ORF1ab	2181	SRR14402082	6807	C	T	1	2021-02-18	United States
ORF1ab_3158_T	ORF1ab	3158	SRR14402082	9738	G	C	0,998966	2021-02-18	United States
ORF1ab_314_L	ORF1ab	314	SRR14402082	14408	C	T	1	2021-02-18	United States
ORF1ab_976_L	ORF1ab	976	SRR14402082	16394	C	T	1	2021-02-18	United States
ORF1ab_1183_Y	ORF1ab	1183	SRR14402082	17014	G	T	0,999331	2021-02-18	United States
S_13_I	S	13	SRR14402082	21600	G	T	0,996835	2021-02-18	United States
S_152_C	S	152	SRR14402082	22018	G	T	0,99763	2021-02-18	United States
S_258_L	S	258	SRR14402082	22335	G	T	0,999224	2021-02-18	United States
S_452_R	S	452	SRR14402082	22917	T	G	0,999062	2021-02-18	United States
S_614_G	S	614	SRR14402082	23403	A	G	1	2021-02-18	United States
S_1124_V	S	1124	SRR14402082	24933	G	T	0,0733366	2021-02-18	United States
ORF3a_57_H	ORF3a	57	SRR14402082	25563	G	T	0,999034	2021-02-18	United States
ORF8_65_V	ORF8	65	SRR14402082	28087	C	T	1	2021-02-18	United States
N_186_A	N	186	SRR14402082	28829	T	G	0,999288	2021-02-18	United States
N_205_I	N	205	SRR14402082	28887	C	T	1	2021-02-18	United States
ORF1ab_265_I	ORF1ab	265	SRR14402083	1059	C	T	1	2021-02-17	United States
ORF1ab_2144_NA	ORF1ab	2144	SRR14402083	6696	C	+T	0,0548961	2021-02-17	United States
ORF1ab_2606_I	ORF1ab	2606	SRR14402083	8083	G	A	0,998658	2021-02-17	United States
ORF1ab_2998_I	ORF1ab	2998	SRR14402083	9257	G	A	1	2021-02-17	United States
ORF1ab_3352_F	ORF1ab	3352	SRR14402083	10319	C	T	0,998808	2021-02-17	United States
ORF1ab_314_L	ORF1ab	314	SRR14402083	14408	C	T	1	2021-02-17	United States
ORF1ab_1653_D	ORF1ab	1653	SRR14402083	18424	A	G	0,998236	2021-02-17	United States
ORF1ab_2613_C	ORF1ab	2613	SRR14402083	21304	C	T	1	2021-02-17	United States
S_614_G	S	614	SRR14402083	23403	A	G	1	2021-02-17	United States
S_677_H	S	677	SRR14402083	23593	G	T	1	2021-02-17	United States
ORF3a_57_H	ORF3a	57	SRR14402083	25563	G	T	0,999187	2021-02-17	United States
ORF3a_172_V	ORF3a	172	SRR14402083	25907	G	T	0,999157	2021-02-17	United States
M_85_S	M	85	SRR14402083	26775	G	T	0,998936	2021-02-17	United States
ORF8_24_L	ORF8	24	SRR14402083	27964	C	T	0,997625	2021-02-17	United States
N_67_S	N	67	SRR14402083	28472	C	T	0,995298	2021-02-17	United States
N_199_L	N	199	SRR14402083	28869	C	T	0,999478	2021-02-17	United States
N_377_Y	N	377	SRR14402083	29402	G	T	0,998591	2021-02-17	United States
ORF1ab_193_L	ORF1ab	193	SRR14402084	843	C	T	0,999603	2021-02-19	United States
ORF1ab_1352_T	ORF1ab	1352	SRR14402084	4319	G	A	0,999234	2021-02-19	United States
ORF1ab_2144_NA	ORF1ab	2144	SRR14402084	6696	C	+T	0,060844	2021-02-19	United States
ORF1ab_2605_S	ORF1ab	2605	SRR14402084	8078	C	T	0,322878	2021-02-19	United States
ORF1ab_3359_L	ORF1ab	3359	SRR14402084	10341	C	T	1	2021-02-19	United States
ORF1ab_3655_I	ORF1ab	3655	SRR14402084	11230	G	T	0,999158	2021-02-19	United States
ORF1ab_3718_F	ORF1ab	3718	SRR14402084	11417	G	T	0,998801	2021-02-19	United States
ORF1ab_314_L	ORF1ab	314	SRR14402084	14408	C	T	1	2021-02-19	United States
ORF1ab_634_I	ORF1ab	634	SRR14402084	15368	C	T	1	2021-02-19	United States
ORF1ab_839_I	ORF1ab	839	SRR14402084	15982	G	A	1	2021-02-19	United States
ORF1ab_1261_V	ORF1ab	1261	SRR14402084	17249	C	T	0,998972	2021-02-19	United States
ORF1ab_1375_L	ORF1ab	1375	SRR14402084	17590	G	T	1	2021-02-19	United States
ORF1ab_2605_A	ORF1ab	2605	SRR14402084	21281	G	C	1	2021-02-19	United States
S_95_I	S	95	SRR14402084	21846	C	T	0,999181	2021-02-19	United States
S_143_NA	S	143	SRR14402084	21989	G	-TTT	0,998344	2021-02-19	United States
S_470_N	S	470	SRR14402084	22971	C	A	1	2021-02-19	United States
S_614_G	S	614	SRR14402084	23403	A	G	0,999593	2021-02-19	United States
S_899_S	S	899	SRR14402084	24257	G	T	1	2021-02-19	United States
ORF3a_40_L	ORF3a	40	SRR14402084	25511	C	T	0,99945	2021-02-19	United States
ORF3a_54_V	ORF3a	54	SRR14402084	25553	C	T	0,999446	2021-02-19	United States
ORF3a_57_H	ORF3a	57	SRR14402084	25563	G	T	1	2021-02-19	United States
ORF7b_12_NA	ORF7b	12	SRR14402084	27791	C	-T	0,995922	2021-02-19	United States
ORF8_62_L	ORF8	62	SRR14402084	28077	G	T	1	2021-02-19	United States
N_213_Y	N	213	SRR14402084	28910	A	T	0,999361	2021-02-19	United States
ORF1ab_959_S	ORF1ab	959	SRR14402086	3140	C	T	1	2021-02-19	United States
ORF1ab_2144_NA	ORF1ab	2144	SRR14402086	6696	C	+T	0,081202	2021-02-19	United States
ORF1ab_2162_S	ORF1ab	2162	SRR14402086	6750	A	G	1	2021-02-19	United States
ORF1ab_3255_I	ORF1ab	3255	SRR14402086	10029	C	T	0,997636	2021-02-19	United States
ORF1ab_3618_V	ORF1ab	3618	SRR14402086	11117	A	G	0,999164	2021-02-19	United States
ORF1ab_4175_I	ORF1ab	4175	SRR14402086	12789	C	T	0,999296	2021-02-19	United States
ORF1ab_314_L	ORF1ab	314	SRR14402086	14408	C	T	0,998881	2021-02-19	United States
ORF1ab_833_NA	ORF1ab	833	SRR14402086	15965	G	+T	0,0863649	2021-02-19	United States
S_478_K	S	478	SRR14402086	22995	C	A	0,999403	2021-02-19	United States
S_614_G	S	614	SRR14402086	23403	A	G	0,9979	2021-02-19	United States
S_681_H	S	681	SRR14402086	23604	C	A	0,998578	2021-02-19	United States
S_732_A	S	732	SRR14402086	23756	A	G	0,997147	2021-02-19	United States
ORF3a_35_V	ORF3a	35	SRR14402086	25495	A	G	0,998291	2021-02-19	United States
N_203_K	N	203	SRR14402086	28881	G	A	0,9994	2021-02-19	United States
N_204_R	N	204	SRR14402086	28883	G	C	0,999102	2021-02-19	United States
ORF1ab_265_I	ORF1ab	265	SRR14402087	1059	C	T	0,998758	2021-02-19	United States
ORF1ab_1946_S	ORF1ab	1946	SRR14402087	6101	G	A	1	2021-02-19	United States
ORF1ab_3201_P	ORF1ab	3201	SRR14402087	9867	T	C	1	2021-02-19	United States
ORF1ab_3674_NA	ORF1ab	3674	SRR14402087	11287	G	-TCTGGTTTT	0,990566	2021-02-19	United States
ORF1ab_314_L	ORF1ab	314	SRR14402087	14408	C	T	1	2021-02-19	United States
ORF1ab_1011_H	ORF1ab	1011	SRR14402087	16500	A	C	1	2021-02-19	United States
ORF1ab_2531_S	ORF1ab	2531	SRR14402087	21058	C	T	1	2021-02-19	United States
S_3_NA	S	3	SRR14402087	21569	G	+T	0,104673	2021-02-19	United States
S_5_F	S	5	SRR14402087	21575	C	T	0,997976	2021-02-19	United States
S_95_I	S	95	SRR14402087	21846	C	T	0,998152	2021-02-19	United States
S_253_G	S	253	SRR14402087	22320	A	G	0,997033	2021-02-19	United States
S_614_G	S	614	SRR14402087	23403	A	G	1	2021-02-19	United States
S_701_V	S	701	SRR14402087	23664	C	T	1	2021-02-19	United States
ORF3a_42_L	ORF3a	42	SRR14402087	25517	C	T	0,997714	2021-02-19	United States
ORF3a_57_H	ORF3a	57	SRR14402087	25563	G	T	0,998853	2021-02-19	United States
ORF8_11_I	ORF8	11	SRR14402087	27925	C	T	1	2021-02-19	United States
N_199_L	N	199	SRR14402087	28869	C	T	0,999584	2021-02-19	United States
N_234_I	N	234	SRR14402087	28975	G	A	0,999578	2021-02-19	United States
ORF1ab_265_I	ORF1ab	265	SRR14402089	1059	C	T	0,999442	2021-02-19	United States
ORF1ab_2144_NA	ORF1ab	2144	SRR14402089	6696	C	+T	0,0521554	2021-02-19	United States
ORF1ab_2900_L	ORF1ab	2900	SRR14402089	8964	C	T	1	2021-02-19	United States
ORF1ab_3158_T	ORF1ab	3158	SRR14402089	9738	G	C	1	2021-02-19	United States
ORF1ab_3694_F	ORF1ab	3694	SRR14402089	11345	C	T	0,999625	2021-02-19	United States
ORF1ab_314_L	ORF1ab	314	SRR14402089	14408	C	T	1	2021-02-19	United States
ORF1ab_976_L	ORF1ab	976	SRR14402089	16394	C	T	0,999132	2021-02-19	United States
ORF1ab_1183_Y	ORF1ab	1183	SRR14402089	17014	G	T	0,999484	2021-02-19	United States
S_13_I	S	13	SRR14402089	21600	G	T	0,999024	2021-02-19	United States
S_152_C	S	152	SRR14402089	22018	G	T	0,999135	2021-02-19	United States
S_452_R	S	452	SRR14402089	22917	T	G	1	2021-02-19	United States
S_614_G	S	614	SRR14402089	23403	A	G	0,99963	2021-02-19	United States
ORF3a_57_H	ORF3a	57	SRR14402089	25563	G	T	0,999426	2021-02-19	United States
ORF7b_31_L	ORF7b	31	SRR14402089	27847	C	T	1	2021-02-19	United States
N_205_I	N	205	SRR14402089	28887	C	T	0,998819	2021-02-19	United States
ORF1ab_869_S	ORF1ab	869	SRR14402090	2871	A	G	1	2021-02-19	United States
ORF1ab_911_F	ORF1ab	911	SRR14402090	2997	C	T	1	2021-02-19	United States
ORF1ab_1175_F	ORF1ab	1175	SRR14402090	3790	A	T	0,997446	2021-02-19	United States
ORF1ab_2048_A	ORF1ab	2048	SRR14402090	6407	T	G	0,998519	2021-02-19	United States
ORF1ab_2144_NA	ORF1ab	2144	SRR14402090	6696	C	+T	0,0512821	2021-02-19	United States
ORF1ab_3718_F	ORF1ab	3718	SRR14402090	11417	G	T	0,999286	2021-02-19	United States
ORF1ab_314_L	ORF1ab	314	SRR14402090	14408	C	T	1	2021-02-19	United States
S_614_G	S	614	SRR14402090	23403	A	G	0,999614	2021-02-19	United States
S_1167_A	S	1167	SRR14402090	25062	G	C	1	2021-02-19	United States
ORF3a_174_D	ORF3a	174	SRR14402090	25913	G	A	1	2021-02-19	United States
N_2_Y	N	2	SRR14402090	28278	C	A	0,999585	2021-02-19	United States
N_203_K	N	203	SRR14402090	28881	G	A	0,99968	2021-02-19	United States
N_204_R	N	204	SRR14402090	28883	G	C	0,995848	2021-02-19	United States
N_366_I	N	366	SRR14402090	29370	C	T	0,998702	2021-02-19	United States
ORF1ab_265_I	ORF1ab	265	SRR14402091	1059	C	T	1	2021-02-18	United States
ORF1ab_297_R	ORF1ab	297	SRR14402091	1155	T	G	0,99918	2021-02-18	United States
ORF1ab_1007_D	ORF1ab	1007	SRR14402091	3286	G	T	1	2021-02-18	United States
ORF1ab_2276_F	ORF1ab	2276	SRR14402091	7091	G	T	1	2021-02-18	United States
ORF1ab_2606_I	ORF1ab	2606	SRR14402091	8083	G	A	1	2021-02-18	United States
ORF1ab_3352_F	ORF1ab	3352	SRR14402091	10319	C	T	0,999102	2021-02-18	United States
ORF1ab_314_L	ORF1ab	314	SRR14402091	14408	C	T	1	2021-02-18	United States
ORF1ab_1539_T	ORF1ab	1539	SRR14402091	18083	T	C	1	2021-02-18	United States
ORF1ab_1653_D	ORF1ab	1653	SRR14402091	18424	A	G	0,998996	2021-02-18	United States
ORF1ab_1706_A	ORF1ab	1706	SRR14402091	18584	T	C	0,0739673	2021-02-18	United States
ORF1ab_2613_C	ORF1ab	2613	SRR14402091	21304	C	T	1	2021-02-18	United States
S_614_G	S	614	SRR14402091	23403	A	G	0,999501	2021-02-18	United States
ORF3a_57_H	ORF3a	57	SRR14402091	25563	G	T	1	2021-02-18	United States
ORF3a_172_V	ORF3a	172	SRR14402091	25907	G	T	1	2021-02-18	United States
ORF3a_218_L	ORF3a	218	SRR14402091	26045	A	T	0,99937	2021-02-18	United States
ORF8_24_L	ORF8	24	SRR14402091	27964	C	T	1	2021-02-18	United States
N_67_S	N	67	SRR14402091	28472	C	T	0,99843	2021-02-18	United States
N_199_L	N	199	SRR14402091	28869	C	T	0,999585	2021-02-18	United States
N_377_Y	N	377	SRR14402091	29402	G	T	1	2021-02-18	United States
ORF1ab_265_I	ORF1ab	265	SRR14402092	1059	C	T	1	2021-02-19	United States
ORF1ab_268_E	ORF1ab	268	SRR14402092	1068	G	A	1	2021-02-19	United States
ORF1ab_2144_NA	ORF1ab	2144	SRR14402092	6696	C	+T	0,0737265	2021-02-19	United States
ORF1ab_3459_M	ORF1ab	3459	SRR14402092	10641	C	T	1	2021-02-19	United States
ORF1ab_4205_V	ORF1ab	4205	SRR14402092	12878	A	G	0,998559	2021-02-19	United States
ORF1ab_314_L	ORF1ab	314	SRR14402092	14408	C	T	1	2021-02-19	United States
ORF1ab_1183_Y	ORF1ab	1183	SRR14402092	17014	G	T	0,998183	2021-02-19	United States
S_13_I	S	13	SRR14402092	21600	G	T	1	2021-02-19	United States
S_152_C	S	152	SRR14402092	22018	G	T	0,999406	2021-02-19	United States
S_452_R	S	452	SRR14402092	22917	T	G	1	2021-02-19	United States
S_614_G	S	614	SRR14402092	23403	A	G	0,999348	2021-02-19	United States
S_892_S	S	892	SRR14402092	24236	G	T	1	2021-02-19	United States
ORF3a_57_H	ORF3a	57	SRR14402092	25563	G	T	1	2021-02-19	United States
N_6_L	N	6	SRR14402092	28290	C	T	0,173661	2021-02-19	United States
N_205_I	N	205	SRR14402092	28887	C	T	0,998907	2021-02-19	United States
ORF1ab_1001_I	ORF1ab	1001	SRR14402093	3267	C	T	1	2021-02-19	United States
ORF1ab_1708_D	ORF1ab	1708	SRR14402093	5388	C	A	1	2021-02-19	United States
ORF1ab_2230_T	ORF1ab	2230	SRR14402093	6954	T	C	1	2021-02-19	United States
ORF1ab_2242_F	ORF1ab	2242	SRR14402093	6990	C	T	1	2021-02-19	United States
ORF1ab_3674_NA	ORF1ab	3674	SRR14402093	11287	G	-TCTGGTTTT	0,996967	2021-02-19	United States
ORF1ab_3966_R	ORF1ab	3966	SRR14402093	12162	A	G	0,997664	2021-02-19	United States
ORF1ab_314_L	ORF1ab	314	SRR14402093	14408	C	T	1	2021-02-19	United States
ORF1ab_1383_R	ORF1ab	1383	SRR14402093	17615	A	G	1	2021-02-19	United States
ORF1ab_2557_R	ORF1ab	2557	SRR14402093	21137	A	G	1	2021-02-19	United States
S_68_NA	S	68	SRR14402093	21764	A	-TACATG	1	2021-02-19	United States
S_143_NA	S	143	SRR14402093	21990	T	-TTA	0,998279	2021-02-19	United States
S_501_Y	S	501	SRR14402093	23063	A	T	0,998279	2021-02-19	United States
S_570_D	S	570	SRR14402093	23271	C	A	0,999435	2021-02-19	United States
S_614_G	S	614	SRR14402093	23403	A	G	1	2021-02-19	United States
S_681_H	S	681	SRR14402093	23604	C	A	1	2021-02-19	United States
S_716_I	S	716	SRR14402093	23709	C	T	1	2021-02-19	United States
S_982_A	S	982	SRR14402093	24506	T	G	0,999144	2021-02-19	United States
S_1118_H	S	1118	SRR14402093	24914	G	C	1	2021-02-19	United States
S_1191_N	S	1191	SRR14402093	25135	G	T	1	2021-02-19	United States
ORF3a_240_S	ORF3a	240	SRR14402093	26110	C	T	0,998316	2021-02-19	United States
ORF8_27_*	ORF8	27	SRR14402093	27972	C	T	1	2021-02-19	United States
ORF8_52_I	ORF8	52	SRR14402093	28048	G	T	1	2021-02-19	United States
ORF8_73_C	ORF8	73	SRR14402093	28111	A	G	0,999294	2021-02-19	United States
N_3_H	N	3	SRR14402093	28280	G	C	1	2021-02-19	United States
N_3_V	N	3	SRR14402093	28281	A	T	0,99945	2021-02-19	United States
N_3_E	N	3	SRR14402093	28282	T	A	1	2021-02-19	United States
N_203_K	N	203	SRR14402093	28881	G	A	0,999753	2021-02-19	United States
N_204_R	N	204	SRR14402093	28883	G	C	0,999753	2021-02-19	United States
N_235_F	N	235	SRR14402093	28977	C	T	0,999503	2021-02-19	United States
ORF1ab_265_I	ORF1ab	265	SRR14402094	1059	C	T	0,999583	2021-02-19	United States
ORF1ab_2125_Y	ORF1ab	2125	SRR14402094	6638	C	T	1	2021-02-19	United States
ORF1ab_3158_T	ORF1ab	3158	SRR14402094	9738	G	C	0,999228	2021-02-19	United States
ORF1ab_314_L	ORF1ab	314	SRR14402094	14408	C	T	1	2021-02-19	United States
ORF1ab_976_L	ORF1ab	976	SRR14402094	16394	C	T	1	2021-02-19	United States
ORF1ab_1183_Y	ORF1ab	1183	SRR14402094	17014	G	T	0,999017	2021-02-19	United States
S_13_I	S	13	SRR14402094	21600	G	T	0,999124	2021-02-19	United States
S_152_C	S	152	SRR14402094	22018	G	T	1	2021-02-19	United States
S_242_NA	S	242	SRR14402094	22288	T	-GCTTTA	1	2021-02-19	United States
S_258_L	S	258	SRR14402094	22335	G	T	1	2021-02-19	United States
S_452_R	S	452	SRR14402094	22917	T	G	0,998861	2021-02-19	United States
S_614_G	S	614	SRR14402094	23403	A	G	0,999701	2021-02-19	United States
ORF3a_57_H	ORF3a	57	SRR14402094	25563	G	T	0,999381	2021-02-19	United States
ORF8_65_V	ORF8	65	SRR14402094	28087	C	T	0,997191	2021-02-19	United States
N_205_I	N	205	SRR14402094	28887	C	T	0,999556	2021-02-19	United States
N_209_I	N	209	SRR14402094	28899	G	T	0,999778	2021-02-19	United States
ORF1ab_265_I	ORF1ab	265	SRR14402095	1059	C	T	1	2021-02-19	United States
ORF1ab_493_S	ORF1ab	493	SRR14402095	1742	G	A	0,762241	2021-02-19	United States
ORF1ab_2144_NA	ORF1ab	2144	SRR14402095	6696	C	+T	0,0556641	2021-02-19	United States
ORF1ab_2589_R	ORF1ab	2589	SRR14402095	8031	A	G	0,999031	2021-02-19	United States
ORF1ab_3201_P	ORF1ab	3201	SRR14402095	9867	T	C	1	2021-02-19	United States
ORF1ab_3674_NA	ORF1ab	3674	SRR14402095	11287	G	-TCTGGTTTT	0,999143	2021-02-19	United States
ORF1ab_314_L	ORF1ab	314	SRR14402095	14408	C	T	0,998155	2021-02-19	United States
ORF1ab_1011_H	ORF1ab	1011	SRR14402095	16500	A	C	0,995546	2021-02-19	United States
S_3_NA	S	3	SRR14402095	21569	G	+T	0,0825853	2021-02-19	United States
S_5_F	S	5	SRR14402095	21575	C	T	1	2021-02-19	United States
S_95_I	S	95	SRR14402095	21846	C	T	0,99902	2021-02-19	United States
S_253_G	S	253	SRR14402095	22320	A	G	0,999611	2021-02-19	United States
S_484_K	S	484	SRR14402095	23012	G	A	0,999351	2021-02-19	United States
S_614_G	S	614	SRR14402095	23403	A	G	1	2021-02-19	United States
S_701_V	S	701	SRR14402095	23664	C	T	1	2021-02-19	United States
ORF3a_42_L	ORF3a	42	SRR14402095	25517	C	T	0,992791	2021-02-19	United States
ORF3a_57_H	ORF3a	57	SRR14402095	25563	G	T	1	2021-02-19	United States
ORF8_11_I	ORF8	11	SRR14402095	27925	C	T	1	2021-02-19	United States
N_168_S	N	168	SRR14402095	28775	C	T	0,998707	2021-02-19	United States
N_199_L	N	199	SRR14402095	28869	C	T	0,999145	2021-02-19	United States
N_234_I	N	234	SRR14402095	28975	G	A	0,999566	2021-02-19	United States
ORF1ab_869_S	ORF1ab	869	SRR14402096	2871	A	G	0,995851	2021-02-19	United States
ORF1ab_911_F	ORF1ab	911	SRR14402096	2997	C	T	1	2021-02-19	United States
ORF1ab_1175_F	ORF1ab	1175	SRR14402096	3790	A	T	0,998617	2021-02-19	United States
ORF1ab_2048_A	ORF1ab	2048	SRR14402096	6407	T	G	1	2021-02-19	United States
ORF1ab_2144_NA	ORF1ab	2144	SRR14402096	6696	C	+T	0,070922	2021-02-19	United States
ORF1ab_3718_F	ORF1ab	3718	SRR14402096	11417	G	T	1	2021-02-19	United States
ORF1ab_314_L	ORF1ab	314	SRR14402096	14408	C	T	1	2021-02-19	United States
S_614_G	S	614	SRR14402096	23403	A	G	1	2021-02-19	United States
S_1167_A	S	1167	SRR14402096	25062	G	C	1	2021-02-19	United States
ORF3a_174_D	ORF3a	174	SRR14402096	25913	G	A	1	2021-02-19	United States
N_2_Y	N	2	SRR14402096	28278	C	A	1	2021-02-19	United States
N_203_K	N	203	SRR14402096	28881	G	A	0,99964	2021-02-19	United States
N_204_R	N	204	SRR14402096	28883	G	C	0,99928	2021-02-19	United States
N_366_I	N	366	SRR14402096	29370	C	T	0,997863	2021-02-19	United States
ORF1ab_265_I	ORF1ab	265	SRR14402097	1059	C	T	1	2021-02-19	United States
ORF1ab_2952_I	ORF1ab	2952	SRR14402097	9120	C	T	0,997412	2021-02-19	United States
ORF1ab_3202_M	ORF1ab	3202	SRR14402097	9870	C	T	1	2021-02-19	United States
ORF1ab_3580_Q	ORF1ab	3580	SRR14402097	11005	C	A	0,998609	2021-02-19	United States
ORF1ab_4197_S	ORF1ab	4197	SRR14402097	12854	C	T	1	2021-02-19	United States
ORF1ab_4398_L	ORF1ab	4398	SRR14402097	13458	C	T	1	2021-02-19	United States
ORF1ab_314_L	ORF1ab	314	SRR14402097	14408	C	T	1	2021-02-19	United States
ORF1ab_1242_D	ORF1ab	1242	SRR14402097	17193	G	T	1	2021-02-19	United States
S_494_P	S	494	SRR14402097	23042	T	C	1	2021-02-19	United States
S_501_Y	S	501	SRR14402097	23063	A	T	0,999041	2021-02-19	United States
S_614_G	S	614	SRR14402097	23403	A	G	0,99903	2021-02-19	United States
S_681_H	S	681	SRR14402097	23604	C	A	1	2021-02-19	United States
S_854_N	S	854	SRR14402097	24124	G	T	0,999581	2021-02-19	United States
S_1111_K	S	1111	SRR14402097	24893	G	A	1	2021-02-19	United States
ORF3a_57_H	ORF3a	57	SRR14402097	25563	G	T	0,997811	2021-02-19	United States
ORF8_10_NA	ORF8	10	SRR14402097	27921	A	-TCACAACTGTAGCTGCATTTCACCAAGAATGTAGT	0,994863	2021-02-19	United States
N_234_I	N	234	SRR14402097	28975	G	A	0,999204	2021-02-19	United States
ORF1ab_265_I	ORF1ab	265	SRR14402098	1059	C	T	1	2021-02-18	United States
ORF1ab_297_R	ORF1ab	297	SRR14402098	1155	T	G	1	2021-02-18	United States
ORF1ab_1007_D	ORF1ab	1007	SRR14402098	3286	G	T	1	2021-02-18	United States
ORF1ab_2144_NA	ORF1ab	2144	SRR14402098	6696	C	+T	0,0893067	2021-02-18	United States
ORF1ab_2276_F	ORF1ab	2276	SRR14402098	7091	G	T	0,998629	2021-02-18	United States
ORF1ab_2606_I	ORF1ab	2606	SRR14402098	8083	G	A	0,999071	2021-02-18	United States
ORF1ab_3352_F	ORF1ab	3352	SRR14402098	10319	C	T	0,998415	2021-02-18	United States
ORF1ab_314_L	ORF1ab	314	SRR14402098	14408	C	T	1	2021-02-18	United States
ORF1ab_1539_T	ORF1ab	1539	SRR14402098	18083	T	C	1	2021-02-18	United States
ORF1ab_1653_D	ORF1ab	1653	SRR14402098	18424	A	G	1	2021-02-18	United States
ORF1ab_2613_C	ORF1ab	2613	SRR14402098	21304	C	T	1	2021-02-18	United States
S_614_G	S	614	SRR14402098	23403	A	G	1	2021-02-18	United States
ORF3a_57_H	ORF3a	57	SRR14402098	25563	G	T	0,999168	2021-02-18	United States
ORF3a_172_V	ORF3a	172	SRR14402098	25907	G	T	1	2021-02-18	United States
ORF3a_218_L	ORF3a	218	SRR14402098	26045	A	T	1	2021-02-18	United States
ORF8_24_L	ORF8	24	SRR14402098	27964	C	T	1	2021-02-18	United States
N_67_S	N	67	SRR14402098	28472	C	T	0,995413	2021-02-18	United States
N_199_L	N	199	SRR14402098	28869	C	T	0,998498	2021-02-18	United States
N_377_Y	N	377	SRR14402098	29402	G	T	1	2021-02-18	United States
ORF1ab_265_I	ORF1ab	265	SRR14402099	1059	C	T	0,998896	2021-02-19	United States
ORF1ab_804_S	ORF1ab	804	SRR14402099	2675	C	T	1	2021-02-19	United States
ORF1ab_2144_NA	ORF1ab	2144	SRR14402099	6696	C	+T	0,0660661	2021-02-19	United States
ORF1ab_4205_V	ORF1ab	4205	SRR14402099	12878	A	G	1	2021-02-19	United States
ORF1ab_314_L	ORF1ab	314	SRR14402099	14408	C	T	1	2021-02-19	United States
ORF1ab_1182_L	ORF1ab	1182	SRR14402099	17012	C	T	1	2021-02-19	United States
ORF1ab_1183_Y	ORF1ab	1183	SRR14402099	17014	G	T	1	2021-02-19	United States
ORF1ab_1572_G	ORF1ab	1572	SRR14402099	18182	A	G	1	2021-02-19	United States
S_13_I	S	13	SRR14402099	21600	G	T	1	2021-02-19	United States
S_152_C	S	152	SRR14402099	22018	G	T	1	2021-02-19	United States
S_452_R	S	452	SRR14402099	22917	T	G	1	2021-02-19	United States
S_614_G	S	614	SRR14402099	23403	A	G	1	2021-02-19	United States
ORF3a_57_H	ORF3a	57	SRR14402099	25563	G	T	1	2021-02-19	United States
ORF7a_6_I	ORF7a	6	SRR14402099	27409	T	A	1	2021-02-19	United States
N_205_I	N	205	SRR14402099	28887	C	T	0,999272	2021-02-19	United States
ORF1ab_265_I	ORF1ab	265	SRR14402100	1059	C	T	1	2021-02-19	United States
ORF1ab_2126_C	ORF1ab	2126	SRR14402100	6641	G	T	1	2021-02-19	United States
ORF1ab_3352_F	ORF1ab	3352	SRR14402100	10319	C	T	1	2021-02-19	United States
ORF1ab_314_L	ORF1ab	314	SRR14402100	14408	C	T	0,997863	2021-02-19	United States
ORF1ab_596_I	ORF1ab	596	SRR14402100	15253	G	A	0,998437	2021-02-19	United States
ORF1ab_1653_D	ORF1ab	1653	SRR14402100	18424	A	G	1	2021-02-19	United States
ORF1ab_2613_C	ORF1ab	2613	SRR14402100	21304	C	T	1	2021-02-19	United States
S_11_L	S	11	SRR14402100	21593	G	C	1	2021-02-19	United States
S_614_G	S	614	SRR14402100	23403	A	G	0,998921	2021-02-19	United States
ORF3a_57_H	ORF3a	57	SRR14402100	25563	G	T	1	2021-02-19	United States
ORF3a_172_V	ORF3a	172	SRR14402100	25907	G	T	0,998588	2021-02-19	United States
E_21_V	E	21	SRR14402100	26305	C	G	1	2021-02-19	United States
ORF8_24_L	ORF8	24	SRR14402100	27964	C	T	1	2021-02-19	United States
N_67_S	N	67	SRR14402100	28472	C	T	1	2021-02-19	United States
N_199_L	N	199	SRR14402100	28869	C	T	1	2021-02-19	United States
N_378_Q	N	378	SRR14402100	29405	G	C	0,998569	2021-02-19	United States
ORF1ab_869_S	ORF1ab	869	SRR14402101	2871	A	G	0,997041	2021-02-19	United States
ORF1ab_911_F	ORF1ab	911	SRR14402101	2997	C	T	1	2021-02-19	United States
ORF1ab_1175_F	ORF1ab	1175	SRR14402101	3790	A	T	0,999009	2021-02-19	United States
ORF1ab_2048_A	ORF1ab	2048	SRR14402101	6407	T	G	0,997934	2021-02-19	United States
ORF1ab_3718_F	ORF1ab	3718	SRR14402101	11417	G	T	1	2021-02-19	United States
ORF1ab_314_L	ORF1ab	314	SRR14402101	14408	C	T	1	2021-02-19	United States
S_614_G	S	614	SRR14402101	23403	A	G	1	2021-02-19	United States
S_1167_A	S	1167	SRR14402101	25062	G	C	1	2021-02-19	United States
ORF3a_174_D	ORF3a	174	SRR14402101	25913	G	A	0,998934	2021-02-19	United States
N_2_Y	N	2	SRR14402101	28278	C	A	0,998701	2021-02-19	United States
N_203_K	N	203	SRR14402101	28881	G	A	0,999072	2021-02-19	United States
N_204_R	N	204	SRR14402101	28883	G	C	0,999072	2021-02-19	United States
N_366_I	N	366	SRR14402101	29370	C	T	0,998836	2021-02-19	United States
ORF1ab_265_I	ORF1ab	265	SRR14402102	1059	C	T	0,99841	2021-02-19	United States
ORF1ab_1157_G	ORF1ab	1157	SRR14402102	3735	A	G	0,997065	2021-02-19	United States
ORF1ab_2144_NA	ORF1ab	2144	SRR14402102	6696	C	+T	0,0769231	2021-02-19	United States
ORF1ab_2606_I	ORF1ab	2606	SRR14402102	8083	G	A	1	2021-02-19	United States
ORF1ab_3352_F	ORF1ab	3352	SRR14402102	10319	C	T	0,996303	2021-02-19	United States
ORF1ab_314_L	ORF1ab	314	SRR14402102	14408	C	T	0,99661	2021-02-19	United States
ORF1ab_1653_D	ORF1ab	1653	SRR14402102	18424	A	G	0,997768	2021-02-19	United States
ORF1ab_2613_C	ORF1ab	2613	SRR14402102	21304	C	T	1	2021-02-19	United States
S_155_I	S	155	SRR14402102	22026	G	T	1	2021-02-19	United States
S_614_G	S	614	SRR14402102	23403	A	G	1	2021-02-19	United States
ORF3a_57_H	ORF3a	57	SRR14402102	25563	G	T	1	2021-02-19	United States
ORF3a_172_V	ORF3a	172	SRR14402102	25907	G	T	1	2021-02-19	United States
ORF8_24_L	ORF8	24	SRR14402102	27964	C	T	1	2021-02-19	United States
N_67_S	N	67	SRR14402102	28472	C	T	0,994709	2021-02-19	United States
N_199_L	N	199	SRR14402102	28869	C	T	0,997745	2021-02-19	United States
N_377_Y	N	377	SRR14402102	29402	G	T	1	2021-02-19	United States
ORF1ab_265_I	ORF1ab	265	SRR14402103	1059	C	T	1	2021-02-16	United States
ORF1ab_989_D	ORF1ab	989	SRR14402103	3231	G	A	1	2021-02-16	United States
ORF1ab_1946_S	ORF1ab	1946	SRR14402103	6101	G	A	1	2021-02-16	United States
ORF1ab_3201_P	ORF1ab	3201	SRR14402103	9867	T	C	1	2021-02-16	United States
ORF1ab_3674_NA	ORF1ab	3674	SRR14402103	11287	G	-TCTGGTTTT	0,996296	2021-02-16	United States
ORF1ab_314_L	ORF1ab	314	SRR14402103	14408	C	T	1	2021-02-16	United States
ORF1ab_1011_H	ORF1ab	1011	SRR14402103	16500	A	C	1	2021-02-16	United States
S_3_NA	S	3	SRR14402103	21569	G	+T	0,0581181	2021-02-16	United States
S_5_F	S	5	SRR14402103	21575	C	T	1	2021-02-16	United States
S_95_I	S	95	SRR14402103	21846	C	T	0,999038	2021-02-16	United States
S_253_G	S	253	SRR14402103	22320	A	G	0,998847	2021-02-16	United States
S_477_N	S	477	SRR14402103	22992	G	A	1	2021-02-16	United States
S_614_G	S	614	SRR14402103	23403	A	G	0,999515	2021-02-16	United States
S_957_R	S	957	SRR14402103	24432	A	G	0,99926	2021-02-16	United States
ORF3a_42_L	ORF3a	42	SRR14402103	25517	C	T	1	2021-02-16	United States
ORF3a_57_H	ORF3a	57	SRR14402103	25563	G	T	1	2021-02-16	United States
ORF7a_116_F	ORF7a	116	SRR14402103	27739	C	T	1	2021-02-16	United States
ORF8_11_I	ORF8	11	SRR14402103	27925	C	T	1	2021-02-16	United States
N_13_L	N	13	SRR14402103	28311	C	T	1	2021-02-16	United States
N_202_R	N	202	SRR14402103	28879	T	G	0,998701	2021-02-16	United States
ORF1ab_393_F	ORF1ab	393	SRR14402104	1444	G	T	0,995485	2021-02-15	United States
ORF1ab_1682_I	ORF1ab	1682	SRR14402104	5310	C	T	1	2021-02-15	United States
ORF1ab_2118_D	ORF1ab	2118	SRR14402104	6618	G	A	1	2021-02-15	United States
ORF1ab_2144_NA	ORF1ab	2144	SRR14402104	6696	C	+T	0,0567823	2021-02-15	United States
ORF1ab_314_L	ORF1ab	314	SRR14402104	14408	C	T	1	2021-02-15	United States
S_614_G	S	614	SRR14402104	23403	A	G	1	2021-02-15	United States
S_681_H	S	681	SRR14402104	23604	C	A	1	2021-02-15	United States
S_701_V	S	701	SRR14402104	23664	C	T	1	2021-02-15	United States
ORF7a_62_R	ORF7a	62	SRR14402104	27578	A	G	1	2021-02-15	United States
N_194_L	N	194	SRR14402104	28854	C	T	0,999348	2021-02-15	United States
N_205_I	N	205	SRR14402104	28887	C	T	0,999345	2021-02-15	United States
ORF1ab_265_I	ORF1ab	265	SRR14402105	1059	C	T	1	2021-02-14	United States
ORF1ab_2144_NA	ORF1ab	2144	SRR14402105	6696	C	+T	0,0815047	2021-02-14	United States
ORF1ab_2361_K	ORF1ab	2361	SRR14402105	7348	T	A	1	2021-02-14	United States
ORF1ab_2606_I	ORF1ab	2606	SRR14402105	8083	G	A	0,999075	2021-02-14	United States
ORF1ab_3352_F	ORF1ab	3352	SRR14402105	10319	C	T	0,999138	2021-02-14	United States
ORF1ab_3909_G	ORF1ab	3909	SRR14402105	11991	A	G	1	2021-02-14	United States
ORF1ab_4285_V	ORF1ab	4285	SRR14402105	13119	C	T	0,999349	2021-02-14	United States
ORF1ab_314_L	ORF1ab	314	SRR14402105	14408	C	T	0,99711	2021-02-14	United States
ORF1ab_1555_I	ORF1ab	1555	SRR14402105	18131	C	T	1	2021-02-14	United States
ORF1ab_1653_D	ORF1ab	1653	SRR14402105	18424	A	G	1	2021-02-14	United States
ORF1ab_1774_I	ORF1ab	1774	SRR14402105	18788	C	T	0,999408	2021-02-14	United States
ORF1ab_1869_Y	ORF1ab	1869	SRR14402105	19072	G	T	0,998965	2021-02-14	United States
ORF1ab_2134_I	ORF1ab	2134	SRR14402105	19868	C	T	0,999377	2021-02-14	United States
ORF1ab_2579_R	ORF1ab	2579	SRR14402105	21203	A	G	0,99842	2021-02-14	United States
ORF1ab_2613_C	ORF1ab	2613	SRR14402105	21304	C	T	0,999231	2021-02-14	United States
S_5_F	S	5	SRR14402105	21575	C	T	0,0560345	2021-02-14	United States
S_614_G	S	614	SRR14402105	23403	A	G	1	2021-02-14	United States
ORF3a_57_H	ORF3a	57	SRR14402105	25563	G	T	0,998934	2021-02-14	United States
ORF3a_172_V	ORF3a	172	SRR14402105	25907	G	T	0,997494	2021-02-14	United States
ORF3a_217_I	ORF3a	217	SRR14402105	26042	C	T	1	2021-02-14	United States
ORF8_24_L	ORF8	24	SRR14402105	27964	C	T	1	2021-02-14	United States
N_67_S	N	67	SRR14402105	28472	C	T	0,997912	2021-02-14	United States
N_199_L	N	199	SRR14402105	28869	C	T	1	2021-02-14	United States
ORF1ab_265_I	ORF1ab	265	SRR14402106	1059	C	T	1	2021-02-16	United States
ORF1ab_3221_I	ORF1ab	3221	SRR14402106	9928	G	T	1	2021-02-16	United States
ORF1ab_3352_F	ORF1ab	3352	SRR14402106	10319	C	T	1	2021-02-16	United States
ORF1ab_3484_S	ORF1ab	3484	SRR14402106	10716	A	G	1	2021-02-16	United States
ORF1ab_314_L	ORF1ab	314	SRR14402106	14408	C	T	1	2021-02-16	United States
ORF1ab_1162_I	ORF1ab	1162	SRR14402106	16952	C	T	1	2021-02-16	United States
ORF1ab_1322_V	ORF1ab	1322	SRR14402106	17431	A	G	0,999141	2021-02-16	United States
ORF1ab_1653_D	ORF1ab	1653	SRR14402106	18424	A	G	1	2021-02-16	United States
ORF1ab_2613_C	ORF1ab	2613	SRR14402106	21304	C	T	1	2021-02-16	United States
S_207_Y	S	207	SRR14402106	22181	C	T	0,99898	2021-02-16	United States
S_614_G	S	614	SRR14402106	23403	A	G	0,999387	2021-02-16	United States
ORF3a_57_H	ORF3a	57	SRR14402106	25563	G	T	1	2021-02-16	United States
ORF3a_100_C	ORF3a	100	SRR14402106	25690	G	T	1	2021-02-16	United States
ORF3a_172_V	ORF3a	172	SRR14402106	25907	G	T	0,998444	2021-02-16	United States
ORF7a_14_I	ORF7a	14	SRR14402106	27434	C	T	1	2021-02-16	United States
ORF7b_15_V	ORF7b	15	SRR14402106	27799	C	T	1	2021-02-16	United States
N_67_S	N	67	SRR14402106	28472	C	T	1	2021-02-16	United States
N_128_H	N	128	SRR14402106	28655	G	C	1	2021-02-16	United States
N_199_L	N	199	SRR14402106	28869	C	T	1	2021-02-16	United States
ORF1ab_1001_I	ORF1ab	1001	SRR14402107	3267	C	T	1	2021-02-18	United States
ORF1ab_1708_D	ORF1ab	1708	SRR14402107	5388	C	A	1	2021-02-18	United States
ORF1ab_2230_T	ORF1ab	2230	SRR14402107	6954	T	C	1	2021-02-18	United States
ORF1ab_2780_L	ORF1ab	2780	SRR14402107	8603	T	C	0,997494	2021-02-18	United States
ORF1ab_3674_NA	ORF1ab	3674	SRR14402107	11287	G	-TCTGGTTTT	0,997573	2021-02-18	United States
ORF1ab_314_L	ORF1ab	314	SRR14402107	14408	C	T	1	2021-02-18	United States
ORF1ab_1383_R	ORF1ab	1383	SRR14402107	17615	A	G	0,998113	2021-02-18	United States
ORF1ab_1959_V	ORF1ab	1959	SRR14402107	19343	C	T	0,180233	2021-02-18	United States
S_68_NA	S	68	SRR14402107	21764	A	-TACATG	1	2021-02-18	United States
S_143_NA	S	143	SRR14402107	21990	T	-TTA	0,994681	2021-02-18	United States
S_501_Y	S	501	SRR14402107	23063	A	T	0,998106	2021-02-18	United States
S_570_D	S	570	SRR14402107	23271	C	A	0,996406	2021-02-18	United States
S_614_G	S	614	SRR14402107	23403	A	G	1	2021-02-18	United States
S_681_H	S	681	SRR14402107	23604	C	A	0,989831	2021-02-18	United States
S_716_I	S	716	SRR14402107	23709	C	T	0,993243	2021-02-18	United States
S_982_A	S	982	SRR14402107	24506	T	G	0,996769	2021-02-18	United States
S_1118_H	S	1118	SRR14402107	24914	G	C	0,993174	2021-02-18	United States
ORF3a_15_F	ORF3a	15	SRR14402107	25437	G	T	1	2021-02-18	United States
ORF8_27_*	ORF8	27	SRR14402107	27972	C	T	1	2021-02-18	United States
ORF8_52_I	ORF8	52	SRR14402107	28048	G	T	1	2021-02-18	United States
ORF8_73_C	ORF8	73	SRR14402107	28111	A	G	0,998736	2021-02-18	United States
N_3_H	N	3	SRR14402107	28280	G	C	1	2021-02-18	United States
N_3_V	N	3	SRR14402107	28281	A	T	1	2021-02-18	United States
N_3_E	N	3	SRR14402107	28282	T	A	0,998826	2021-02-18	United States
N_203_K	N	203	SRR14402107	28881	G	A	1	2021-02-18	United States
N_204_R	N	204	SRR14402107	28883	G	C	0,999414	2021-02-18	United States
N_235_F	N	235	SRR14402107	28977	C	T	0,999409	2021-02-18	United States
ORF1ab_265_I	ORF1ab	265	SRR14402108	1059	C	T	0,998113	2021-02-15	United States
ORF1ab_318_L	ORF1ab	318	SRR14402108	1218	C	T	1	2021-02-15	United States
ORF1ab_2144_NA	ORF1ab	2144	SRR14402108	6696	C	+T	0,0719557	2021-02-15	United States
ORF1ab_2495_I	ORF1ab	2495	SRR14402108	7749	C	T	0,995763	2021-02-15	United States
ORF1ab_3353_R	ORF1ab	3353	SRR14402108	10323	A	G	1	2021-02-15	United States
ORF1ab_314_L	ORF1ab	314	SRR14402108	14408	C	T	1	2021-02-15	United States
ORF1ab_2154_F	ORF1ab	2154	SRR14402108	19928	C	T	0,997396	2021-02-15	United States
S_614_G	S	614	SRR14402108	23403	A	G	1	2021-02-15	United States
ORF3a_57_H	ORF3a	57	SRR14402108	25563	G	T	1	2021-02-15	United States
ORF3a_171_L	ORF3a	171	SRR14402108	25904	C	T	1	2021-02-15	United States
ORF3a_174_D	ORF3a	174	SRR14402108	25913	G	A	1	2021-02-15	United States
ORF7b_18_V	ORF7b	18	SRR14402108	27807	C	G	0,996516	2021-02-15	United States
N_145_Y	N	145	SRR14402108	28706	C	T	0,998298	2021-02-15	United States
N_190_I	N	190	SRR14402108	28842	G	T	0,998967	2021-02-15	United States
N_260_NA	N	260	SRR14402108	29051	C	+A	0,05	2021-02-15	United States
ORF1ab_265_I	ORF1ab	265	SRR14402109	1059	C	T	0,999051	2021-02-17	United States
ORF1ab_999_I	ORF1ab	999	SRR14402109	3261	C	T	1	2021-02-17	United States
ORF1ab_1074_V	ORF1ab	1074	SRR14402109	3486	C	T	0,997153	2021-02-17	United States
ORF1ab_1596_S	ORF1ab	1596	SRR14402109	5051	C	T	0,0545073	2021-02-17	United States
ORF1ab_2144_NA	ORF1ab	2144	SRR14402109	6696	C	+T	0,0730159	2021-02-17	United States
ORF1ab_3352_F	ORF1ab	3352	SRR14402109	10319	C	T	1	2021-02-17	United States
ORF1ab_314_L	ORF1ab	314	SRR14402109	14408	C	T	1	2021-02-17	United States
ORF1ab_1653_D	ORF1ab	1653	SRR14402109	18424	A	G	1	2021-02-17	United States
ORF1ab_2613_C	ORF1ab	2613	SRR14402109	21304	C	T	1	2021-02-17	United States
S_501_Y	S	501	SRR14402109	23063	A	T	0,998104	2021-02-17	United States
S_614_G	S	614	SRR14402109	23403	A	G	0,997265	2021-02-17	United States
ORF3a_57_H	ORF3a	57	SRR14402109	25563	G	T	1	2021-02-17	United States
ORF3a_172_V	ORF3a	172	SRR14402109	25907	G	T	1	2021-02-17	United States
ORF7a_120_I	ORF7a	120	SRR14402109	27752	C	T	1	2021-02-17	United States
ORF8_24_L	ORF8	24	SRR14402109	27964	C	T	1	2021-02-17	United States
N_67_S	N	67	SRR14402109	28472	C	T	0,997701	2021-02-17	United States
N_199_L	N	199	SRR14402109	28869	C	T	1	2021-02-17	United States
ORF1ab_265_I	ORF1ab	265	SRR14402110	1059	C	T	0,999401	2021-02-16	United States
ORF1ab_365_I	ORF1ab	365	SRR14402110	1358	G	A	1	2021-02-16	United States
ORF1ab_928_E	ORF1ab	928	SRR14402110	3049	T	G	0,998384	2021-02-16	United States
ORF1ab_2299_Y	ORF1ab	2299	SRR14402110	7160	G	T	1	2021-02-16	United States
ORF1ab_2606_I	ORF1ab	2606	SRR14402110	8083	G	A	0,999383	2021-02-16	United States
ORF1ab_3352_F	ORF1ab	3352	SRR14402110	10319	C	T	1	2021-02-16	United States
ORF1ab_3979_M	ORF1ab	3979	SRR14402110	12201	A	T	0,995743	2021-02-16	United States
ORF1ab_4374_S	ORF1ab	4374	SRR14402110	13385	G	A	0,17047	2021-02-16	United States
ORF1ab_314_L	ORF1ab	314	SRR14402110	14408	C	T	0,998519	2021-02-16	United States
ORF1ab_1094_R	ORF1ab	1094	SRR14402110	16748	A	G	0,998403	2021-02-16	United States
ORF1ab_1653_D	ORF1ab	1653	SRR14402110	18424	A	G	0,997475	2021-02-16	United States
ORF1ab_2613_C	ORF1ab	2613	SRR14402110	21304	C	T	0,997354	2021-02-16	United States
S_614_G	S	614	SRR14402110	23403	A	G	0,999585	2021-02-16	United States
S_693_V	S	693	SRR14402110	23639	A	G	0,997275	2021-02-16	United States
ORF3a_57_H	ORF3a	57	SRR14402110	25563	G	T	0,999237	2021-02-16	United States
ORF3a_172_V	ORF3a	172	SRR14402110	25907	G	T	0,999001	2021-02-16	United States
N_67_S	N	67	SRR14402110	28472	C	T	1	2021-02-16	United States
N_137_E	N	137	SRR14402110	28683	G	A	0,997238	2021-02-16	United States
N_199_L	N	199	SRR14402110	28869	C	T	0,998714	2021-02-16	United States
ORF1ab_265_I	ORF1ab	265	SRR14402111	1059	C	T	0,998768	2021-02-19	United States
ORF1ab_489_K	ORF1ab	489	SRR14402111	1730	G	A	0,999438	2021-02-19	United States
ORF1ab_1100_S	ORF1ab	1100	SRR14402111	3563	G	A	0,2661	2021-02-19	United States
ORF1ab_3353_R	ORF1ab	3353	SRR14402111	10323	A	G	1	2021-02-19	United States
ORF1ab_4064_I	ORF1ab	4064	SRR14402111	12455	C	A	0,998646	2021-02-19	United States
ORF1ab_314_L	ORF1ab	314	SRR14402111	14408	C	T	1	2021-02-19	United States
ORF1ab_797_I	ORF1ab	797	SRR14402111	15857	C	T	0,999045	2021-02-19	United States
ORF1ab_1339_I	ORF1ab	1339	SRR14402111	17483	C	T	1	2021-02-19	United States
S_22_I	S	22	SRR14402111	21627	C	T	0,997175	2021-02-19	United States
S_614_G	S	614	SRR14402111	23403	A	G	0,998476	2021-02-19	United States
ORF3a_57_H	ORF3a	57	SRR14402111	25563	G	T	1	2021-02-19	United States
ORF3a_174_D	ORF3a	174	SRR14402111	25913	G	A	0,998301	2021-02-19	United States
ORF8_8_V	ORF8	8	SRR14402111	27916	G	T	1	2021-02-19	United States
N_190_I	N	190	SRR14402111	28842	G	T	0,998356	2021-02-19	United States
ORF1ab_265_I	ORF1ab	265	SRR14402112	1059	C	T	1	2021-02-19	United States
ORF1ab_2144_NA	ORF1ab	2144	SRR14402112	6696	C	+T	0,0545977	2021-02-19	United States
ORF1ab_2283_I	ORF1ab	2283	SRR14402112	7113	C	T	0,898406	2021-02-19	United States
ORF1ab_2606_I	ORF1ab	2606	SRR14402112	8083	G	A	0,999264	2021-02-19	United States
ORF1ab_3352_F	ORF1ab	3352	SRR14402112	10319	C	T	0,999238	2021-02-19	United States
ORF1ab_314_L	ORF1ab	314	SRR14402112	14408	C	T	1	2021-02-19	United States
ORF1ab_1653_D	ORF1ab	1653	SRR14402112	18424	A	G	0,998099	2021-02-19	United States
ORF1ab_2613_C	ORF1ab	2613	SRR14402112	21304	C	T	0,998981	2021-02-19	United States
S_614_G	S	614	SRR14402112	23403	A	G	0,999585	2021-02-19	United States
S_929_I	S	929	SRR14402112	24348	G	T	0,99887	2021-02-19	United States
ORF3a_57_H	ORF3a	57	SRR14402112	25563	G	T	0,999407	2021-02-19	United States
ORF3a_172_V	ORF3a	172	SRR14402112	25907	G	T	0,998628	2021-02-19	United States
ORF8_24_L	ORF8	24	SRR14402112	27964	C	T	0,998264	2021-02-19	United States
N_67_S	N	67	SRR14402112	28472	C	T	0,99774	2021-02-19	United States
N_199_L	N	199	SRR14402112	28869	C	T	0,999752	2021-02-19	United States
N_379_I	N	379	SRR14402112	29409	C	T	1	2021-02-19	United States
ORF1ab_224_I	ORF1ab	224	SRR14402113	936	C	T	0,998971	2021-02-16	United States
ORF1ab_265_I	ORF1ab	265	SRR14402113	1059	C	T	1	2021-02-16	United States
ORF1ab_426_C	ORF1ab	426	SRR14402113	1541	C	T	1	2021-02-16	United States
ORF1ab_2144_NA	ORF1ab	2144	SRR14402113	6696	C	+T	0,0514469	2021-02-16	United States
ORF1ab_2606_I	ORF1ab	2606	SRR14402113	8083	G	A	0,996894	2021-02-16	United States
ORF1ab_3352_F	ORF1ab	3352	SRR14402113	10319	C	T	1	2021-02-16	United States
ORF1ab_314_L	ORF1ab	314	SRR14402113	14408	C	T	1	2021-02-16	United States
ORF1ab_1162_I	ORF1ab	1162	SRR14402113	16952	C	T	1	2021-02-16	United States
ORF1ab_1653_D	ORF1ab	1653	SRR14402113	18424	A	G	1	2021-02-16	United States
ORF1ab_2180_S	ORF1ab	2180	SRR14402113	20005	G	A	1	2021-02-16	United States
ORF1ab_2613_C	ORF1ab	2613	SRR14402113	21304	C	T	0,997543	2021-02-16	United States
S_614_G	S	614	SRR14402113	23403	A	G	1	2021-02-16	United States
S_677_H	S	677	SRR14402113	23593	G	T	1	2021-02-16	United States
ORF3a_57_H	ORF3a	57	SRR14402113	25563	G	T	1	2021-02-16	United States
ORF3a_172_V	ORF3a	172	SRR14402113	25907	G	T	1	2021-02-16	United States
ORF8_24_L	ORF8	24	SRR14402113	27964	C	T	1	2021-02-16	United States
N_67_S	N	67	SRR14402113	28472	C	T	0,994169	2021-02-16	United States
N_199_L	N	199	SRR14402113	28869	C	T	1	2021-02-16	United States
N_260_NA	N	260	SRR14402113	29051	C	+A	0,0514286	2021-02-16	United States
N_377_Y	N	377	SRR14402113	29402	G	T	1	2021-02-16	United States
ORF1ab_265_I	ORF1ab	265	SRR14402114	1059	C	T	1	2021-02-13	United States
ORF1ab_2144_NA	ORF1ab	2144	SRR14402114	6696	C	+T	0,0606327	2021-02-13	United States
ORF1ab_3603_NA	ORF1ab	3603	SRR14402114	11074	C	+T	0,074772	2021-02-13	United States
ORF1ab_3606_NA	ORF1ab	3606	SRR14402114	11082	T	-G	0,095064	2021-02-13	United States
ORF1ab_3606_F	ORF1ab	3606	SRR14402114	11083	G	T	1	2021-02-13	United States
ORF1ab_4205_V	ORF1ab	4205	SRR14402114	12878	A	G	0,999014	2021-02-13	United States
ORF1ab_314_L	ORF1ab	314	SRR14402114	14408	C	T	0,998848	2021-02-13	United States
ORF1ab_1095_S	ORF1ab	1095	SRR14402114	16750	C	T	1	2021-02-13	United States
ORF1ab_1183_Y	ORF1ab	1183	SRR14402114	17014	G	T	0,998957	2021-02-13	United States
ORF1ab_2212_I	ORF1ab	2212	SRR14402114	20102	G	T	0,999494	2021-02-13	United States
S_13_I	S	13	SRR14402114	21600	G	T	1	2021-02-13	United States
S_19_I	S	19	SRR14402114	21618	C	T	0,999308	2021-02-13	United States
S_26_S	S	26	SRR14402114	21638	C	T	1	2021-02-13	United States
S_152_C	S	152	SRR14402114	22018	G	T	0,996141	2021-02-13	United States
S_452_R	S	452	SRR14402114	22917	T	G	1	2021-02-13	United States
S_614_G	S	614	SRR14402114	23403	A	G	1	2021-02-13	United States
ORF3a_57_H	ORF3a	57	SRR14402114	25563	G	T	1	2021-02-13	United States
ORF3a_223_I	ORF3a	223	SRR14402114	26060	C	T	0,999093	2021-02-13	United States
N_205_I	N	205	SRR14402114	28887	C	T	0,999671	2021-02-13	United States
ORF1ab_265_I	ORF1ab	265	SRR14402115	1059	C	T	1	2021-02-15	United States
ORF1ab_2144_NA	ORF1ab	2144	SRR14402115	6696	C	+T	0,0680851	2021-02-15	United States
ORF1ab_2564_F	ORF1ab	2564	SRR14402115	7955	C	T	1	2021-02-15	United States
ORF1ab_3210_F	ORF1ab	3210	SRR14402115	9893	C	T	0,995918	2021-02-15	United States
ORF1ab_3255_I	ORF1ab	3255	SRR14402115	10029	C	T	0,995902	2021-02-15	United States
ORF1ab_3352_F	ORF1ab	3352	SRR14402115	10319	C	T	1	2021-02-15	United States
ORF1ab_314_L	ORF1ab	314	SRR14402115	14408	C	T	0,998668	2021-02-15	United States
ORF1ab_767_L	ORF1ab	767	SRR14402115	15766	G	T	0,998256	2021-02-15	United States
ORF1ab_1653_D	ORF1ab	1653	SRR14402115	18424	A	G	0,998851	2021-02-15	United States
ORF1ab_1691_L	ORF1ab	1691	SRR14402115	18538	G	T	0,998895	2021-02-15	United States
ORF1ab_2613_C	ORF1ab	2613	SRR14402115	21304	C	T	1	2021-02-15	United States
S_614_G	S	614	SRR14402115	23403	A	G	1	2021-02-15	United States
ORF3a_57_H	ORF3a	57	SRR14402115	25563	G	T	1	2021-02-15	United States
ORF3a_65_F	ORF3a	65	SRR14402115	25585	C	T	0,999198	2021-02-15	United States
ORF3a_172_V	ORF3a	172	SRR14402115	25907	G	T	1	2021-02-15	United States
ORF3a_180_P	ORF3a	180	SRR14402115	25930	T	C	0,998313	2021-02-15	United States
ORF8_24_L	ORF8	24	SRR14402115	27964	C	T	1	2021-02-15	United States
N_67_S	N	67	SRR14402115	28472	C	T	1	2021-02-15	United States
N_199_L	N	199	SRR14402115	28869	C	T	0,999202	2021-02-15	United States
N_389_L	N	389	SRR14402115	29439	A	T	0,996732	2021-02-15	United States
ORF1ab_265_I	ORF1ab	265	SRR14402116	1059	C	T	1	2021-02-13	United States
ORF1ab_1326_T	ORF1ab	1326	SRR14402116	4242	T	C	0,764097	2021-02-13	United States
ORF1ab_2606_I	ORF1ab	2606	SRR14402116	8083	G	A	0,999259	2021-02-13	United States
ORF1ab_3352_F	ORF1ab	3352	SRR14402116	10319	C	T	0,998897	2021-02-13	United States
ORF1ab_4037_F	ORF1ab	4037	SRR14402116	12374	C	T	0,200164	2021-02-13	United States
ORF1ab_314_L	ORF1ab	314	SRR14402116	14408	C	T	0,995413	2021-02-13	United States
ORF1ab_1653_D	ORF1ab	1653	SRR14402116	18424	A	G	0,9978	2021-02-13	United States
ORF1ab_2613_C	ORF1ab	2613	SRR14402116	21304	C	T	1	2021-02-13	United States
S_614_G	S	614	SRR14402116	23403	A	G	0,99942	2021-02-13	United States
ORF3a_57_H	ORF3a	57	SRR14402116	25563	G	T	0,996178	2021-02-13	United States
ORF3a_172_V	ORF3a	172	SRR14402116	25907	G	T	0,998677	2021-02-13	United States
N_67_S	N	67	SRR14402116	28472	C	T	0,997549	2021-02-13	United States
N_199_L	N	199	SRR14402116	28869	C	T	0,998519	2021-02-13	United States
ORF1ab_265_I	ORF1ab	265	SRR14402117	1059	C	T	1	2021-02-13	United States
ORF1ab_1429_I	ORF1ab	1429	SRR14402117	4551	C	T	1	2021-02-13	United States
ORF1ab_2606_I	ORF1ab	2606	SRR14402117	8083	G	A	1	2021-02-13	United States
ORF1ab_2969_F	ORF1ab	2969	SRR14402117	9170	C	T	0,997821	2021-02-13	United States
ORF1ab_3209_V	ORF1ab	3209	SRR14402117	9891	C	T	1	2021-02-13	United States
ORF1ab_3352_F	ORF1ab	3352	SRR14402117	10319	C	T	1	2021-02-13	United States
ORF1ab_3718_F	ORF1ab	3718	SRR14402117	11417	G	T	0,999251	2021-02-13	United States
ORF1ab_314_L	ORF1ab	314	SRR14402117	14408	C	T	1	2021-02-13	United States
ORF1ab_1452_L	ORF1ab	1452	SRR14402117	17822	C	T	0,998174	2021-02-13	United States
ORF1ab_1653_D	ORF1ab	1653	SRR14402117	18424	A	G	1	2021-02-13	United States
ORF1ab_2431_V	ORF1ab	2431	SRR14402117	20759	C	T	1	2021-02-13	United States
ORF1ab_2613_C	ORF1ab	2613	SRR14402117	21304	C	T	1	2021-02-13	United States
S_198_G	S	198	SRR14402117	22155	A	G	0,999502	2021-02-13	United States
S_614_G	S	614	SRR14402117	23403	A	G	1	2021-02-13	United States
S_679_K	S	679	SRR14402117	23599	T	G	1	2021-02-13	United States
ORF3a_57_H	ORF3a	57	SRR14402117	25563	G	T	0,999008	2021-02-13	United States
ORF3a_73_I	ORF3a	73	SRR14402117	25609	C	A	1	2021-02-13	United States
ORF3a_172_V	ORF3a	172	SRR14402117	25907	G	T	1	2021-02-13	United States
ORF7a_99_L	ORF7a	99	SRR14402117	27689	C	T	1	2021-02-13	United States
ORF8_24_L	ORF8	24	SRR14402117	27964	C	T	0,997743	2021-02-13	United States
N_67_S	N	67	SRR14402117	28472	C	T	1	2021-02-13	United States
N_199_L	N	199	SRR14402117	28869	C	T	0,999525	2021-02-13	United States
ORF1ab_99_L	ORF1ab	99	SRR14402118	561	G	T	0,0507246	2021-02-13	United States
ORF1ab_265_I	ORF1ab	265	SRR14402118	1059	C	T	1	2021-02-13	United States
ORF1ab_2903_M	ORF1ab	2903	SRR14402118	8974	A	G	0,0546529	2021-02-13	United States
ORF1ab_3158_T	ORF1ab	3158	SRR14402118	9738	G	C	0,999544	2021-02-13	United States
ORF1ab_3603_NA	ORF1ab	3603	SRR14402118	11074	C	-T	0,103788	2021-02-13	United States
ORF1ab_314_L	ORF1ab	314	SRR14402118	14408	C	T	1	2021-02-13	United States
ORF1ab_976_L	ORF1ab	976	SRR14402118	16394	C	T	1	2021-02-13	United States
ORF1ab_1183_Y	ORF1ab	1183	SRR14402118	17014	G	T	0,999241	2021-02-13	United States
ORF1ab_1389_NA	ORF1ab	1389	SRR14402118	17634	C	-A	0,0668244	2021-02-13	United States
ORF1ab_2638_T	ORF1ab	2638	SRR14402118	21379	T	A	0,999007	2021-02-13	United States
ORF1ab_2681_K	ORF1ab	2681	SRR14402118	21508	G	A	0,0895522	2021-02-13	United States
S_13_I	S	13	SRR14402118	21600	G	T	1	2021-02-13	United States
S_152_C	S	152	SRR14402118	22018	G	T	0,999047	2021-02-13	United States
S_452_R	S	452	SRR14402118	22917	T	G	0,998942	2021-02-13	United States
S_614_G	S	614	SRR14402118	23403	A	G	1	2021-02-13	United States
ORF3a_57_H	ORF3a	57	SRR14402118	25563	G	T	0,999477	2021-02-13	United States
N_163_L	N	163	SRR14402118	28761	A	T	0,99869	2021-02-13	United States
N_205_I	N	205	SRR14402118	28887	C	T	0,999003	2021-02-13	United States
N_214_S	N	214	SRR14402118	28913	G	A	0,999335	2021-02-13	United States
N_378_K	N	378	SRR14402118	29405	G	A	0,051954	2021-02-13	United States
ORF1ab_265_I	ORF1ab	265	SRR14402119	1059	C	T	1	2021-02-13	United States
ORF1ab_2144_NA	ORF1ab	2144	SRR14402119	6696	C	+T	0,0585516	2021-02-13	United States
ORF1ab_4205_V	ORF1ab	4205	SRR14402119	12878	A	G	1	2021-02-13	United States
ORF1ab_314_L	ORF1ab	314	SRR14402119	14408	C	T	0,999258	2021-02-13	United States
ORF1ab_1183_Y	ORF1ab	1183	SRR14402119	17014	G	T	0,999598	2021-02-13	United States
ORF1ab_1315_C	ORF1ab	1315	SRR14402119	17410	C	T	0,999545	2021-02-13	United States
ORF1ab_2667_V	ORF1ab	2667	SRR14402119	21466	A	G	1	2021-02-13	United States
S_13_I	S	13	SRR14402119	21600	G	T	1	2021-02-13	United States
S_152_C	S	152	SRR14402119	22018	G	T	1	2021-02-13	United States
S_452_R	S	452	SRR14402119	22917	T	G	0,999641	2021-02-13	United States
S_614_G	S	614	SRR14402119	23403	A	G	1	2021-02-13	United States
ORF3a_57_H	ORF3a	57	SRR14402119	25563	G	T	0,999646	2021-02-13	United States
ORF7a_100_NA	ORF7a	100	SRR14402119	27691	A	+T	0,0553936	2021-02-13	United States
ORF7a_102_F	ORF7a	102	SRR14402119	27697	C	T	1	2021-02-13	United States
N_205_I	N	205	SRR14402119	28887	C	T	0,999702	2021-02-13	United States
N_260_NA	N	260	SRR14402119	29051	C	+A	0,0752287	2021-02-13	United States
ORF1ab_265_I	ORF1ab	265	SRR14402120	1059	C	T	1	2021-02-14	United States
ORF1ab_4205_V	ORF1ab	4205	SRR14402120	12878	A	G	0,9995	2021-02-14	United States
ORF1ab_314_L	ORF1ab	314	SRR14402120	14408	C	T	1	2021-02-14	United States
ORF1ab_1183_Y	ORF1ab	1183	SRR14402120	17014	G	T	0,998105	2021-02-14	United States
S_13_I	S	13	SRR14402120	21600	G	T	1	2021-02-14	United States
S_152_C	S	152	SRR14402120	22018	G	T	0,997549	2021-02-14	United States
S_452_R	S	452	SRR14402120	22917	T	G	1	2021-02-14	United States
S_614_G	S	614	SRR14402120	23403	A	G	1	2021-02-14	United States
ORF3a_57_H	ORF3a	57	SRR14402120	25563	G	T	1	2021-02-14	United States
ORF8_45_S	ORF8	45	SRR14402120	28027	G	C	1	2021-02-14	United States
ORF8_100_L	ORF8	100	SRR14402120	28191	G	T	0,998697	2021-02-14	United States
N_27_S	N	27	SRR14402120	28353	A	G	0,99926	2021-02-14	United States
N_27_K	N	27	SRR14402120	28354	C	A	0,99963	2021-02-14	United States
N_205_I	N	205	SRR14402120	28887	C	T	0,999191	2021-02-14	United States
N_234_I	N	234	SRR14402120	28975	G	T	0,998059	2021-02-14	United States
ORF1ab_265_I	ORF1ab	265	SRR14402121	1059	C	T	1	2021-02-19	United States
ORF1ab_374_Y	ORF1ab	374	SRR14402121	1385	C	T	0,999359	2021-02-19	United States
ORF1ab_381_A	ORF1ab	381	SRR14402121	1407	A	C	0,999363	2021-02-19	United States
ORF1ab_2310_I	ORF1ab	2310	SRR14402121	7194	C	T	1	2021-02-19	United States
ORF1ab_2606_I	ORF1ab	2606	SRR14402121	8083	G	A	1	2021-02-19	United States
ORF1ab_3352_F	ORF1ab	3352	SRR14402121	10319	C	T	1	2021-02-19	United States
ORF1ab_3618_V	ORF1ab	3618	SRR14402121	11117	A	G	1	2021-02-19	United States
ORF1ab_314_L	ORF1ab	314	SRR14402121	14408	C	T	1	2021-02-19	United States
ORF1ab_1653_D	ORF1ab	1653	SRR14402121	18424	A	G	1	2021-02-19	United States
ORF1ab_2213_F	ORF1ab	2213	SRR14402121	20104	C	T	1	2021-02-19	United States
ORF1ab_2613_C	ORF1ab	2613	SRR14402121	21304	C	T	1	2021-02-19	United States
S_614_G	S	614	SRR14402121	23403	A	G	0,998859	2021-02-19	United States
S_677_H	S	677	SRR14402121	23593	G	T	0,998684	2021-02-19	United States
S_1070_V	S	1070	SRR14402121	24771	C	T	0,998515	2021-02-19	United States
ORF3a_57_H	ORF3a	57	SRR14402121	25563	G	T	1	2021-02-19	United States
ORF3a_67_R	ORF3a	67	SRR14402121	25592	A	G	0,999348	2021-02-19	United States
ORF3a_172_V	ORF3a	172	SRR14402121	25907	G	T	0,999362	2021-02-19	United States
ORF7a_95_NA	ORF7a	95	SRR14402121	27676	G	-AACTTTACTCT	0,996659	2021-02-19	United States
ORF8_24_L	ORF8	24	SRR14402121	27964	C	T	1	2021-02-19	United States
N_67_S	N	67	SRR14402121	28472	C	T	0,998839	2021-02-19	United States
N_199_L	N	199	SRR14402121	28869	C	T	1	2021-02-19	United States
N_377_Y	N	377	SRR14402121	29402	G	T	0,999634	2021-02-19	United States
ORF1ab_1001_I	ORF1ab	1001	SRR14402122	3267	C	T	1	2021-02-13	United States
ORF1ab_1708_D	ORF1ab	1708	SRR14402122	5388	C	A	0,998205	2021-02-13	United States
ORF1ab_2230_T	ORF1ab	2230	SRR14402122	6954	T	C	1	2021-02-13	United States
ORF1ab_3674_NA	ORF1ab	3674	SRR14402122	11287	G	-TCTGGTTTT	0,996273	2021-02-13	United States
ORF1ab_218_L	ORF1ab	218	SRR14402122	14120	C	T	1	2021-02-13	United States
ORF1ab_314_L	ORF1ab	314	SRR14402122	14408	C	T	1	2021-02-13	United States
S_68_NA	S	68	SRR14402122	21764	A	-TACATG	0,998324	2021-02-13	United States
S_143_NA	S	143	SRR14402122	21990	T	-TTA	0,998359	2021-02-13	United States
S_501_Y	S	501	SRR14402122	23063	A	T	0,999503	2021-02-13	United States
S_570_D	S	570	SRR14402122	23271	C	A	0,999564	2021-02-13	United States
S_614_G	S	614	SRR14402122	23403	A	G	1	2021-02-13	United States
S_681_H	S	681	SRR14402122	23604	C	A	1	2021-02-13	United States
S_716_I	S	716	SRR14402122	23709	C	T	1	2021-02-13	United States
S_982_A	S	982	SRR14402122	24506	T	G	0,998575	2021-02-13	United States
S_1118_H	S	1118	SRR14402122	24914	G	C	1	2021-02-13	United States
ORF8_27_*	ORF8	27	SRR14402122	27972	C	T	0,997886	2021-02-13	United States
ORF8_52_I	ORF8	52	SRR14402122	28048	G	T	0,997849	2021-02-13	United States
ORF8_68_*	ORF8	68	SRR14402122	28095	A	T	0,991561	2021-02-13	United States
ORF8_73_C	ORF8	73	SRR14402122	28111	A	G	0,999002	2021-02-13	United States
N_3_H	N	3	SRR14402122	28280	G	C	0,999612	2021-02-13	United States
N_3_V	N	3	SRR14402122	28281	A	T	0,998836	2021-02-13	United States
N_3_E	N	3	SRR14402122	28282	T	A	0,999226	2021-02-13	United States
N_203_K	N	203	SRR14402122	28881	G	A	0,999538	2021-02-13	United States
N_204_R	N	204	SRR14402122	28883	G	C	0,999074	2021-02-13	United States
N_235_F	N	235	SRR14402122	28977	C	T	0,999536	2021-02-13	United States
ORF1ab_265_I	ORF1ab	265	SRR14402123	1059	C	T	1	2021-02-19	United States
ORF1ab_547_V	ORF1ab	547	SRR14402123	1904	A	G	0,999191	2021-02-19	United States
ORF1ab_1795_T	ORF1ab	1795	SRR14402123	5649	A	C	1	2021-02-19	United States
ORF1ab_3352_F	ORF1ab	3352	SRR14402123	10319	C	T	0,999354	2021-02-19	United States
ORF1ab_3729_R	ORF1ab	3729	SRR14402123	11451	A	G	0,998775	2021-02-19	United States
ORF1ab_314_L	ORF1ab	314	SRR14402123	14408	C	T	1	2021-02-19	United States
ORF1ab_1653_D	ORF1ab	1653	SRR14402123	18424	A	G	0,998858	2021-02-19	United States
ORF1ab_2613_C	ORF1ab	2613	SRR14402123	21304	C	T	0,998062	2021-02-19	United States
S_484_K	S	484	SRR14402123	23012	G	A	0,999304	2021-02-19	United States
S_614_G	S	614	SRR14402123	23403	A	G	0,998989	2021-02-19	United States
ORF3a_57_H	ORF3a	57	SRR14402123	25563	G	T	1	2021-02-19	United States
ORF3a_172_V	ORF3a	172	SRR14402123	25907	G	T	1	2021-02-19	United States
ORF8_24_L	ORF8	24	SRR14402123	27964	C	T	1	2021-02-19	United States
N_67_S	N	67	SRR14402123	28472	C	T	1	2021-02-19	United States
N_199_L	N	199	SRR14402123	28869	C	T	1	2021-02-19	United States
ORF1ab_201_NA	ORF1ab	201	SRR14402124	866	A	-TTAAAGACC	0,062749	2021-02-15	United States
ORF1ab_265_I	ORF1ab	265	SRR14402124	1059	C	T	0,999473	2021-02-15	United States
ORF1ab_516_NA	ORF1ab	516	SRR14402124	1813	T	+A	0,064174	2021-02-15	United States
ORF1ab_529_T	ORF1ab	529	SRR14402124	1851	T	C	0,999703	2021-02-15	United States
ORF1ab_561_NA	ORF1ab	561	SRR14402124	1946	G	+T	0,0838284	2021-02-15	United States
ORF1ab_961_D	ORF1ab	961	SRR14402124	3148	A	T	0,0746377	2021-02-15	United States
ORF1ab_1125_S	ORF1ab	1125	SRR14402124	3638	G	A	0,0709346	2021-02-15	United States
ORF1ab_1424_L	ORF1ab	1424	SRR14402124	4535	T	C	0,0559532	2021-02-15	United States
ORF1ab_1683_P	ORF1ab	1683	SRR14402124	5313	T	C	0,104139	2021-02-15	United States
ORF1ab_1940_E	ORF1ab	1940	SRR14402124	6085	T	G	0,0728441	2021-02-15	United States
ORF1ab_2204_M	ORF1ab	2204	SRR14402124	6876	A	T	0,0925193	2021-02-15	United States
ORF1ab_2321_L	ORF1ab	2321	SRR14402124	7228	T	G	0,0566038	2021-02-15	United States
ORF1ab_3158_T	ORF1ab	3158	SRR14402124	9738	G	C	0,999332	2021-02-15	United States
ORF1ab_3421_NA	ORF1ab	3421	SRR14402124	10527	C	+T	0,0795116	2021-02-15	United States
ORF1ab_3596_*	ORF1ab	3596	SRR14402124	11051	C	T	0,999785	2021-02-15	United States
ORF1ab_3596_H	ORF1ab	3596	SRR14402124	11053	G	T	0,999573	2021-02-15	United States
ORF1ab_3603_NA	ORF1ab	3603	SRR14402124	11074	C	+T	0,131317	2021-02-15	United States
ORF1ab_4269_S	ORF1ab	4269	SRR14402124	13071	T	C	0,0546769	2021-02-15	United States
ORF1ab_4398_NA	ORF1ab	4398	SRR14402124	13459	G	+T	0,107633	2021-02-15	United States
ORF1ab_314_L	ORF1ab	314	SRR14402124	14408	C	T	0,999527	2021-02-15	United States
ORF1ab_461_NA	ORF1ab	461	SRR14402124	14848	C	-TATTTG	0,0824012	2021-02-15	United States
ORF1ab_579_NA	ORF1ab	579	SRR14402124	15203	T	-A	0,053002	2021-02-15	United States
ORF1ab_690_S	ORF1ab	690	SRR14402124	15535	G	T	0,0692363	2021-02-15	United States
ORF1ab_976_L	ORF1ab	976	SRR14402124	16394	C	T	1	2021-02-15	United States
ORF1ab_1012_NA	ORF1ab	1012	SRR14402124	16501	G	+T	0,128108	2021-02-15	United States
ORF1ab_1028_Y	ORF1ab	1028	SRR14402124	16549	G	T	0,99945	2021-02-15	United States
ORF1ab_1179_NA	ORF1ab	1179	SRR14402124	17002	C	-TCAATA	0,0716737	2021-02-15	United States
ORF1ab_1183_Y	ORF1ab	1183	SRR14402124	17014	G	T	1	2021-02-15	United States
ORF1ab_1244_V	ORF1ab	1244	SRR14402124	17198	C	T	0,0509868	2021-02-15	United States
ORF1ab_1340_NA	ORF1ab	1340	SRR14402124	17486	T	-A	0,0752618	2021-02-15	United States
ORF1ab_1352_NA	ORF1ab	1352	SRR14402124	17523	G	+A	0,0720353	2021-02-15	United States
ORF1ab_1521_NA	ORF1ab	1521	SRR14402124	18029	C	+A	0,0553737	2021-02-15	United States
ORF1ab_1687_S	ORF1ab	1687	SRR14402124	18526	C	A	0,0706561	2021-02-15	United States
ORF1ab_1713_NA	ORF1ab	1713	SRR14402124	18606	C	-T	0,0714036	2021-02-15	United States
ORF1ab_1783_NA	ORF1ab	1783	SRR14402124	18816	G	-TATT	0,15021	2021-02-15	United States
ORF1ab_1967_NA	ORF1ab	1967	SRR14402124	19368	A	-T	0,125085	2021-02-15	United States
ORF1ab_2075_F	ORF1ab	2075	SRR14402124	19690	G	T	0,0582677	2021-02-15	United States
ORF1ab_2114_NA	ORF1ab	2114	SRR14402124	19809	T	+A	0,0570746	2021-02-15	United States
ORF1ab_2249_NA	ORF1ab	2249	SRR14402124	20213	G	+A	0,0584748	2021-02-15	United States
ORF1ab_2365_NA	ORF1ab	2365	SRR14402124	20560	G	+T	0,0761768	2021-02-15	United States
ORF1ab_2421_R	ORF1ab	2421	SRR14402124	20729	A	G	0,0831207	2021-02-15	United States
ORF1ab_2557_R	ORF1ab	2557	SRR14402124	21137	A	G	0,999763	2021-02-15	United States
S_13_I	S	13	SRR14402124	21600	G	T	0,999362	2021-02-15	United States
S_152_C	S	152	SRR14402124	22018	G	T	0,999528	2021-02-15	United States
S_452_R	S	452	SRR14402124	22917	T	G	0,999312	2021-02-15	United States
S_527_NA	S	527	SRR14402124	23143	T	+A	0,0509953	2021-02-15	United States
S_614_G	S	614	SRR14402124	23403	A	G	0,999775	2021-02-15	United States
S_666_NA	S	666	SRR14402124	23558	A	-TTGGTGCAGGTATATGCGCTAG	0,134775	2021-02-15	United States
S_744_R	S	744	SRR14402124	23792	G	C	0,0830565	2021-02-15	United States
S_918_NA	S	918	SRR14402124	24316	G	-A	0,0611327	2021-02-15	United States
S_1096_NA	S	1096	SRR14402124	24848	G	+T	0,0604278	2021-02-15	United States
S_1252_F	S	1252	SRR14402124	25317	C	T	0,999536	2021-02-15	United States
ORF3a_57_H	ORF3a	57	SRR14402124	25563	G	T	1	2021-02-15	United States
ORF3a_176_I	ORF3a	176	SRR14402124	25919	C	T	1	2021-02-15	United States
M_36_NA	M	36	SRR14402124	26630	A	+T	0,0597692	2021-02-15	United States
M_86_NA	M	86	SRR14402124	26779	G	-TCTTGTAGGCTTGATGTGGCTCAGCTACTTCATTGCT	0,105057	2021-02-15	United States
M_148_Y	M	148	SRR14402124	26964	C	T	0,0547608	2021-02-15	United States
M_167_NA	M	167	SRR14402124	27021	G	+A	0,0975778	2021-02-15	United States
M_204_NA	M	204	SRR14402124	27133	A	-TAAAT	0,0568282	2021-02-15	United States
ORF7a_52_NA	ORF7a	52	SRR14402124	27547	A	-AC	0,0613208	2021-02-15	United States
N_205_I	N	205	SRR14402124	28887	C	T	0,999466	2021-02-15	United States
N_260_NA	N	260	SRR14402124	29051	C	+A	0,0679082	2021-02-15	United States
ORF1ab_265_I	ORF1ab	265	SRR14402125	1059	C	T	1	2021-02-14	United States
ORF1ab_814_I	ORF1ab	814	SRR14402125	2706	C	T	1	2021-02-14	United States
ORF1ab_4205_V	ORF1ab	4205	SRR14402125	12878	A	G	0,998246	2021-02-14	United States
ORF1ab_314_L	ORF1ab	314	SRR14402125	14408	C	T	0,996923	2021-02-14	United States
ORF1ab_1183_Y	ORF1ab	1183	SRR14402125	17014	G	T	0,997333	2021-02-14	United States
ORF1ab_1570_L	ORF1ab	1570	SRR14402125	18176	C	T	0,0637255	2021-02-14	United States
ORF1ab_1643_V	ORF1ab	1643	SRR14402125	18395	C	T	1	2021-02-14	United States
S_13_I	S	13	SRR14402125	21600	G	T	0,944444	2021-02-14	United States
S_152_C	S	152	SRR14402125	22018	G	T	0,997642	2021-02-14	United States
S_452_R	S	452	SRR14402125	22917	T	G	1	2021-02-14	United States
S_567_I	S	567	SRR14402125	23262	G	T	0,999345	2021-02-14	United States
S_614_G	S	614	SRR14402125	23403	A	G	0,998685	2021-02-14	United States
ORF3a_57_H	ORF3a	57	SRR14402125	25563	G	T	0,997137	2021-02-14	United States
ORF3a_256_NA	ORF3a	256	SRR14402125	26158	G	-TT	0,994536	2021-02-14	United States
ORF8_100_L	ORF8	100	SRR14402125	28191	G	T	0,998679	2021-02-14	United States
N_205_I	N	205	SRR14402125	28887	C	T	0,999506	2021-02-14	United States
N_234_I	N	234	SRR14402125	28975	G	T	0,995098	2021-02-14	United States
ORF1ab_265_I	ORF1ab	265	SRR14402126	1059	C	T	1	2021-02-19	United States
ORF1ab_680_N	ORF1ab	680	SRR14402126	2305	G	T	1	2021-02-19	United States
ORF1ab_2279_T	ORF1ab	2279	SRR14402126	7100	G	A	1	2021-02-19	United States
ORF1ab_3966_E	ORF1ab	3966	SRR14402126	12161	C	G	0,999	2021-02-19	United States
ORF1ab_4205_V	ORF1ab	4205	SRR14402126	12878	A	G	1	2021-02-19	United States
ORF1ab_314_L	ORF1ab	314	SRR14402126	14408	C	T	1	2021-02-19	United States
ORF1ab_1183_Y	ORF1ab	1183	SRR14402126	17014	G	T	0,998496	2021-02-19	United States
S_13_I	S	13	SRR14402126	21600	G	T	1	2021-02-19	United States
S_26_S	S	26	SRR14402126	21638	C	T	0,999132	2021-02-19	United States
S_152_C	S	152	SRR14402126	22018	G	T	0,997717	2021-02-19	United States
S_452_R	S	452	SRR14402126	22917	T	G	0,997877	2021-02-19	United States
S_614_G	S	614	SRR14402126	23403	A	G	0,998994	2021-02-19	United States
ORF3a_57_H	ORF3a	57	SRR14402126	25563	G	T	1	2021-02-19	United States
N_205_I	N	205	SRR14402126	28887	C	T	1	2021-02-19	United States
ORF1ab_265_I	ORF1ab	265	SRR14402127	1059	C	T	1	2021-02-12	United States
ORF1ab_457_K	ORF1ab	457	SRR14402127	1634	G	A	0,999039	2021-02-12	United States
ORF1ab_1118_I	ORF1ab	1118	SRR14402127	3617	G	A	0,130594	2021-02-12	United States
ORF1ab_2667_C	ORF1ab	2667	SRR14402127	8264	G	T	0,998195	2021-02-12	United States
ORF1ab_3099_L	ORF1ab	3099	SRR14402127	9561	C	T	0,998343	2021-02-12	United States
ORF1ab_3352_F	ORF1ab	3352	SRR14402127	10319	C	T	0,995495	2021-02-12	United States
ORF1ab_314_L	ORF1ab	314	SRR14402127	14408	C	T	0,998599	2021-02-12	United States
ORF1ab_1428_V	ORF1ab	1428	SRR14402127	17750	C	T	0,0515588	2021-02-12	United States
ORF1ab_1653_D	ORF1ab	1653	SRR14402127	18424	A	G	0,998876	2021-02-12	United States
ORF1ab_2417_I	ORF1ab	2417	SRR14402127	20718	G	T	0,145062	2021-02-12	United States
ORF1ab_2613_C	ORF1ab	2613	SRR14402127	21304	C	T	0,998445	2021-02-12	United States
S_614_G	S	614	SRR14402127	23403	A	G	0,999493	2021-02-12	United States
ORF3a_57_H	ORF3a	57	SRR14402127	25563	G	T	1	2021-02-12	United States
ORF3a_162_G	ORF3a	162	SRR14402127	25876	A	G	1	2021-02-12	United States
ORF3a_172_V	ORF3a	172	SRR14402127	25907	G	T	1	2021-02-12	United States
ORF3a_223_I	ORF3a	223	SRR14402127	26060	C	T	1	2021-02-12	United States
ORF8_24_L	ORF8	24	SRR14402127	27964	C	T	0,997959	2021-02-12	United States
N_67_S	N	67	SRR14402127	28472	C	T	1	2021-02-12	United States
N_199_L	N	199	SRR14402127	28869	C	T	0,99891	2021-02-12	United States
ORF1ab_265_I	ORF1ab	265	SRR14402128	1059	C	T	1	2021-02-17	United States
ORF1ab_1542_I	ORF1ab	1542	SRR14402128	4890	C	T	1	2021-02-17	United States
ORF1ab_2500_F	ORF1ab	2500	SRR14402128	7764	C	T	1	2021-02-17	United States
ORF1ab_2606_I	ORF1ab	2606	SRR14402128	8083	G	A	1	2021-02-17	United States
ORF1ab_3352_F	ORF1ab	3352	SRR14402128	10319	C	T	1	2021-02-17	United States
ORF1ab_151_N	ORF1ab	151	SRR14402128	13920	G	T	0,998229	2021-02-17	United States
ORF1ab_314_L	ORF1ab	314	SRR14402128	14408	C	T	0,998366	2021-02-17	United States
ORF1ab_833_NA	ORF1ab	833	SRR14402128	15965	G	+T	0,0517728	2021-02-17	United States
ORF1ab_1653_D	ORF1ab	1653	SRR14402128	18424	A	G	1	2021-02-17	United States
ORF1ab_2613_C	ORF1ab	2613	SRR14402128	21304	C	T	0,99924	2021-02-17	United States
S_3_NA	S	3	SRR14402128	21569	G	+T	0,0804598	2021-02-17	United States
S_5_F	S	5	SRR14402128	21575	C	T	1	2021-02-17	United States
S_614_G	S	614	SRR14402128	23403	A	G	1	2021-02-17	United States
S_677_H	S	677	SRR14402128	23593	G	T	1	2021-02-17	United States
ORF3a_57_H	ORF3a	57	SRR14402128	25563	G	T	1	2021-02-17	United States
ORF3a_172_V	ORF3a	172	SRR14402128	25907	G	T	1	2021-02-17	United States
ORF8_24_L	ORF8	24	SRR14402128	27964	C	T	1	2021-02-17	United States
N_67_S	N	67	SRR14402128	28472	C	T	1	2021-02-17	United States
N_199_L	N	199	SRR14402128	28869	C	T	0,998902	2021-02-17	United States
N_377_Y	N	377	SRR14402128	29402	G	T	1	2021-02-17	United States
ORF1ab_117_V	ORF1ab	117	SRR14402129	615	C	T	0,172727	2021-02-17	United States
ORF1ab_265_I	ORF1ab	265	SRR14402129	1059	C	T	0,999113	2021-02-17	United States
ORF1ab_2606_I	ORF1ab	2606	SRR14402129	8083	G	A	0,998971	2021-02-17	United States
ORF1ab_3352_F	ORF1ab	3352	SRR14402129	10319	C	T	0,999428	2021-02-17	United States
ORF1ab_314_L	ORF1ab	314	SRR14402129	14408	C	T	0,998437	2021-02-17	United States
ORF1ab_1653_D	ORF1ab	1653	SRR14402129	18424	A	G	0,999183	2021-02-17	United States
ORF1ab_2613_C	ORF1ab	2613	SRR14402129	21304	C	T	1	2021-02-17	United States
ORF1ab_2637_A	ORF1ab	2637	SRR14402129	21376	T	G	0,998728	2021-02-17	United States
ORF1ab_2693_NA	ORF1ab	2693	SRR14402129	21546	T	-AAC	0,132166	2021-02-17	United States
S_614_G	S	614	SRR14402129	23403	A	G	0,999088	2021-02-17	United States
S_1171_V	S	1171	SRR14402129	25074	G	T	0,998886	2021-02-17	United States
ORF3a_57_H	ORF3a	57	SRR14402129	25563	G	T	0,999206	2021-02-17	United States
ORF3a_172_V	ORF3a	172	SRR14402129	25907	G	T	0,999516	2021-02-17	United States
ORF8_24_L	ORF8	24	SRR14402129	27964	C	T	1	2021-02-17	United States
N_67_S	N	67	SRR14402129	28472	C	T	1	2021-02-17	United States
N_199_L	N	199	SRR14402129	28869	C	T	0,999151	2021-02-17	United States
N_265_I	N	265	SRR14402129	29067	C	T	0,999482	2021-02-17	United States
ORF1ab_265_I	ORF1ab	265	SRR14402130	1059	C	T	1	2021-02-17	United States
ORF1ab_365_I	ORF1ab	365	SRR14402130	1358	G	A	0,997824	2021-02-17	United States
ORF1ab_928_E	ORF1ab	928	SRR14402130	3049	T	G	1	2021-02-17	United States
ORF1ab_1597_I	ORF1ab	1597	SRR14402130	5055	C	T	1	2021-02-17	United States
ORF1ab_2144_NA	ORF1ab	2144	SRR14402130	6696	C	+T	0,0625954	2021-02-17	United States
ORF1ab_2606_I	ORF1ab	2606	SRR14402130	8083	G	A	1	2021-02-17	United States
ORF1ab_3352_F	ORF1ab	3352	SRR14402130	10319	C	T	1	2021-02-17	United States
ORF1ab_3979_M	ORF1ab	3979	SRR14402130	12201	A	T	0,998054	2021-02-17	United States
ORF1ab_314_L	ORF1ab	314	SRR14402130	14408	C	T	1	2021-02-17	United States
ORF1ab_1094_R	ORF1ab	1094	SRR14402130	16748	A	G	1	2021-02-17	United States
ORF1ab_1653_D	ORF1ab	1653	SRR14402130	18424	A	G	0,998708	2021-02-17	United States
ORF1ab_2613_C	ORF1ab	2613	SRR14402130	21304	C	T	0,999076	2021-02-17	United States
S_614_G	S	614	SRR14402130	23403	A	G	1	2021-02-17	United States
ORF3a_57_H	ORF3a	57	SRR14402130	25563	G	T	1	2021-02-17	United States
ORF3a_172_V	ORF3a	172	SRR14402130	25907	G	T	0,9994	2021-02-17	United States
ORF8_24_L	ORF8	24	SRR14402130	27964	C	T	1	2021-02-17	United States
N_67_S	N	67	SRR14402130	28472	C	T	1	2021-02-17	United States
N_199_L	N	199	SRR14402130	28869	C	T	1	2021-02-17	United States
ORF1ab_27_F	ORF1ab	27	SRR14402132	344	C	T	0,99909	2021-02-17	United States
ORF1ab_265_I	ORF1ab	265	SRR14402132	1059	C	T	1	2021-02-17	United States
ORF1ab_1862_S	ORF1ab	1862	SRR14402132	5849	C	T	1	2021-02-17	United States
ORF1ab_2606_I	ORF1ab	2606	SRR14402132	8083	G	A	0,999216	2021-02-17	United States
ORF1ab_3352_F	ORF1ab	3352	SRR14402132	10319	C	T	1	2021-02-17	United States
ORF1ab_314_L	ORF1ab	314	SRR14402132	14408	C	T	1	2021-02-17	United States
ORF1ab_1653_D	ORF1ab	1653	SRR14402132	18424	A	G	1	2021-02-17	United States
ORF1ab_2613_C	ORF1ab	2613	SRR14402132	21304	C	T	0,998865	2021-02-17	United States
S_440_K	S	440	SRR14402132	22882	T	G	0,996327	2021-02-17	United States
S_614_G	S	614	SRR14402132	23403	A	G	1	2021-02-17	United States
ORF3a_57_H	ORF3a	57	SRR14402132	25563	G	T	1	2021-02-17	United States
ORF3a_172_V	ORF3a	172	SRR14402132	25907	G	T	0,99757	2021-02-17	United States
ORF8_24_L	ORF8	24	SRR14402132	27964	C	T	0,998039	2021-02-17	United States
N_67_S	N	67	SRR14402132	28472	C	T	1	2021-02-17	United States
N_199_L	N	199	SRR14402132	28869	C	T	0,999492	2021-02-17	United States
N_377_Y	N	377	SRR14402132	29402	G	T	1	2021-02-17	United States
ORF1ab_265_I	ORF1ab	265	SRR14402133	1059	C	T	1	2021-02-17	United States
ORF1ab_1610_Y	ORF1ab	1610	SRR14402133	5093	C	T	1	2021-02-17	United States
ORF1ab_1955_F	ORF1ab	1955	SRR14402133	6128	C	T	0,64977	2021-02-17	United States
ORF1ab_1977_NA	ORF1ab	1977	SRR14402133	6196	C	+T	0,107692	2021-02-17	United States
ORF1ab_1978_F	ORF1ab	1978	SRR14402133	6198	C	T	0,995902	2021-02-17	United States
ORF1ab_2606_I	ORF1ab	2606	SRR14402133	8083	G	A	1	2021-02-17	United States
ORF1ab_3352_F	ORF1ab	3352	SRR14402133	10319	C	T	1	2021-02-17	United States
ORF1ab_314_L	ORF1ab	314	SRR14402133	14408	C	T	0,99892	2021-02-17	United States
ORF1ab_1653_D	ORF1ab	1653	SRR14402133	18424	A	G	1	2021-02-17	United States
ORF1ab_2613_C	ORF1ab	2613	SRR14402133	21304	C	T	0,999211	2021-02-17	United States
S_614_G	S	614	SRR14402133	23403	A	G	1	2021-02-17	United States
S_654_Q	S	654	SRR14402133	23522	G	C	1	2021-02-17	United States
S_677_H	S	677	SRR14402133	23593	G	T	1	2021-02-17	United States
ORF3a_57_H	ORF3a	57	SRR14402133	25563	G	T	1	2021-02-17	United States
ORF3a_172_V	ORF3a	172	SRR14402133	25907	G	T	0,99932	2021-02-17	United States
ORF8_24_L	ORF8	24	SRR14402133	27964	C	T	1	2021-02-17	United States
ORF8_67_F	ORF8	67	SRR14402133	28093	C	T	1	2021-02-17	United States
N_67_S	N	67	SRR14402133	28472	C	T	0,998907	2021-02-17	United States
N_199_L	N	199	SRR14402133	28869	C	T	0,999024	2021-02-17	United States
N_377_Y	N	377	SRR14402133	29402	G	T	0,998763	2021-02-17	United States
ORF1ab_207_C	ORF1ab	207	SRR14402134	884	C	T	0,998966	2021-02-17	United States
ORF1ab_265_I	ORF1ab	265	SRR14402134	1059	C	T	0,99812	2021-02-17	United States
ORF1ab_554_I	ORF1ab	554	SRR14402134	1926	C	T	0,999819	2021-02-17	United States
ORF1ab_1822_I	ORF1ab	1822	SRR14402134	5730	C	T	1	2021-02-17	United States
ORF1ab_2606_I	ORF1ab	2606	SRR14402134	8083	G	A	1	2021-02-17	United States
ORF1ab_3060_F	ORF1ab	3060	SRR14402134	9443	C	T	1	2021-02-17	United States
ORF1ab_3352_F	ORF1ab	3352	SRR14402134	10319	C	T	1	2021-02-17	United States
ORF1ab_3537_D	ORF1ab	3537	SRR14402134	10874	A	G	1	2021-02-17	United States
ORF1ab_4194_V	ORF1ab	4194	SRR14402134	12846	C	T	1	2021-02-17	United States
ORF1ab_314_L	ORF1ab	314	SRR14402134	14408	C	T	1	2021-02-17	United States
ORF1ab_1653_D	ORF1ab	1653	SRR14402134	18424	A	G	1	2021-02-17	United States
ORF1ab_2613_C	ORF1ab	2613	SRR14402134	21304	C	T	0,993902	2021-02-17	United States
S_614_G	S	614	SRR14402134	23403	A	G	1	2021-02-17	United States
ORF3a_57_H	ORF3a	57	SRR14402134	25563	G	T	1	2021-02-17	United States
ORF3a_172_V	ORF3a	172	SRR14402134	25907	G	T	0,998792	2021-02-17	United States
ORF8_24_L	ORF8	24	SRR14402134	27964	C	T	1	2021-02-17	United States
N_35_S	N	35	SRR14402134	28376	G	T	0,998956	2021-02-17	United States
N_67_S	N	67	SRR14402134	28472	C	T	1	2021-02-17	United States
N_199_L	N	199	SRR14402134	28869	C	T	0,999774	2021-02-17	United States
ORF1ab_470_D	ORF1ab	470	SRR14402136	1673	A	G	0,999314	2021-02-17	United States
ORF1ab_1049_V	ORF1ab	1049	SRR14402136	3411	C	T	1	2021-02-17	United States
ORF1ab_2144_NA	ORF1ab	2144	SRR14402136	6696	C	+T	0,0867179	2021-02-17	United States
ORF1ab_2535_L	ORF1ab	2535	SRR14402136	7869	C	T	0,767677	2021-02-17	United States
ORF1ab_3353_R	ORF1ab	3353	SRR14402136	10323	A	G	1	2021-02-17	United States
ORF1ab_3504_L	ORF1ab	3504	SRR14402136	10776	C	T	1	2021-02-17	United States
ORF1ab_3580_Q	ORF1ab	3580	SRR14402136	11005	C	A	0,999112	2021-02-17	United States
ORF1ab_3603_NA	ORF1ab	3603	SRR14402136	11074	C	+T	0,058011	2021-02-17	United States
ORF1ab_3644_F	ORF1ab	3644	SRR14402136	11195	C	T	1	2021-02-17	United States
ORF1ab_314_L	ORF1ab	314	SRR14402136	14408	C	T	1	2021-02-17	United States
ORF1ab_1869_G	ORF1ab	1869	SRR14402136	19073	A	G	1	2021-02-17	United States
S_614_G	S	614	SRR14402136	23403	A	G	1	2021-02-17	United States
N_203_K	N	203	SRR14402136	28881	G	A	1	2021-02-17	United States
N_204_R	N	204	SRR14402136	28883	G	C	1	2021-02-17	United States
ORF1ab_12_I	ORF1ab	12	SRR14402137	300	C	T	0,988426	2021-02-19	United States
ORF1ab_265_I	ORF1ab	265	SRR14402137	1059	C	T	0,997512	2021-02-19	United States
ORF1ab_489_K	ORF1ab	489	SRR14402137	1730	G	A	0,998592	2021-02-19	United States
ORF1ab_582_N	ORF1ab	582	SRR14402137	2009	G	A	0,994962	2021-02-19	United States
ORF1ab_1170_C	ORF1ab	1170	SRR14402137	3773	C	T	0,0625334	2021-02-19	United States
ORF1ab_1497_S	ORF1ab	1497	SRR14402137	4754	C	T	0,234864	2021-02-19	United States
ORF1ab_2471_S	ORF1ab	2471	SRR14402137	7678	A	C	0,998496	2021-02-19	United States
ORF1ab_3693_S	ORF1ab	3693	SRR14402137	11343	T	G	0,998609	2021-02-19	United States
ORF1ab_1183_Y	ORF1ab	1183	SRR14402137	17014	G	T	0,998528	2021-02-19	United States
S_13_I	S	13	SRR14402137	21600	G	T	0,999361	2021-02-19	United States
S_152_C	S	152	SRR14402137	22018	G	T	0,995658	2021-02-19	United States
S_452_R	S	452	SRR14402137	22917	T	G	0,998442	2021-02-19	United States
S_614_G	S	614	SRR14402137	23403	A	G	1	2021-02-19	United States
S_1050_I	S	1050	SRR14402137	24712	G	A	0,992488	2021-02-19	United States
ORF3a_57_H	ORF3a	57	SRR14402137	25563	G	T	0,99943	2021-02-19	United States
ORF7a_65_L	ORF7a	65	SRR14402137	27586	T	C	0,0745856	2021-02-19	United States
N_205_I	N	205	SRR14402137	28887	C	T	0,998632	2021-02-19	United States
N_260_NA	N	260	SRR14402137	29051	C	+A	0,0600791	2021-02-19	United States
ORF1ab_265_I	ORF1ab	265	SRR14402138	1059	C	T	1	2021-02-17	United States
ORF1ab_1220_S	ORF1ab	1220	SRR14402138	3923	C	T	1	2021-02-17	United States
ORF1ab_2144_NA	ORF1ab	2144	SRR14402138	6696	C	+T	0,0689811	2021-02-17	United States
ORF1ab_2147_S	ORF1ab	2147	SRR14402138	6705	A	G	0,99828	2021-02-17	United States
ORF1ab_3352_F	ORF1ab	3352	SRR14402138	10319	C	T	0,998979	2021-02-17	United States
ORF1ab_3606_F	ORF1ab	3606	SRR14402138	11083	G	T	0,103974	2021-02-17	United States
ORF1ab_314_L	ORF1ab	314	SRR14402138	14408	C	T	0,997821	2021-02-17	United States
ORF1ab_861_A	ORF1ab	861	SRR14402138	16048	A	G	0,998531	2021-02-17	United States
ORF1ab_918_S	ORF1ab	918	SRR14402138	16219	C	T	0,998708	2021-02-17	United States
ORF1ab_1653_D	ORF1ab	1653	SRR14402138	18424	A	G	0,997809	2021-02-17	United States
ORF1ab_2613_C	ORF1ab	2613	SRR14402138	21304	C	T	0,998516	2021-02-17	United States
S_614_G	S	614	SRR14402138	23403	A	G	1	2021-02-17	United States
S_681_H	S	681	SRR14402138	23604	C	A	0,998095	2021-02-17	United States
ORF3a_57_H	ORF3a	57	SRR14402138	25563	G	T	1	2021-02-17	United States
ORF3a_74_F	ORF3a	74	SRR14402138	25613	C	T	0,998043	2021-02-17	United States
ORF3a_172_V	ORF3a	172	SRR14402138	25907	G	T	0,991379	2021-02-17	United States
ORF3a_227_R	ORF3a	227	SRR14402138	26072	A	G	0,998852	2021-02-17	United States
ORF8_24_L	ORF8	24	SRR14402138	27964	C	T	1	2021-02-17	United States
N_67_S	N	67	SRR14402138	28472	C	T	1	2021-02-17	United States
N_199_L	N	199	SRR14402138	28869	C	T	0,999444	2021-02-17	United States
ORF1ab_86_F	ORF1ab	86	SRR14402139	521	G	T	0,967213	2021-02-20	United States
ORF1ab_265_I	ORF1ab	265	SRR14402139	1059	C	T	1	2021-02-20	United States
ORF1ab_3221_I	ORF1ab	3221	SRR14402139	9928	G	T	0,991416	2021-02-20	United States
ORF1ab_3352_F	ORF1ab	3352	SRR14402139	10319	C	T	1	2021-02-20	United States
ORF1ab_314_L	ORF1ab	314	SRR14402139	14408	C	T	1	2021-02-20	United States
ORF1ab_440_V	ORF1ab	440	SRR14402139	14786	C	T	0,135861	2021-02-20	United States
ORF1ab_813_H	ORF1ab	813	SRR14402139	15906	G	T	0,990544	2021-02-20	United States
ORF1ab_1653_D	ORF1ab	1653	SRR14402139	18424	A	G	0,996276	2021-02-20	United States
ORF1ab_2613_C	ORF1ab	2613	SRR14402139	21304	C	T	0,996711	2021-02-20	United States
S_614_G	S	614	SRR14402139	23403	A	G	0,999071	2021-02-20	United States
ORF3a_57_H	ORF3a	57	SRR14402139	25563	G	T	0,999164	2021-02-20	United States
ORF3a_172_V	ORF3a	172	SRR14402139	25907	G	T	0,986301	2021-02-20	United States
ORF3a_175_I	ORF3a	175	SRR14402139	25916	C	T	0,986348	2021-02-20	United States
ORF6_27_L	ORF6	27	SRR14402139	27281	G	T	0,993994	2021-02-20	United States
ORF8_24_L	ORF8	24	SRR14402139	27964	C	T	0,988235	2021-02-20	United States
N_67_S	N	67	SRR14402139	28472	C	T	0,992565	2021-02-20	United States
N_199_L	N	199	SRR14402139	28869	C	T	0,994777	2021-02-20	United States
ORF1ab_265_I	ORF1ab	265	SRR14402140	1059	C	T	0,997368	2021-02-20	United States
ORF1ab_346_I	ORF1ab	346	SRR14402140	1302	C	T	0,996757	2021-02-20	United States
ORF1ab_2144_NA	ORF1ab	2144	SRR14402140	6696	C	+T	0,0520833	2021-02-20	United States
ORF1ab_2606_I	ORF1ab	2606	SRR14402140	8083	G	A	0,992188	2021-02-20	United States
ORF1ab_3352_F	ORF1ab	3352	SRR14402140	10319	C	T	0,995868	2021-02-20	United States
ORF1ab_314_L	ORF1ab	314	SRR14402140	14408	C	T	1	2021-02-20	United States
ORF1ab_1653_D	ORF1ab	1653	SRR14402140	18424	A	G	0,993127	2021-02-20	United States
ORF1ab_2613_C	ORF1ab	2613	SRR14402140	21304	C	T	0,990123	2021-02-20	United States
S_3_NA	S	3	SRR14402140	21569	G	+T	0,0641221	2021-02-20	United States
S_5_F	S	5	SRR14402140	21575	C	T	0,980392	2021-02-20	United States
S_614_G	S	614	SRR14402140	23403	A	G	1	2021-02-20	United States
S_677_H	S	677	SRR14402140	23593	G	T	1	2021-02-20	United States
ORF3a_57_H	ORF3a	57	SRR14402140	25563	G	T	0,992188	2021-02-20	United States
ORF3a_172_V	ORF3a	172	SRR14402140	25907	G	T	0,996769	2021-02-20	United States
N_199_L	N	199	SRR14402140	28869	C	T	0,994676	2021-02-20	United States
N_377_Y	N	377	SRR14402140	29402	G	T	0,998641	2021-02-20	United States
ORF1ab_265_I	ORF1ab	265	SRR14402141	1059	C	T	0,999169	2021-02-17	United States
ORF1ab_547_V	ORF1ab	547	SRR14402141	1904	A	G	0,999441	2021-02-17	United States
ORF1ab_2130_F	ORF1ab	2130	SRR14402141	6653	G	T	1	2021-02-17	United States
ORF1ab_2151_C	ORF1ab	2151	SRR14402141	6716	A	T	1	2021-02-17	United States
ORF1ab_3221_I	ORF1ab	3221	SRR14402141	9928	G	T	1	2021-02-17	United States
ORF1ab_3352_F	ORF1ab	3352	SRR14402141	10319	C	T	1	2021-02-17	United States
ORF1ab_314_L	ORF1ab	314	SRR14402141	14408	C	T	1	2021-02-17	United States
ORF1ab_1653_D	ORF1ab	1653	SRR14402141	18424	A	G	1	2021-02-17	United States
ORF1ab_2613_C	ORF1ab	2613	SRR14402141	21304	C	T	1	2021-02-17	United States
S_614_G	S	614	SRR14402141	23403	A	G	1	2021-02-17	United States
S_688_V	S	688	SRR14402141	23625	C	T	0,998221	2021-02-17	United States
ORF3a_57_H	ORF3a	57	SRR14402141	25563	G	T	0,999062	2021-02-17	United States
ORF3a_172_V	ORF3a	172	SRR14402141	25907	G	T	0,998752	2021-02-17	United States
ORF8_24_L	ORF8	24	SRR14402141	27964	C	T	1	2021-02-17	United States
N_67_S	N	67	SRR14402141	28472	C	T	0,998267	2021-02-17	United States
N_199_L	N	199	SRR14402141	28869	C	T	0,999665	2021-02-17	United States
N_377_Y	N	377	SRR14402141	29402	G	T	0,998986	2021-02-17	United States
ORF1ab_265_I	ORF1ab	265	SRR14402142	1059	C	T	1	2021-02-20	United States
ORF1ab_3158_T	ORF1ab	3158	SRR14402142	9738	G	C	1	2021-02-20	United States
ORF1ab_314_L	ORF1ab	314	SRR14402142	14408	C	T	1	2021-02-20	United States
ORF1ab_1183_Y	ORF1ab	1183	SRR14402142	17014	G	T	0,998329	2021-02-20	United States
S_13_I	S	13	SRR14402142	21600	G	T	1	2021-02-20	United States
S_152_C	S	152	SRR14402142	22018	G	T	0,997817	2021-02-20	United States
S_452_R	S	452	SRR14402142	22917	T	G	0,996082	2021-02-20	United States
S_614_G	S	614	SRR14402142	23403	A	G	0,99802	2021-02-20	United States
ORF3a_57_H	ORF3a	57	SRR14402142	25563	G	T	0,998205	2021-02-20	United States
N_205_I	N	205	SRR14402142	28887	C	T	0,994719	2021-02-20	United States
ORF1ab_2123_V	ORF1ab	2123	SRR14402143	6633	C	T	1	2021-02-20	United States
ORF1ab_3625_V	ORF1ab	3625	SRR14402143	11139	C	T	0,993314	2021-02-20	United States
ORF1ab_314_L	ORF1ab	314	SRR14402143	14408	C	T	1	2021-02-20	United States
ORF1ab_1869_Y	ORF1ab	1869	SRR14402143	19072	G	T	0,99374	2021-02-20	United States
S_614_G	S	614	SRR14402143	23403	A	G	0,997455	2021-02-20	United States
ORF3a_27_N	ORF3a	27	SRR14402143	25471	G	A	0,993056	2021-02-20	United States
N_194_L	N	194	SRR14402143	28854	C	T	0,996375	2021-02-20	United States
ORF1ab_265_I	ORF1ab	265	SRR14402144	1059	C	T	1	2021-02-22	United States
ORF1ab_2144_NA	ORF1ab	2144	SRR14402144	6696	C	+T	0,0747549	2021-02-22	United States
ORF1ab_2153_I	ORF1ab	2153	SRR14402144	6723	C	T	0,101918	2021-02-22	United States
ORF1ab_2525_N	ORF1ab	2525	SRR14402144	7838	G	A	1	2021-02-22	United States
ORF1ab_3158_T	ORF1ab	3158	SRR14402144	9738	G	C	1	2021-02-22	United States
ORF1ab_314_L	ORF1ab	314	SRR14402144	14408	C	T	1	2021-02-22	United States
ORF1ab_588_S	ORF1ab	588	SRR14402144	15229	G	A	1	2021-02-22	United States
ORF1ab_1183_Y	ORF1ab	1183	SRR14402144	17014	G	T	0,998828	2021-02-22	United States
S_13_I	S	13	SRR14402144	21600	G	T	1	2021-02-22	United States
S_152_C	S	152	SRR14402144	22018	G	T	0,999551	2021-02-22	United States
S_452_R	S	452	SRR14402144	22917	T	G	0,998228	2021-02-22	United States
S_614_G	S	614	SRR14402144	23403	A	G	0,998713	2021-02-22	United States
ORF3a_57_H	ORF3a	57	SRR14402144	25563	G	T	0,998739	2021-02-22	United States
N_205_I	N	205	SRR14402144	28887	C	T	0,999221	2021-02-22	United States
N_260_NA	N	260	SRR14402144	29051	C	+A	0,0553214	2021-02-22	United States
ORF1ab_265_I	ORF1ab	265	SRR14402145	1059	C	T	1	2021-02-17	United States
ORF1ab_2144_NA	ORF1ab	2144	SRR14402145	6696	C	+T	0,0849582	2021-02-17	United States
ORF1ab_2589_R	ORF1ab	2589	SRR14402145	8031	A	G	0,999247	2021-02-17	United States
ORF1ab_2606_I	ORF1ab	2606	SRR14402145	8083	G	A	0,99923	2021-02-17	United States
ORF1ab_3352_F	ORF1ab	3352	SRR14402145	10319	C	T	1	2021-02-17	United States
ORF1ab_4159_I	ORF1ab	4159	SRR14402145	12741	C	T	0,999331	2021-02-17	United States
ORF1ab_314_L	ORF1ab	314	SRR14402145	14408	C	T	1	2021-02-17	United States
ORF1ab_1653_D	ORF1ab	1653	SRR14402145	18424	A	G	1	2021-02-17	United States
ORF1ab_2613_C	ORF1ab	2613	SRR14402145	21304	C	T	0,999359	2021-02-17	United States
S_614_G	S	614	SRR14402145	23403	A	G	1	2021-02-17	United States
ORF3a_57_H	ORF3a	57	SRR14402145	25563	G	T	1	2021-02-17	United States
ORF3a_172_V	ORF3a	172	SRR14402145	25907	G	T	1	2021-02-17	United States
ORF8_24_L	ORF8	24	SRR14402145	27964	C	T	1	2021-02-17	United States
N_67_S	N	67	SRR14402145	28472	C	T	0,997382	2021-02-17	United States
N_199_L	N	199	SRR14402145	28869	C	T	0,999358	2021-02-17	United States
N_260_NA	N	260	SRR14402145	29051	C	+A	0,0556827	2021-02-17	United States
ORF1ab_265_I	ORF1ab	265	SRR14402146	1059	C	T	0,994382	2021-02-20	United States
ORF1ab_580_F	ORF1ab	580	SRR14402146	2003	C	T	0,10559	2021-02-20	United States
ORF1ab_3352_F	ORF1ab	3352	SRR14402146	10319	C	T	0,994	2021-02-20	United States
ORF1ab_314_L	ORF1ab	314	SRR14402146	14408	C	T	1	2021-02-20	United States
ORF1ab_1391_L	ORF1ab	1391	SRR14402146	17639	C	T	0,991625	2021-02-20	United States
ORF1ab_1653_D	ORF1ab	1653	SRR14402146	18424	A	G	0,998703	2021-02-20	United States
ORF1ab_2613_C	ORF1ab	2613	SRR14402146	21304	C	T	0,996564	2021-02-20	United States
S_614_G	S	614	SRR14402146	23403	A	G	0,999147	2021-02-20	United States
ORF3a_44_V	ORF3a	44	SRR14402146	25523	G	T	0,996016	2021-02-20	United States
ORF3a_57_H	ORF3a	57	SRR14402146	25563	G	T	0,99729	2021-02-20	United States
ORF3a_172_V	ORF3a	172	SRR14402146	25907	G	T	0,996078	2021-02-20	United States
N_67_S	N	67	SRR14402146	28472	C	T	0,996403	2021-02-20	United States
N_199_L	N	199	SRR14402146	28869	C	T	0,998568	2021-02-20	United States
ORF1ab_2144_NA	ORF1ab	2144	SRR14402147	6696	C	+T	0,0676496	2021-02-17	United States
ORF1ab_314_L	ORF1ab	314	SRR14402147	14408	C	T	1	2021-02-17	United States
ORF1ab_1362_R	ORF1ab	1362	SRR14402147	17551	G	A	0,999019	2021-02-17	United States
ORF1ab_1936_H	ORF1ab	1936	SRR14402147	19274	C	A	0,998813	2021-02-17	United States
S_152_L	S	152	SRR14402147	22017	G	T	1	2021-02-17	United States
S_484_K	S	484	SRR14402147	23012	G	A	1	2021-02-17	United States
S_614_G	S	614	SRR14402147	23403	A	G	1	2021-02-17	United States
S_769_V	S	769	SRR14402147	23868	G	T	1	2021-02-17	United States
ORF3a_47_V	ORF3a	47	SRR14402147	25531	A	G	1	2021-02-17	United States
M_10_I	M	10	SRR14402147	26550	G	A	0,998921	2021-02-17	United States
M_28_L	M	28	SRR14402147	26604	T	C	0,997712	2021-02-17	United States
M_175_M	M	175	SRR14402147	27046	C	T	0,999209	2021-02-17	United States
N_187_L	N	187	SRR14402147	28833	C	T	0,999003	2021-02-17	United States
N_203_K	N	203	SRR14402147	28881	G	A	0,999497	2021-02-17	United States
N_204_R	N	204	SRR14402147	28883	G	C	1	2021-02-17	United States
N_418_H	N	418	SRR14402147	29527	G	T	1	2021-02-17	United States
ORF1ab_265_I	ORF1ab	265	SRR14402148	1059	C	T	0,995192	2021-02-20	United States
ORF1ab_1474_I	ORF1ab	1474	SRR14402148	4686	C	T	0,991279	2021-02-20	United States
ORF1ab_2144_NA	ORF1ab	2144	SRR14402148	6696	C	+T	0,0601202	2021-02-20	United States
ORF1ab_2361_K	ORF1ab	2361	SRR14402148	7348	T	A	0,99568	2021-02-20	United States
ORF1ab_2606_I	ORF1ab	2606	SRR14402148	8083	G	A	0,995378	2021-02-20	United States
ORF1ab_3134_S	ORF1ab	3134	SRR14402148	9665	C	T	0,995122	2021-02-20	United States
ORF1ab_3352_F	ORF1ab	3352	SRR14402148	10319	C	T	0,994819	2021-02-20	United States
ORF1ab_3603_NA	ORF1ab	3603	SRR14402148	11074	C	+T	0,0566502	2021-02-20	United States
ORF1ab_314_L	ORF1ab	314	SRR14402148	14408	C	T	1	2021-02-20	United States
ORF1ab_1555_I	ORF1ab	1555	SRR14402148	18131	C	T	0,993827	2021-02-20	United States
ORF1ab_1653_D	ORF1ab	1653	SRR14402148	18424	A	G	0,993304	2021-02-20	United States
ORF1ab_2613_C	ORF1ab	2613	SRR14402148	21304	C	T	0,995733	2021-02-20	United States
S_614_G	S	614	SRR14402148	23403	A	G	0,997765	2021-02-20	United States
S_677_H	S	677	SRR14402148	23593	G	T	1	2021-02-20	United States
ORF3a_57_H	ORF3a	57	SRR14402148	25563	G	T	0,995489	2021-02-20	United States
ORF3a_172_V	ORF3a	172	SRR14402148	25907	G	T	0,998146	2021-02-20	United States
ORF8_24_L	ORF8	24	SRR14402148	27964	C	T	0,986014	2021-02-20	United States
N_67_S	N	67	SRR14402148	28472	C	T	1	2021-02-20	United States
N_199_L	N	199	SRR14402148	28869	C	T	0,995721	2021-02-20	United States
ORF1ab_265_I	ORF1ab	265	SRR14402149	1059	C	T	0,998596	2021-02-20	United States
ORF1ab_4205_V	ORF1ab	4205	SRR14402149	12878	A	G	0,996128	2021-02-20	United States
ORF1ab_314_L	ORF1ab	314	SRR14402149	14408	C	T	1	2021-02-20	United States
ORF1ab_1183_Y	ORF1ab	1183	SRR14402149	17014	G	T	0,997413	2021-02-20	United States
ORF1ab_1511_I	ORF1ab	1511	SRR14402149	17999	C	T	0,996305	2021-02-20	United States
S_13_I	S	13	SRR14402149	21600	G	T	0,998928	2021-02-20	United States
S_152_C	S	152	SRR14402149	22018	G	T	0,998355	2021-02-20	United States
S_452_R	S	452	SRR14402149	22917	T	G	0,997041	2021-02-20	United States
S_614_G	S	614	SRR14402149	23403	A	G	0,998829	2021-02-20	United States
ORF3a_57_H	ORF3a	57	SRR14402149	25563	G	T	0,998778	2021-02-20	United States
ORF8_8_E	ORF8	8	SRR14402149	27916	G	A	0,989474	2021-02-20	United States
ORF8_100_L	ORF8	100	SRR14402149	28191	G	T	0,998626	2021-02-20	United States
N_205_I	N	205	SRR14402149	28887	C	T	0,99796	2021-02-20	United States
N_234_I	N	234	SRR14402149	28975	G	T	0,998761	2021-02-20	United States
ORF1ab_265_I	ORF1ab	265	SRR14402150	1059	C	T	0,993852	2021-02-20	United States
ORF1ab_398_C	ORF1ab	398	SRR14402150	1457	C	T	0,995338	2021-02-20	United States
ORF1ab_3603_NA	ORF1ab	3603	SRR14402150	11074	C	+T	0,0990502	2021-02-20	United States
ORF1ab_3606_NA	ORF1ab	3606	SRR14402150	11082	T	-G	0,0665761	2021-02-20	United States
ORF1ab_3606_F	ORF1ab	3606	SRR14402150	11083	G	T	0,996525	2021-02-20	United States
ORF1ab_4205_V	ORF1ab	4205	SRR14402150	12878	A	G	0,997868	2021-02-20	United States
ORF1ab_314_L	ORF1ab	314	SRR14402150	14408	C	T	1	2021-02-20	United States
ORF1ab_1183_Y	ORF1ab	1183	SRR14402150	17014	G	T	0,997319	2021-02-20	United States
ORF1ab_2557_R	ORF1ab	2557	SRR14402150	21137	A	G	0,996617	2021-02-20	United States
S_13_I	S	13	SRR14402150	21600	G	T	0,997076	2021-02-20	United States
S_152_C	S	152	SRR14402150	22018	G	T	0,998536	2021-02-20	United States
S_452_R	S	452	SRR14402150	22917	T	G	0,996622	2021-02-20	United States
S_614_G	S	614	SRR14402150	23403	A	G	0,996501	2021-02-20	United States
ORF3a_57_H	ORF3a	57	SRR14402150	25563	G	T	0,998735	2021-02-20	United States
N_205_I	N	205	SRR14402150	28887	C	T	0,997478	2021-02-20	United States
N_327_L	N	327	SRR14402150	29253	C	T	0,996771	2021-02-20	United States
ORF1ab_265_I	ORF1ab	265	SRR14402151	1059	C	T	0,989437	2021-02-20	United States
ORF1ab_372_V	ORF1ab	372	SRR14402151	1380	C	T	0,998804	2021-02-20	United States
ORF1ab_2144_NA	ORF1ab	2144	SRR14402151	6696	C	+T	0,075487	2021-02-20	United States
ORF1ab_3603_NA	ORF1ab	3603	SRR14402151	11074	C	+T	0,0530228	2021-02-20	United States
S_614_G	S	614	SRR14402151	23403	A	G	1	2021-02-20	United States
ORF3a_57_H	ORF3a	57	SRR14402151	25563	G	T	0,995665	2021-02-20	United States
ORF3a_99_V	ORF3a	99	SRR14402151	25688	C	T	0,98	2021-02-20	United States
ORF3a_129_F	ORF3a	129	SRR14402151	25777	C	T	0,9801	2021-02-20	United States
ORF8_36_L	ORF8	36	SRR14402151	28000	C	T	0,479452	2021-02-20	United States
N_209_I	N	209	SRR14402151	28899	G	T	0,995737	2021-02-20	United States
N_260_NA	N	260	SRR14402151	29051	C	+A	0,0670732	2021-02-20	United States
N_415_N	N	415	SRR14402151	29516	G	A	0,998993	2021-02-20	United States
ORF1ab_1158_L	ORF1ab	1158	SRR14402152	3738	C	T	0,994346	2021-02-21	United States
ORF1ab_2108_N	ORF1ab	2108	SRR14402152	6589	G	T	0,976744	2021-02-21	United States
ORF1ab_2144_NA	ORF1ab	2144	SRR14402152	6696	C	+T	0,0845921	2021-02-21	United States
ORF1ab_314_L	ORF1ab	314	SRR14402152	14408	C	T	1	2021-02-21	United States
ORF1ab_1156_I	ORF1ab	1156	SRR14402152	16935	G	T	0,99812	2021-02-21	United States
ORF1ab_2172_NA	ORF1ab	2172	SRR14402152	19983	C	+T	0,0545723	2021-02-21	United States
S_614_G	S	614	SRR14402152	23403	A	G	1	2021-02-21	United States
S_681_R	S	681	SRR14402152	23604	C	G	0,994083	2021-02-21	United States
N_119_S	N	119	SRR14402152	28628	G	T	0,988024	2021-02-21	United States
N_194_L	N	194	SRR14402152	28854	C	T	0,997286	2021-02-21	United States
N_260_NA	N	260	SRR14402152	29051	C	+A	0,0502137	2021-02-21	United States
ORF1ab_265_I	ORF1ab	265	SRR14402153	1059	C	T	0,988166	2021-02-20	United States
ORF1ab_1783_F	ORF1ab	1783	SRR14402153	5612	G	T	0,999156	2021-02-20	United States
ORF1ab_2503_F	ORF1ab	2503	SRR14402153	7772	C	T	0,988142	2021-02-20	United States
ORF1ab_3158_T	ORF1ab	3158	SRR14402153	9738	G	C	0,992832	2021-02-20	United States
ORF1ab_314_L	ORF1ab	314	SRR14402153	14408	C	T	1	2021-02-20	United States
ORF1ab_1183_Y	ORF1ab	1183	SRR14402153	17014	G	T	1	2021-02-20	United States
S_13_I	S	13	SRR14402153	21600	G	T	0,996644	2021-02-20	United States
S_152_C	S	152	SRR14402153	22018	G	T	0,993084	2021-02-20	United States
S_452_R	S	452	SRR14402153	22917	T	G	0,993174	2021-02-20	United States
S_614_G	S	614	SRR14402153	23403	A	G	0,99878	2021-02-20	United States
ORF3a_57_H	ORF3a	57	SRR14402153	25563	G	T	0,994024	2021-02-20	United States
N_205_I	N	205	SRR14402153	28887	C	T	0,998719	2021-02-20	United States
ORF1ab_265_I	ORF1ab	265	SRR14402154	1059	C	T	1	2021-02-20	United States
ORF1ab_2144_NA	ORF1ab	2144	SRR14402154	6696	C	+T	0,061194	2021-02-20	United States
ORF1ab_3603_NA	ORF1ab	3603	SRR14402154	11074	C	+T	0,0563747	2021-02-20	United States
ORF1ab_4205_V	ORF1ab	4205	SRR14402154	12878	A	G	1	2021-02-20	United States
ORF1ab_1183_Y	ORF1ab	1183	SRR14402154	17014	G	T	1	2021-02-20	United States
ORF1ab_1511_I	ORF1ab	1511	SRR14402154	17999	C	T	0,990619	2021-02-20	United States
ORF1ab_2172_NA	ORF1ab	2172	SRR14402154	19983	C	+T	0,0522523	2021-02-20	United States
S_13_I	S	13	SRR14402154	21600	G	T	1	2021-02-20	United States
S_152_C	S	152	SRR14402154	22018	G	T	0,998255	2021-02-20	United States
S_452_R	S	452	SRR14402154	22917	T	G	0,998739	2021-02-20	United States
S_614_G	S	614	SRR14402154	23403	A	G	1	2021-02-20	United States
ORF3a_57_H	ORF3a	57	SRR14402154	25563	G	T	1	2021-02-20	United States
ORF8_100_L	ORF8	100	SRR14402154	28191	G	T	0,99602	2021-02-20	United States
N_205_I	N	205	SRR14402154	28887	C	T	0,998799	2021-02-20	United States
N_234_I	N	234	SRR14402154	28975	G	T	0,995917	2021-02-20	United States
ORF1ab_265_I	ORF1ab	265	SRR14402155	1059	C	T	1	2021-02-21	United States
ORF1ab_1473_V	ORF1ab	1473	SRR14402155	4683	C	T	0,994206	2021-02-21	United States
ORF1ab_2144_NA	ORF1ab	2144	SRR14402155	6696	C	+T	0,0592437	2021-02-21	United States
ORF1ab_3595_G	ORF1ab	3595	SRR14402155	11049	T	G	0,994711	2021-02-21	United States
ORF1ab_3789_L	ORF1ab	3789	SRR14402155	11632	T	A	0,997861	2021-02-21	United States
ORF1ab_3790_F	ORF1ab	3790	SRR14402155	11634	G	T	0,997866	2021-02-21	United States
ORF1ab_4205_V	ORF1ab	4205	SRR14402155	12878	A	G	0,998279	2021-02-21	United States
ORF1ab_314_L	ORF1ab	314	SRR14402155	14408	C	T	1	2021-02-21	United States
ORF1ab_1183_Y	ORF1ab	1183	SRR14402155	17014	G	T	0,99938	2021-02-21	United States
S_13_I	S	13	SRR14402155	21600	G	T	0,99819	2021-02-21	United States
S_152_C	S	152	SRR14402155	22018	G	T	0,998701	2021-02-21	United States
S_452_R	S	452	SRR14402155	22917	T	G	0,996649	2021-02-21	United States
S_614_G	S	614	SRR14402155	23403	A	G	0,999187	2021-02-21	United States
S_811_E	S	811	SRR14402155	23993	A	G	0,083273	2021-02-21	United States
ORF3a_57_H	ORF3a	57	SRR14402155	25563	G	T	1	2021-02-21	United States
N_205_I	N	205	SRR14402155	28887	C	T	1	2021-02-21	United States
ORF1ab_44_NA	ORF1ab	44	SRR14402808	395	C	+A	0,0518519	2021-02-18	United States
ORF1ab_254_NA	ORF1ab	254	SRR14402808	1026	C	-T	0,0575022	2021-02-18	United States
ORF1ab_749_NA	ORF1ab	749	SRR14402808	2511	C	-A	0,0745131	2021-02-18	United States
ORF1ab_946_NA	ORF1ab	946	SRR14402808	3101	C	+A	0,0569992	2021-02-18	United States
ORF1ab_1001_I	ORF1ab	1001	SRR14402808	3267	C	T	1	2021-02-18	United States
ORF1ab_1708_D	ORF1ab	1708	SRR14402808	5388	C	A	1	2021-02-18	United States
ORF1ab_2144_NA	ORF1ab	2144	SRR14402808	6696	C	+T	0,0637575	2021-02-18	United States
ORF1ab_2230_T	ORF1ab	2230	SRR14402808	6954	T	C	0,999396	2021-02-18	United States
ORF1ab_2780_L	ORF1ab	2780	SRR14402808	8603	T	C	1	2021-02-18	United States
ORF1ab_2797_F	ORF1ab	2797	SRR14402808	8655	C	T	0,0507757	2021-02-18	United States
ORF1ab_3441_K	ORF1ab	3441	SRR14402808	10586	G	A	0,0689655	2021-02-18	United States
ORF1ab_3674_NA	ORF1ab	3674	SRR14402808	11287	G	-TCTGGTTTT	0,999458	2021-02-18	United States
ORF1ab_3810_NA	ORF1ab	3810	SRR14402808	11694	T	-TTATGATTACTTAG	0,0523364	2021-02-18	United States
ORF1ab_314_L	ORF1ab	314	SRR14402808	14408	C	T	1	2021-02-18	United States
ORF1ab_833_NA	ORF1ab	833	SRR14402808	15965	G	+T	0,0593898	2021-02-18	United States
ORF1ab_1383_R	ORF1ab	1383	SRR14402808	17615	A	G	0,998904	2021-02-18	United States
ORF1ab_1540_I	ORF1ab	1540	SRR14402808	18086	C	T	0,074426	2021-02-18	United States
ORF1ab_1586_NA	ORF1ab	1586	SRR14402808	18225	G	-A	0,0591483	2021-02-18	United States
ORF1ab_2545_NA	ORF1ab	2545	SRR14402808	21101	G	+T	0,0615199	2021-02-18	United States
S_68_NA	S	68	SRR14402808	21764	A	-TACATG	0,997822	2021-02-18	United States
S_143_NA	S	143	SRR14402808	21990	T	-TTA	0,997632	2021-02-18	United States
S_501_Y	S	501	SRR14402808	23063	A	T	1	2021-02-18	United States
S_570_D	S	570	SRR14402808	23271	C	A	0,999342	2021-02-18	United States
S_614_G	S	614	SRR14402808	23403	A	G	1	2021-02-18	United States
S_681_H	S	681	SRR14402808	23604	C	A	0,998955	2021-02-18	United States
S_716_I	S	716	SRR14402808	23709	C	T	0,998426	2021-02-18	United States
S_781_NA	S	781	SRR14402808	23903	G	+T	0,0527934	2021-02-18	United States
S_982_A	S	982	SRR14402808	24506	T	G	0,999572	2021-02-18	United States
S_1118_H	S	1118	SRR14402808	24914	G	C	0,99978	2021-02-18	United States
ORF3a_15_F	ORF3a	15	SRR14402808	25437	G	T	0,998625	2021-02-18	United States
ORF8_27_*	ORF8	27	SRR14402808	27972	C	T	1	2021-02-18	United States
ORF8_52_I	ORF8	52	SRR14402808	28048	G	T	0,999353	2021-02-18	United States
ORF8_73_C	ORF8	73	SRR14402808	28111	A	G	0,999784	2021-02-18	United States
N_3_H	N	3	SRR14402808	28280	G	C	1	2021-02-18	United States
N_3_V	N	3	SRR14402808	28281	A	T	0,999698	2021-02-18	United States
N_3_E	N	3	SRR14402808	28282	T	A	0,999397	2021-02-18	United States
N_203_K	N	203	SRR14402808	28881	G	A	0,999498	2021-02-18	United States
N_204_R	N	204	SRR14402808	28883	G	C	0,999749	2021-02-18	United States
N_235_F	N	235	SRR14402808	28977	C	T	0,999623	2021-02-18	United States
ORF1ab_1001_I	ORF1ab	1001	SRR14402809	3267	C	T	0,997934	2021-02-18	United States
ORF1ab_1708_D	ORF1ab	1708	SRR14402809	5388	C	A	1	2021-02-18	United States
ORF1ab_2230_T	ORF1ab	2230	SRR14402809	6954	T	C	1	2021-02-18	United States
ORF1ab_3674_NA	ORF1ab	3674	SRR14402809	11287	G	-TCTGGTTTT	0,997984	2021-02-18	United States
ORF1ab_3966_R	ORF1ab	3966	SRR14402809	12162	A	G	1	2021-02-18	United States
ORF1ab_314_L	ORF1ab	314	SRR14402809	14408	C	T	1	2021-02-18	United States
ORF1ab_1383_R	ORF1ab	1383	SRR14402809	17615	A	G	0,996737	2021-02-18	United States
ORF1ab_2557_R	ORF1ab	2557	SRR14402809	21137	A	G	1	2021-02-18	United States
S_68_NA	S	68	SRR14402809	21764	A	-TACATG	0,998131	2021-02-18	United States
S_143_NA	S	143	SRR14402809	21990	T	-TTA	0,996248	2021-02-18	United States
S_501_Y	S	501	SRR14402809	23063	A	T	1	2021-02-18	United States
S_570_D	S	570	SRR14402809	23271	C	A	1	2021-02-18	United States
S_614_G	S	614	SRR14402809	23403	A	G	0,99777	2021-02-18	United States
S_681_H	S	681	SRR14402809	23604	C	A	0,997101	2021-02-18	United States
S_716_I	S	716	SRR14402809	23709	C	T	0,997151	2021-02-18	United States
S_982_A	S	982	SRR14402809	24506	T	G	1	2021-02-18	United States
S_1118_H	S	1118	SRR14402809	24914	G	C	1	2021-02-18	United States
S_1191_N	S	1191	SRR14402809	25135	G	T	1	2021-02-18	United States
ORF3a_68_T	ORF3a	68	SRR14402809	25595	G	C	0,998946	2021-02-18	United States
ORF8_27_*	ORF8	27	SRR14402809	27972	C	T	0,996528	2021-02-18	United States
ORF8_52_I	ORF8	52	SRR14402809	28048	G	T	0,996491	2021-02-18	United States
ORF8_73_C	ORF8	73	SRR14402809	28111	A	G	0,996495	2021-02-18	United States
N_3_H	N	3	SRR14402809	28280	G	C	0,996403	2021-02-18	United States
N_3_V	N	3	SRR14402809	28281	A	T	0,996403	2021-02-18	United States
N_3_E	N	3	SRR14402809	28282	T	A	0,996407	2021-02-18	United States
N_203_K	N	203	SRR14402809	28881	G	A	1	2021-02-18	United States
N_204_R	N	204	SRR14402809	28883	G	C	0,9993	2021-02-18	United States
N_235_F	N	235	SRR14402809	28977	C	T	1	2021-02-18	United States
ORF1ab_735_V	ORF1ab	735	SRR14402810	2469	C	T	0,99835	2021-02-18	United States
ORF1ab_1001_I	ORF1ab	1001	SRR14402810	3267	C	T	1	2021-02-18	United States
ORF1ab_1708_D	ORF1ab	1708	SRR14402810	5388	C	A	1	2021-02-18	United States
ORF1ab_2230_T	ORF1ab	2230	SRR14402810	6954	T	C	0,998355	2021-02-18	United States
ORF1ab_2345_V	ORF1ab	2345	SRR14402810	7299	C	T	1	2021-02-18	United States
ORF1ab_3674_NA	ORF1ab	3674	SRR14402810	11287	G	-TCTGGTTTT	0,99387	2021-02-18	United States
ORF1ab_314_L	ORF1ab	314	SRR14402810	14408	C	T	0,998897	2021-02-18	United States
S_68_NA	S	68	SRR14402810	21764	A	-TACATG	0,988679	2021-02-18	United States
S_143_NA	S	143	SRR14402810	21990	T	-TTA	0,996143	2021-02-18	United States
S_501_Y	S	501	SRR14402810	23063	A	T	0,998999	2021-02-18	United States
S_570_D	S	570	SRR14402810	23271	C	A	0,997972	2021-02-18	United States
S_614_G	S	614	SRR14402810	23403	A	G	1	2021-02-18	United States
S_681_H	S	681	SRR14402810	23604	C	A	0,998478	2021-02-18	United States
S_716_I	S	716	SRR14402810	23709	C	T	0,998473	2021-02-18	United States
S_982_A	S	982	SRR14402810	24506	T	G	0,998592	2021-02-18	United States
S_1118_H	S	1118	SRR14402810	24914	G	C	0,999231	2021-02-18	United States
ORF8_27_*	ORF8	27	SRR14402810	27972	C	T	0,998615	2021-02-18	United States
ORF8_52_I	ORF8	52	SRR14402810	28048	G	T	1	2021-02-18	United States
ORF8_68_*	ORF8	68	SRR14402810	28095	A	T	1	2021-02-18	United States
ORF8_73_C	ORF8	73	SRR14402810	28111	A	G	0,998453	2021-02-18	United States
N_3_H	N	3	SRR14402810	28280	G	C	0,996392	2021-02-18	United States
N_3_V	N	3	SRR14402810	28281	A	T	0,997419	2021-02-18	United States
N_3_E	N	3	SRR14402810	28282	T	A	0,996405	2021-02-18	United States
N_202_C	N	202	SRR14402810	28877	A	T	0,997792	2021-02-18	United States
N_202_T	N	202	SRR14402810	28878	G	C	0,998534	2021-02-18	United States
N_203_K	N	203	SRR14402810	28881	G	A	0,998534	2021-02-18	United States
N_204_R	N	204	SRR14402810	28883	G	C	0,997805	2021-02-18	United States
N_235_F	N	235	SRR14402810	28977	C	T	0,998545	2021-02-18	United States
ORF1ab_144_A	ORF1ab	144	SRR14402811	696	A	C	0,999612	2021-02-18	United States
ORF1ab_971_L	ORF1ab	971	SRR14402811	3177	C	T	0,997937	2021-02-18	United States
ORF1ab_1202_N	ORF1ab	1202	SRR14402811	3871	G	T	0,998812	2021-02-18	United States
ORF1ab_1321_S	ORF1ab	1321	SRR14402811	4226	C	T	1	2021-02-18	United States
ORF1ab_1803_S	ORF1ab	1803	SRR14402811	5672	C	T	0,999439	2021-02-18	United States
ORF1ab_2144_NA	ORF1ab	2144	SRR14402811	6696	C	+T	0,0985915	2021-02-18	United States
ORF1ab_2524_F	ORF1ab	2524	SRR14402811	7837	A	C	0,99913	2021-02-18	United States
ORF1ab_4197_L	ORF1ab	4197	SRR14402811	12855	C	T	0,997992	2021-02-18	United States
ORF1ab_132_I	ORF1ab	132	SRR14402811	13862	C	T	0,999368	2021-02-18	United States
ORF1ab_314_L	ORF1ab	314	SRR14402811	14408	C	T	0,998873	2021-02-18	United States
ORF1ab_2070_H	ORF1ab	2070	SRR14402811	19677	G	T	1	2021-02-18	United States
S_614_G	S	614	SRR14402811	23403	A	G	1	2021-02-18	United States
ORF8_21_N	ORF8	21	SRR14402811	27955	G	A	0,998004	2021-02-18	United States
N_235_F	N	235	SRR14402811	28977	C	T	0,999508	2021-02-18	United States
ORF1ab_265_I	ORF1ab	265	SRR14402812	1059	C	T	1	2021-02-18	United States
ORF1ab_1158_L	ORF1ab	1158	SRR14402812	3738	C	T	0,998888	2021-02-18	United States
ORF1ab_2144_NA	ORF1ab	2144	SRR14402812	6696	C	+T	0,0500439	2021-02-18	United States
ORF1ab_3352_F	ORF1ab	3352	SRR14402812	10319	C	T	1	2021-02-18	United States
ORF1ab_314_L	ORF1ab	314	SRR14402812	14408	C	T	1	2021-02-18	United States
S_20_I	S	20	SRR14402812	21621	C	T	1	2021-02-18	United States
S_614_G	S	614	SRR14402812	23403	A	G	0,999537	2021-02-18	United States
ORF3a_57_H	ORF3a	57	SRR14402812	25563	G	T	0,999462	2021-02-18	United States
ORF3a_155_Y	ORF3a	155	SRR14402812	25855	G	T	0,998972	2021-02-18	United States
ORF8_24_L	ORF8	24	SRR14402812	27964	C	T	1	2021-02-18	United States
N_234_I	N	234	SRR14402812	28975	G	T	0,999262	2021-02-18	United States
N_401_Y	N	401	SRR14402812	29474	G	T	0,998253	2021-02-18	United States
ORF1ab_265_I	ORF1ab	265	SRR14402813	1059	C	T	1	2021-02-18	United States
ORF1ab_4205_V	ORF1ab	4205	SRR14402813	12878	A	G	0,99892	2021-02-18	United States
ORF1ab_314_L	ORF1ab	314	SRR14402813	14408	C	T	1	2021-02-18	United States
ORF1ab_629_F	ORF1ab	629	SRR14402813	15352	C	T	1	2021-02-18	United States
ORF1ab_1183_Y	ORF1ab	1183	SRR14402813	17014	G	T	0,99862	2021-02-18	United States
ORF1ab_2406_A	ORF1ab	2406	SRR14402813	20684	T	C	0,998954	2021-02-18	United States
S_13_I	S	13	SRR14402813	21600	G	T	1	2021-02-18	United States
S_152_C	S	152	SRR14402813	22018	G	T	0,999552	2021-02-18	United States
S_452_R	S	452	SRR14402813	22917	T	G	0,9996	2021-02-18	United States
S_614_G	S	614	SRR14402813	23403	A	G	0,999503	2021-02-18	United States
ORF3a_57_H	ORF3a	57	SRR14402813	25563	G	T	1	2021-02-18	United States
ORF8_100_L	ORF8	100	SRR14402813	28191	G	T	1	2021-02-18	United States
N_205_I	N	205	SRR14402813	28887	C	T	0,999569	2021-02-18	United States
N_234_I	N	234	SRR14402813	28975	G	T	1	2021-02-18	United States
ORF1ab_1001_I	ORF1ab	1001	SRR14402814	3267	C	T	0,998879	2021-02-18	United States
ORF1ab_1708_D	ORF1ab	1708	SRR14402814	5388	C	A	1	2021-02-18	United States
ORF1ab_2230_T	ORF1ab	2230	SRR14402814	6954	T	C	1	2021-02-18	United States
ORF1ab_3353_R	ORF1ab	3353	SRR14402814	10323	A	G	0,998225	2021-02-18	United States
ORF1ab_3674_NA	ORF1ab	3674	SRR14402814	11287	G	-TCTGGTTTT	0,996593	2021-02-18	United States
ORF1ab_3966_R	ORF1ab	3966	SRR14402814	12162	A	G	0,998185	2021-02-18	United States
ORF1ab_314_L	ORF1ab	314	SRR14402814	14408	C	T	1	2021-02-18	United States
ORF1ab_1383_R	ORF1ab	1383	SRR14402814	17615	A	G	0,996713	2021-02-18	United States
ORF1ab_2557_R	ORF1ab	2557	SRR14402814	21137	A	G	0,997203	2021-02-18	United States
S_68_NA	S	68	SRR14402814	21764	A	-TACATG	0,981576	2021-02-18	United States
S_143_NA	S	143	SRR14402814	21990	T	-TTA	0,993988	2021-02-18	United States
S_501_Y	S	501	SRR14402814	23063	A	T	1	2021-02-18	United States
S_570_D	S	570	SRR14402814	23271	C	A	0,997299	2021-02-18	United States
S_614_G	S	614	SRR14402814	23403	A	G	0,999336	2021-02-18	United States
S_681_H	S	681	SRR14402814	23604	C	A	0,99854	2021-02-18	United States
S_716_I	S	716	SRR14402814	23709	C	T	0,99562	2021-02-18	United States
S_982_A	S	982	SRR14402814	24506	T	G	0,998915	2021-02-18	United States
S_1118_H	S	1118	SRR14402814	24914	G	C	0,998428	2021-02-18	United States
S_1191_N	S	1191	SRR14402814	25135	G	T	1	2021-02-18	United States
ORF8_27_*	ORF8	27	SRR14402814	27972	C	T	0,998261	2021-02-18	United States
ORF8_52_I	ORF8	52	SRR14402814	28048	G	T	0,998227	2021-02-18	United States
ORF8_73_C	ORF8	73	SRR14402814	28111	A	G	0,998436	2021-02-18	United States
N_3_H	N	3	SRR14402814	28280	G	C	0,997713	2021-02-18	United States
N_3_V	N	3	SRR14402814	28281	A	T	0,998624	2021-02-18	United States
N_3_E	N	3	SRR14402814	28282	T	A	0,998626	2021-02-18	United States
N_203_K	N	203	SRR14402814	28881	G	A	0,998687	2021-02-18	United States
N_204_R	N	204	SRR14402814	28883	G	C	0,998362	2021-02-18	United States
N_235_F	N	235	SRR14402814	28977	C	T	0,998694	2021-02-18	United States
ORF1ab_1001_I	ORF1ab	1001	SRR14402815	3267	C	T	1	2021-02-18	United States
ORF1ab_1708_D	ORF1ab	1708	SRR14402815	5388	C	A	1	2021-02-18	United States
ORF1ab_2230_T	ORF1ab	2230	SRR14402815	6954	T	C	0,998458	2021-02-18	United States
ORF1ab_3674_NA	ORF1ab	3674	SRR14402815	11287	G	-TCTGGTTTT	0,993	2021-02-18	United States
ORF1ab_3966_R	ORF1ab	3966	SRR14402815	12162	A	G	0,998947	2021-02-18	United States
ORF1ab_314_L	ORF1ab	314	SRR14402815	14408	C	T	1	2021-02-18	United States
ORF1ab_1383_R	ORF1ab	1383	SRR14402815	17615	A	G	0,99901	2021-02-18	United States
ORF1ab_2557_R	ORF1ab	2557	SRR14402815	21137	A	G	0,998293	2021-02-18	United States
S_68_NA	S	68	SRR14402815	21764	A	-TACATG	0,992723	2021-02-18	United States
S_143_NA	S	143	SRR14402815	21990	T	-TTA	0,992358	2021-02-18	United States
S_501_Y	S	501	SRR14402815	23063	A	T	0,996166	2021-02-18	United States
S_570_D	S	570	SRR14402815	23271	C	A	0,997537	2021-02-18	United States
S_614_G	S	614	SRR14402815	23403	A	G	0,999185	2021-02-18	United States
S_681_H	S	681	SRR14402815	23604	C	A	1	2021-02-18	United States
S_716_I	S	716	SRR14402815	23709	C	T	1	2021-02-18	United States
S_982_A	S	982	SRR14402815	24506	T	G	0,998541	2021-02-18	United States
S_1118_H	S	1118	SRR14402815	24914	G	C	0,996735	2021-02-18	United States
S_1191_N	S	1191	SRR14402815	25135	G	T	0,999015	2021-02-18	United States
ORF8_27_*	ORF8	27	SRR14402815	27972	C	T	0,998819	2021-02-18	United States
ORF8_52_I	ORF8	52	SRR14402815	28048	G	T	1	2021-02-18	United States
ORF8_73_C	ORF8	73	SRR14402815	28111	A	G	0,999475	2021-02-18	United States
N_3_H	N	3	SRR14402815	28280	G	C	0,999392	2021-02-18	United States
N_3_V	N	3	SRR14402815	28281	A	T	0,99818	2021-02-18	United States
N_3_E	N	3	SRR14402815	28282	T	A	0,997571	2021-02-18	United States
N_203_K	N	203	SRR14402815	28881	G	A	0,998729	2021-02-18	United States
N_204_R	N	204	SRR14402815	28883	G	C	0,998736	2021-02-18	United States
N_235_F	N	235	SRR14402815	28977	C	T	0,998723	2021-02-18	United States
N_243_C	N	243	SRR14402815	29000	G	T	0,997436	2021-02-18	United States
ORF1ab_665_I	ORF1ab	665	SRR14402816	2258	G	A	1	2021-02-18	United States
ORF1ab_1234_V	ORF1ab	1234	SRR14402816	3966	C	T	0,997235	2021-02-18	United States
ORF1ab_2059_R	ORF1ab	2059	SRR14402816	6441	A	G	0,999548	2021-02-18	United States
ORF1ab_2279_T	ORF1ab	2279	SRR14402816	7100	G	A	0,99763	2021-02-18	United States
ORF1ab_2980_G	ORF1ab	2980	SRR14402816	9204	A	G	0,997178	2021-02-18	United States
ORF1ab_3885_F	ORF1ab	3885	SRR14402816	11919	C	T	1	2021-02-18	United States
ORF1ab_314_L	ORF1ab	314	SRR14402816	14408	C	T	1	2021-02-18	United States
S_614_G	S	614	SRR14402816	23403	A	G	0,998424	2021-02-18	United States
S_812_L	S	812	SRR14402816	23997	C	T	0,997658	2021-02-18	United States
ORF3a_177_I	ORF3a	177	SRR14402816	25922	G	T	1	2021-02-18	United States
N_194_L	N	194	SRR14402816	28854	C	T	0,998156	2021-02-18	United States
N_296_I	N	296	SRR14402816	29160	C	T	0,997856	2021-02-18	United States
N_371_Y	N	371	SRR14402816	29384	G	T	0,998288	2021-02-18	United States
N_391_I	N	391	SRR14402816	29445	C	T	0,998856	2021-02-18	United States
ORF1ab_265_I	ORF1ab	265	SRR14402817	1059	C	T	1	2021-02-19	United States
ORF1ab_2221_S	ORF1ab	2221	SRR14402817	6926	C	T	0,996795	2021-02-19	United States
ORF1ab_2606_I	ORF1ab	2606	SRR14402817	8083	G	A	1	2021-02-19	United States
ORF1ab_3352_F	ORF1ab	3352	SRR14402817	10319	C	T	1	2021-02-19	United States
ORF1ab_4031_I	ORF1ab	4031	SRR14402817	12357	C	T	1	2021-02-19	United States
ORF1ab_314_L	ORF1ab	314	SRR14402817	14408	C	T	0,996904	2021-02-19	United States
ORF1ab_1653_D	ORF1ab	1653	SRR14402817	18424	A	G	1	2021-02-19	United States
ORF1ab_2388_Y	ORF1ab	2388	SRR14402817	20629	C	T	1	2021-02-19	United States
ORF1ab_2541_Y	ORF1ab	2541	SRR14402817	21088	G	T	1	2021-02-19	United States
S_614_G	S	614	SRR14402817	23403	A	G	1	2021-02-19	United States
ORF3a_57_H	ORF3a	57	SRR14402817	25563	G	T	1	2021-02-19	United States
ORF3a_172_V	ORF3a	172	SRR14402817	25907	G	T	1	2021-02-19	United States
ORF8_24_L	ORF8	24	SRR14402817	27964	C	T	1	2021-02-19	United States
N_67_S	N	67	SRR14402817	28472	C	T	1	2021-02-19	United States
N_105_G	N	105	SRR14402817	28586	A	G	1	2021-02-19	United States
N_199_L	N	199	SRR14402817	28869	C	T	1	2021-02-19	United States
N_380_L	N	380	SRR14402817	29412	A	T	1	2021-02-19	United States
ORF1ab_265_I	ORF1ab	265	SRR14402818	1059	C	T	1	2021-02-18	United States
ORF1ab_440_R	ORF1ab	440	SRR14402818	1583	G	A	0,998782	2021-02-18	United States
ORF1ab_1582_H	ORF1ab	1582	SRR14402818	5011	A	C	1	2021-02-18	United States
ORF1ab_1977_L	ORF1ab	1977	SRR14402818	6195	C	T	0,996094	2021-02-18	United States
ORF1ab_4087_I	ORF1ab	4087	SRR14402818	12525	C	T	1	2021-02-18	United States
ORF1ab_314_L	ORF1ab	314	SRR14402818	14408	C	T	1	2021-02-18	United States
ORF1ab_1893_F	ORF1ab	1893	SRR14402818	19145	C	T	0,99784	2021-02-18	United States
ORF1ab_1905_L	ORF1ab	1905	SRR14402818	19180	G	T	0,997863	2021-02-18	United States
S_12_F	S	12	SRR14402818	21597	C	T	1	2021-02-18	United States
S_614_G	S	614	SRR14402818	23403	A	G	0,999289	2021-02-18	United States
ORF3a_57_H	ORF3a	57	SRR14402818	25563	G	T	0,998616	2021-02-18	United States
ORF8_114_F	ORF8	114	SRR14402818	28233	G	T	0,998179	2021-02-18	United States
N_9_H	N	9	SRR14402818	28300	G	T	0,99854	2021-02-18	United States
N_135_I	N	135	SRR14402818	28677	C	T	1	2021-02-18	United States
N_207_L	N	207	SRR14402818	28893	C	T	0,99919	2021-02-18	United States
N_391_I	N	391	SRR14402818	29445	C	T	0,998924	2021-02-18	United States
ORF1ab_1001_I	ORF1ab	1001	SRR14402819	3267	C	T	1	2021-02-18	United States
ORF1ab_1708_D	ORF1ab	1708	SRR14402819	5388	C	A	1	2021-02-18	United States
ORF1ab_2144_NA	ORF1ab	2144	SRR14402819	6696	C	+T	0,0670391	2021-02-18	United States
ORF1ab_2230_T	ORF1ab	2230	SRR14402819	6954	T	C	1	2021-02-18	United States
ORF1ab_3674_NA	ORF1ab	3674	SRR14402819	11287	G	-TCTGGTTTT	0,990674	2021-02-18	United States
ORF1ab_3966_R	ORF1ab	3966	SRR14402819	12162	A	G	0,999174	2021-02-18	United States
ORF1ab_314_L	ORF1ab	314	SRR14402819	14408	C	T	1	2021-02-18	United States
ORF1ab_1383_R	ORF1ab	1383	SRR14402819	17615	A	G	0,998319	2021-02-18	United States
ORF1ab_2557_R	ORF1ab	2557	SRR14402819	21137	A	G	0,997391	2021-02-18	United States
S_68_NA	S	68	SRR14402819	21764	A	-TACATG	0,976521	2021-02-18	United States
S_143_NA	S	143	SRR14402819	21990	T	-TTA	0,997881	2021-02-18	United States
S_501_Y	S	501	SRR14402819	23063	A	T	1	2021-02-18	United States
S_570_D	S	570	SRR14402819	23271	C	A	0,998228	2021-02-18	United States
S_614_G	S	614	SRR14402819	23403	A	G	0,999413	2021-02-18	United States
S_681_H	S	681	SRR14402819	23604	C	A	1	2021-02-18	United States
S_716_I	S	716	SRR14402819	23709	C	T	1	2021-02-18	United States
S_982_A	S	982	SRR14402819	24506	T	G	0,997445	2021-02-18	United States
S_1118_H	S	1118	SRR14402819	24914	G	C	1	2021-02-18	United States
S_1191_N	S	1191	SRR14402819	25135	G	T	0,998626	2021-02-18	United States
ORF8_27_*	ORF8	27	SRR14402819	27972	C	T	0,998152	2021-02-18	United States
ORF8_52_I	ORF8	52	SRR14402819	28048	G	T	1	2021-02-18	United States
ORF8_73_C	ORF8	73	SRR14402819	28111	A	G	0,997965	2021-02-18	United States
N_3_H	N	3	SRR14402819	28280	G	C	0,99909	2021-02-18	United States
N_3_V	N	3	SRR14402819	28281	A	T	0,998175	2021-02-18	United States
N_3_E	N	3	SRR14402819	28282	T	A	1	2021-02-18	United States
N_203_K	N	203	SRR14402819	28881	G	A	0,999047	2021-02-18	United States
N_204_R	N	204	SRR14402819	28883	G	C	0,998729	2021-02-18	United States
N_235_F	N	235	SRR14402819	28977	C	T	0,999038	2021-02-18	United States
ORF1ab_1001_I	ORF1ab	1001	SRR14402820	3267	C	T	1	2021-02-18	United States
ORF1ab_2230_T	ORF1ab	2230	SRR14402820	6954	T	C	0,994186	2021-02-18	United States
ORF1ab_3674_NA	ORF1ab	3674	SRR14402820	11287	G	-TCTGGTTTT	1	2021-02-18	United States
ORF1ab_314_L	ORF1ab	314	SRR14402820	14408	C	T	1	2021-02-18	United States
S_68_NA	S	68	SRR14402820	21764	A	-TACATG	1	2021-02-18	United States
S_143_NA	S	143	SRR14402820	21990	T	-TTA	0,99604	2021-02-18	United States
S_501_Y	S	501	SRR14402820	23063	A	T	1	2021-02-18	United States
S_570_D	S	570	SRR14402820	23271	C	A	0,997628	2021-02-18	United States
S_614_G	S	614	SRR14402820	23403	A	G	0,998865	2021-02-18	United States
S_681_H	S	681	SRR14402820	23604	C	A	1	2021-02-18	United States
S_716_I	S	716	SRR14402820	23709	C	T	1	2021-02-18	United States
S_982_A	S	982	SRR14402820	24506	T	G	0,998926	2021-02-18	United States
S_1118_H	S	1118	SRR14402820	24914	G	C	0,997549	2021-02-18	United States
ORF3a_236_T	ORF3a	236	SRR14402820	26099	T	C	1	2021-02-18	United States
ORF8_27_*	ORF8	27	SRR14402820	27972	C	T	0,992424	2021-02-18	United States
ORF8_52_I	ORF8	52	SRR14402820	28048	G	T	0,984252	2021-02-18	United States
ORF8_68_*	ORF8	68	SRR14402820	28095	A	T	0,992063	2021-02-18	United States
ORF8_73_C	ORF8	73	SRR14402820	28111	A	G	0,99625	2021-02-18	United States
N_3_H	N	3	SRR14402820	28280	G	C	0,995247	2021-02-18	United States
N_3_V	N	3	SRR14402820	28281	A	T	0,997151	2021-02-18	United States
N_3_E	N	3	SRR14402820	28282	T	A	0,996216	2021-02-18	United States
N_203_K	N	203	SRR14402820	28881	G	A	0,999563	2021-02-18	United States
N_204_R	N	204	SRR14402820	28883	G	C	0,999564	2021-02-18	United States
N_235_F	N	235	SRR14402820	28977	C	T	0,999131	2021-02-18	United States
ORF1ab_1001_I	ORF1ab	1001	SRR14402821	3267	C	T	1	2021-02-18	United States
ORF1ab_1085_F	ORF1ab	1085	SRR14402821	3518	G	T	0,22202	2021-02-18	United States
ORF1ab_1708_D	ORF1ab	1708	SRR14402821	5388	C	A	1	2021-02-18	United States
ORF1ab_2230_T	ORF1ab	2230	SRR14402821	6954	T	C	0,999401	2021-02-18	United States
ORF1ab_2608_E	ORF1ab	2608	SRR14402821	8087	A	G	0,795872	2021-02-18	United States
ORF1ab_2780_L	ORF1ab	2780	SRR14402821	8603	T	C	0,996922	2021-02-18	United States
ORF1ab_3674_NA	ORF1ab	3674	SRR14402821	11287	G	-TCTGGTTTT	0,990668	2021-02-18	United States
ORF1ab_3917_G	ORF1ab	3917	SRR14402821	12015	T	G	0,995933	2021-02-18	United States
ORF1ab_314_L	ORF1ab	314	SRR14402821	14408	C	T	1	2021-02-18	United States
ORF1ab_1383_R	ORF1ab	1383	SRR14402821	17615	A	G	0,9994	2021-02-18	United States
S_68_NA	S	68	SRR14402821	21764	A	-TACATG	0,984558	2021-02-18	United States
S_143_NA	S	143	SRR14402821	21990	T	-TTA	0,995625	2021-02-18	United States
S_501_Y	S	501	SRR14402821	23063	A	T	0,999239	2021-02-18	United States
S_570_D	S	570	SRR14402821	23271	C	A	0,999494	2021-02-18	United States
S_614_G	S	614	SRR14402821	23403	A	G	1	2021-02-18	United States
S_681_H	S	681	SRR14402821	23604	C	A	1	2021-02-18	United States
S_716_I	S	716	SRR14402821	23709	C	T	1	2021-02-18	United States
S_982_A	S	982	SRR14402821	24506	T	G	0,998092	2021-02-18	United States
S_1118_H	S	1118	SRR14402821	24914	G	C	0,999456	2021-02-18	United States
ORF3a_15_F	ORF3a	15	SRR14402821	25437	G	T	1	2021-02-18	United States
ORF8_27_*	ORF8	27	SRR14402821	27972	C	T	0,998913	2021-02-18	United States
ORF8_52_I	ORF8	52	SRR14402821	28048	G	T	1	2021-02-18	United States
ORF8_73_C	ORF8	73	SRR14402821	28111	A	G	0,999646	2021-02-18	United States
N_3_H	N	3	SRR14402821	28280	G	C	0,999553	2021-02-18	United States
N_3_V	N	3	SRR14402821	28281	A	T	0,999553	2021-02-18	United States
N_3_E	N	3	SRR14402821	28282	T	A	0,999106	2021-02-18	United States
N_203_K	N	203	SRR14402821	28881	G	A	0,998632	2021-02-18	United States
N_204_R	N	204	SRR14402821	28883	G	C	0,998292	2021-02-18	United States
N_235_F	N	235	SRR14402821	28977	C	T	0,998255	2021-02-18	United States
ORF1ab_265_I	ORF1ab	265	SRR14402822	1059	C	T	1	2021-02-18	United States
ORF1ab_486_V	ORF1ab	486	SRR14402822	1722	C	T	0,997349	2021-02-18	United States
ORF1ab_894_S	ORF1ab	894	SRR14402822	2945	G	A	0,997552	2021-02-18	United States
ORF1ab_943_S	ORF1ab	943	SRR14402822	3092	C	T	0,997587	2021-02-18	United States
ORF1ab_2144_NA	ORF1ab	2144	SRR14402822	6696	C	+T	0,0719424	2021-02-18	United States
ORF1ab_3352_F	ORF1ab	3352	SRR14402822	10319	C	T	0,998727	2021-02-18	United States
ORF1ab_314_L	ORF1ab	314	SRR14402822	14408	C	T	1	2021-02-18	United States
ORF1ab_767_L	ORF1ab	767	SRR14402822	15766	G	T	0,998143	2021-02-18	United States
ORF1ab_1653_D	ORF1ab	1653	SRR14402822	18424	A	G	0,998929	2021-02-18	United States
ORF1ab_1691_L	ORF1ab	1691	SRR14402822	18538	G	T	1	2021-02-18	United States
ORF1ab_2045_S	ORF1ab	2045	SRR14402822	19601	A	G	0,996078	2021-02-18	United States
ORF1ab_2613_C	ORF1ab	2613	SRR14402822	21304	C	T	0,992188	2021-02-18	United States
S_614_G	S	614	SRR14402822	23403	A	G	0,998868	2021-02-18	United States
ORF3a_57_H	ORF3a	57	SRR14402822	25563	G	T	1	2021-02-18	United States
ORF3a_172_V	ORF3a	172	SRR14402822	25907	G	T	0,998917	2021-02-18	United States
ORF3a_180_P	ORF3a	180	SRR14402822	25930	T	C	0,999644	2021-02-18	United States
ORF8_24_L	ORF8	24	SRR14402822	27964	C	T	0,996528	2021-02-18	United States
ORF8_65_S	ORF8	65	SRR14402822	28086	G	T	0,996479	2021-02-18	United States
N_67_S	N	67	SRR14402822	28472	C	T	1	2021-02-18	United States
N_199_L	N	199	SRR14402822	28869	C	T	0,9987	2021-02-18	United States
N_389_L	N	389	SRR14402822	29439	A	T	1	2021-02-18	United States
ORF1ab_265_I	ORF1ab	265	SRR14402823	1059	C	T	1	2021-02-18	United States
ORF1ab_1335_S	ORF1ab	1335	SRR14402823	4269	A	G	0,997763	2021-02-18	United States
ORF1ab_1863_V	ORF1ab	1863	SRR14402823	5852	A	G	1	2021-02-18	United States
ORF1ab_3352_F	ORF1ab	3352	SRR14402823	10319	C	T	1	2021-02-18	United States
ORF1ab_4148_V	ORF1ab	4148	SRR14402823	12708	C	T	1	2021-02-18	United States
ORF1ab_314_L	ORF1ab	314	SRR14402823	14408	C	T	1	2021-02-18	United States
ORF1ab_1653_D	ORF1ab	1653	SRR14402823	18424	A	G	1	2021-02-18	United States
S_614_G	S	614	SRR14402823	23403	A	G	1	2021-02-18	United States
S_1228_L	S	1228	SRR14402823	25244	G	T	1	2021-02-18	United States
ORF3a_57_H	ORF3a	57	SRR14402823	25563	G	T	1	2021-02-18	United States
ORF3a_172_V	ORF3a	172	SRR14402823	25907	G	T	0,996785	2021-02-18	United States
ORF8_24_L	ORF8	24	SRR14402823	27964	C	T	1	2021-02-18	United States
N_67_S	N	67	SRR14402823	28472	C	T	1	2021-02-18	United States
N_199_L	N	199	SRR14402823	28869	C	T	0,99924	2021-02-18	United States
N_234_I	N	234	SRR14402823	28975	G	T	0,998502	2021-02-18	United States
ORF1ab_265_I	ORF1ab	265	SRR14402824	1059	C	T	1	2021-02-18	United States
ORF1ab_351_N	ORF1ab	351	SRR14402824	1318	A	T	0,133584	2021-02-18	United States
ORF1ab_2144_NA	ORF1ab	2144	SRR14402824	6696	C	+T	0,0697518	2021-02-18	United States
ORF1ab_2606_I	ORF1ab	2606	SRR14402824	8083	G	A	0,997685	2021-02-18	United States
ORF1ab_3352_F	ORF1ab	3352	SRR14402824	10319	C	T	1	2021-02-18	United States
ORF1ab_314_L	ORF1ab	314	SRR14402824	14408	C	T	1	2021-02-18	United States
ORF1ab_1653_D	ORF1ab	1653	SRR14402824	18424	A	G	1	2021-02-18	United States
ORF1ab_2613_C	ORF1ab	2613	SRR14402824	21304	C	T	0,999088	2021-02-18	United States
S_614_G	S	614	SRR14402824	23403	A	G	1	2021-02-18	United States
ORF3a_57_H	ORF3a	57	SRR14402824	25563	G	T	0,998388	2021-02-18	United States
ORF3a_172_V	ORF3a	172	SRR14402824	25907	G	T	0,999162	2021-02-18	United States
ORF8_24_L	ORF8	24	SRR14402824	27964	C	T	0,997183	2021-02-18	United States
N_67_S	N	67	SRR14402824	28472	C	T	1	2021-02-18	United States
N_178_V	N	178	SRR14402824	28806	G	T	0,596976	2021-02-18	United States
N_199_L	N	199	SRR14402824	28869	C	T	0,998468	2021-02-18	United States
N_377_Y	N	377	SRR14402824	29402	G	T	0,999098	2021-02-18	United States
ORF1ab_265_I	ORF1ab	265	SRR14402825	1059	C	T	0,999331	2021-02-17	United States
ORF1ab_3159_T	ORF1ab	3159	SRR14402825	9741	A	C	1	2021-02-17	United States
ORF1ab_3221_I	ORF1ab	3221	SRR14402825	9928	G	T	0,997984	2021-02-17	United States
ORF1ab_3352_F	ORF1ab	3352	SRR14402825	10319	C	T	0,997931	2021-02-17	United States
ORF1ab_314_L	ORF1ab	314	SRR14402825	14408	C	T	1	2021-02-17	United States
ORF1ab_1653_D	ORF1ab	1653	SRR14402825	18424	A	G	1	2021-02-17	United States
ORF1ab_2613_C	ORF1ab	2613	SRR14402825	21304	C	T	0,999194	2021-02-17	United States
S_614_G	S	614	SRR14402825	23403	A	G	0,999495	2021-02-17	United States
ORF3a_57_H	ORF3a	57	SRR14402825	25563	G	T	1	2021-02-17	United States
ORF3a_94_F	ORF3a	94	SRR14402825	25672	C	T	0,999569	2021-02-17	United States
ORF3a_172_V	ORF3a	172	SRR14402825	25907	G	T	0,999564	2021-02-17	United States
ORF8_24_L	ORF8	24	SRR14402825	27964	C	T	0,996479	2021-02-17	United States
N_67_S	N	67	SRR14402825	28472	C	T	0,999095	2021-02-17	United States
N_199_L	N	199	SRR14402825	28869	C	T	0,998804	2021-02-17	United States
N_365_L	N	365	SRR14402825	29367	C	T	0,139896	2021-02-17	United States
N_377_Y	N	377	SRR14402825	29402	G	T	1	2021-02-17	United States
ORF1ab_265_I	ORF1ab	265	SRR14402826	1059	C	T	0,999079	2021-02-18	United States
ORF1ab_814_I	ORF1ab	814	SRR14402826	2706	C	T	0,997072	2021-02-18	United States
ORF1ab_3018_L	ORF1ab	3018	SRR14402826	9319	C	A	0,997283	2021-02-18	United States
ORF1ab_3158_T	ORF1ab	3158	SRR14402826	9738	G	C	0,996226	2021-02-18	United States
ORF1ab_314_L	ORF1ab	314	SRR14402826	14408	C	T	1	2021-02-18	United States
ORF1ab_976_L	ORF1ab	976	SRR14402826	16394	C	T	1	2021-02-18	United States
ORF1ab_1183_Y	ORF1ab	1183	SRR14402826	17014	G	T	0,999049	2021-02-18	United States
S_13_I	S	13	SRR14402826	21600	G	T	0,998731	2021-02-18	United States
S_152_C	S	152	SRR14402826	22018	G	T	0,997951	2021-02-18	United States
S_258_L	S	258	SRR14402826	22335	G	T	1	2021-02-18	United States
S_452_R	S	452	SRR14402826	22917	T	G	1	2021-02-18	United States
S_614_G	S	614	SRR14402826	23403	A	G	1	2021-02-18	United States
ORF3a_57_H	ORF3a	57	SRR14402826	25563	G	T	0,998451	2021-02-18	United States
ORF8_65_V	ORF8	65	SRR14402826	28087	C	T	0,998077	2021-02-18	United States
N_205_I	N	205	SRR14402826	28887	C	T	0,998595	2021-02-18	United States
ORF1ab_265_I	ORF1ab	265	SRR14402828	1059	C	T	1	2021-02-18	United States
ORF1ab_2606_I	ORF1ab	2606	SRR14402828	8083	G	A	1	2021-02-18	United States
ORF1ab_2777_I	ORF1ab	2777	SRR14402828	8595	C	T	0,998494	2021-02-18	United States
ORF1ab_3352_F	ORF1ab	3352	SRR14402828	10319	C	T	1	2021-02-18	United States
ORF1ab_314_L	ORF1ab	314	SRR14402828	14408	C	T	0,998731	2021-02-18	United States
ORF1ab_1653_D	ORF1ab	1653	SRR14402828	18424	A	G	1	2021-02-18	United States
ORF1ab_2613_C	ORF1ab	2613	SRR14402828	21304	C	T	1	2021-02-18	United States
S_323_I	S	323	SRR14402828	22530	C	T	0,99916	2021-02-18	United States
S_614_G	S	614	SRR14402828	23403	A	G	0,999077	2021-02-18	United States
S_677_H	S	677	SRR14402828	23593	G	T	0,997509	2021-02-18	United States
ORF3a_57_H	ORF3a	57	SRR14402828	25563	G	T	0,999351	2021-02-18	United States
ORF3a_172_V	ORF3a	172	SRR14402828	25907	G	T	1	2021-02-18	United States
ORF8_24_L	ORF8	24	SRR14402828	27964	C	T	1	2021-02-18	United States
N_67_S	N	67	SRR14402828	28472	C	T	1	2021-02-18	United States
N_199_L	N	199	SRR14402828	28869	C	T	0,999419	2021-02-18	United States
N_377_Y	N	377	SRR14402828	29402	G	T	0,999173	2021-02-18	United States
ORF1ab_265_I	ORF1ab	265	SRR14402829	1059	C	T	1	2021-02-18	United States
ORF1ab_1287_M	ORF1ab	1287	SRR14402829	4124	G	A	0,999559	2021-02-18	United States
ORF1ab_2144_NA	ORF1ab	2144	SRR14402829	6696	C	+T	0,0626566	2021-02-18	United States
ORF1ab_2944_V	ORF1ab	2944	SRR14402829	9096	C	T	0,997736	2021-02-18	United States
ORF1ab_3158_T	ORF1ab	3158	SRR14402829	9738	G	C	0,998597	2021-02-18	United States
ORF1ab_314_L	ORF1ab	314	SRR14402829	14408	C	T	1	2021-02-18	United States
ORF1ab_833_NA	ORF1ab	833	SRR14402829	15965	G	+T	0,0681313	2021-02-18	United States
ORF1ab_976_L	ORF1ab	976	SRR14402829	16394	C	T	0,998921	2021-02-18	United States
ORF1ab_1183_Y	ORF1ab	1183	SRR14402829	17014	G	T	0,999311	2021-02-18	United States
S_13_I	S	13	SRR14402829	21600	G	T	0,999445	2021-02-18	United States
S_152_C	S	152	SRR14402829	22018	G	T	0,997567	2021-02-18	United States
S_258_L	S	258	SRR14402829	22335	G	T	0,999515	2021-02-18	United States
S_452_R	S	452	SRR14402829	22917	T	G	1	2021-02-18	United States
S_614_G	S	614	SRR14402829	23403	A	G	1	2021-02-18	United States
ORF3a_57_H	ORF3a	57	SRR14402829	25563	G	T	1	2021-02-18	United States
ORF7b_42_Y	ORF7b	42	SRR14402829	27879	C	T	0,102	2021-02-18	United States
ORF8_65_V	ORF8	65	SRR14402829	28087	C	T	0,998047	2021-02-18	United States
N_205_I	N	205	SRR14402829	28887	C	T	1	2021-02-18	United States
ORF1ab_1001_I	ORF1ab	1001	SRR14402830	3267	C	T	0,997426	2021-02-18	United States
ORF1ab_1708_D	ORF1ab	1708	SRR14402830	5388	C	A	0,998195	2021-02-18	United States
ORF1ab_2230_T	ORF1ab	2230	SRR14402830	6954	T	C	0,998566	2021-02-18	United States
ORF1ab_3674_NA	ORF1ab	3674	SRR14402830	11287	G	-TCTGGTTTT	0,989011	2021-02-18	United States
ORF1ab_3966_R	ORF1ab	3966	SRR14402830	12162	A	G	0,999068	2021-02-18	United States
ORF1ab_314_L	ORF1ab	314	SRR14402830	14408	C	T	1	2021-02-18	United States
ORF1ab_1003_G	ORF1ab	1003	SRR14402830	16474	A	G	0,998476	2021-02-18	United States
ORF1ab_1023_G	ORF1ab	1023	SRR14402830	16534	A	G	1	2021-02-18	United States
ORF1ab_1383_R	ORF1ab	1383	SRR14402830	17615	A	G	0,999078	2021-02-18	United States
ORF1ab_2537_I	ORF1ab	2537	SRR14402830	21077	C	T	0,996522	2021-02-18	United States
ORF1ab_2557_R	ORF1ab	2557	SRR14402830	21137	A	G	0,998667	2021-02-18	United States
S_68_NA	S	68	SRR14402830	21764	A	-TACATG	0,989098	2021-02-18	United States
S_143_NA	S	143	SRR14402830	21990	T	-TTA	0,992828	2021-02-18	United States
S_501_Y	S	501	SRR14402830	23063	A	T	0,999359	2021-02-18	United States
S_570_D	S	570	SRR14402830	23271	C	A	0,998484	2021-02-18	United States
S_614_G	S	614	SRR14402830	23403	A	G	0,9985	2021-02-18	United States
S_681_H	S	681	SRR14402830	23604	C	A	1	2021-02-18	United States
S_716_I	S	716	SRR14402830	23709	C	T	1	2021-02-18	United States
S_982_A	S	982	SRR14402830	24506	T	G	0,997668	2021-02-18	United States
S_1118_H	S	1118	SRR14402830	24914	G	C	0,999202	2021-02-18	United States
S_1191_N	S	1191	SRR14402830	25135	G	T	1	2021-02-18	United States
ORF8_27_*	ORF8	27	SRR14402830	27972	C	T	1	2021-02-18	United States
ORF8_52_I	ORF8	52	SRR14402830	28048	G	T	1	2021-02-18	United States
ORF8_73_C	ORF8	73	SRR14402830	28111	A	G	0,998786	2021-02-18	United States
N_3_H	N	3	SRR14402830	28280	G	C	0,998271	2021-02-18	United States
N_3_V	N	3	SRR14402830	28281	A	T	0,999139	2021-02-18	United States
N_3_E	N	3	SRR14402830	28282	T	A	0,999139	2021-02-18	United States
N_203_K	N	203	SRR14402830	28881	G	A	0,99784	2021-02-18	United States
N_204_R	N	204	SRR14402830	28883	G	C	0,99856	2021-02-18	United States
N_214_D	N	214	SRR14402830	28914	G	A	0,998566	2021-02-18	United States
N_235_F	N	235	SRR14402830	28977	C	T	0,998554	2021-02-18	United States
ORF1ab_265_I	ORF1ab	265	SRR14402831	1059	C	T	1	2021-02-18	United States
ORF1ab_2144_NA	ORF1ab	2144	SRR14402831	6696	C	+T	0,0745342	2021-02-18	United States
ORF1ab_2606_I	ORF1ab	2606	SRR14402831	8083	G	A	0,996644	2021-02-18	United States
ORF1ab_3352_F	ORF1ab	3352	SRR14402831	10319	C	T	0,999389	2021-02-18	United States
ORF1ab_3943_S	ORF1ab	3943	SRR14402831	12092	G	T	0,997582	2021-02-18	United States
ORF1ab_257_V	ORF1ab	257	SRR14402831	14236	A	G	0,998161	2021-02-18	United States
ORF1ab_314_L	ORF1ab	314	SRR14402831	14408	C	T	1	2021-02-18	United States
ORF1ab_1653_D	ORF1ab	1653	SRR14402831	18424	A	G	0,997232	2021-02-18	United States
ORF1ab_2613_C	ORF1ab	2613	SRR14402831	21304	C	T	0,993151	2021-02-18	United States
S_614_G	S	614	SRR14402831	23403	A	G	0,999107	2021-02-18	United States
ORF3a_57_H	ORF3a	57	SRR14402831	25563	G	T	1	2021-02-18	United States
ORF3a_172_V	ORF3a	172	SRR14402831	25907	G	T	0,999486	2021-02-18	United States
ORF8_24_L	ORF8	24	SRR14402831	27964	C	T	1	2021-02-18	United States
N_67_S	N	67	SRR14402831	28472	C	T	0,999089	2021-02-18	United States
N_199_L	N	199	SRR14402831	28869	C	T	0,998183	2021-02-18	United States
N_366_I	N	366	SRR14402831	29370	C	T	0,674884	2021-02-18	United States
ORF1ab_3087_I	ORF1ab	3087	SRR14402832	9526	G	T	1	2021-02-18	United States
ORF1ab_3603_NA	ORF1ab	3603	SRR14402832	11074	C	+T	0,0909091	2021-02-18	United States
ORF1ab_3606_NA	ORF1ab	3606	SRR14402832	11082	T	-G	0,0952381	2021-02-18	United States
ORF1ab_3606_F	ORF1ab	3606	SRR14402832	11083	G	T	1	2021-02-18	United States
ORF1ab_314_L	ORF1ab	314	SRR14402832	14408	C	T	1	2021-02-18	United States
ORF1ab_1465_G	ORF1ab	1465	SRR14402832	17861	A	G	1	2021-02-18	United States
S_614_G	S	614	SRR14402832	23403	A	G	0,99723	2021-02-18	United States
S_939_F	S	939	SRR14402832	24378	C	T	1	2021-02-18	United States
S_1094_A	S	1094	SRR14402832	24843	T	C	0,996094	2021-02-18	United States
S_1117_I	S	1117	SRR14402832	24912	C	T	0,996063	2021-02-18	United States
N_194_L	N	194	SRR14402832	28854	C	T	0,999307	2021-02-18	United States
ORF1ab_265_I	ORF1ab	265	SRR14402833	1059	C	T	0,99988	2021-02-19	United States
ORF1ab_989_V	ORF1ab	989	SRR14402833	3231	G	T	0,9997	2021-02-19	United States
ORF1ab_1049_V	ORF1ab	1049	SRR14402833	3411	C	T	0,999702	2021-02-19	United States
ORF1ab_1203_S	ORF1ab	1203	SRR14402833	3873	T	G	1	2021-02-19	United States
ORF1ab_1429_I	ORF1ab	1429	SRR14402833	4551	C	T	0,997664	2021-02-19	United States
ORF1ab_2373_NA	ORF1ab	2373	SRR14402833	7382	C	-A	0,0527647	2021-02-19	United States
ORF1ab_3976_F	ORF1ab	3976	SRR14402833	12191	G	T	0,999512	2021-02-19	United States
ORF1ab_314_L	ORF1ab	314	SRR14402833	14408	C	T	1	2021-02-19	United States
ORF1ab_1634_NA	ORF1ab	1634	SRR14402833	18368	G	+T	0,0531999	2021-02-19	United States
ORF1ab_2633_S	ORF1ab	2633	SRR14402833	21364	C	T	0,99911	2021-02-19	United States
S_501_T	S	501	SRR14402833	23064	A	C	0,999872	2021-02-19	United States
S_614_G	S	614	SRR14402833	23403	A	G	0,999891	2021-02-19	United States
ORF3a_57_H	ORF3a	57	SRR14402833	25563	G	T	0,999343	2021-02-19	United States
N_206_F	N	206	SRR14402833	28890	C	T	1	2021-02-19	United States
ORF1ab_1001_I	ORF1ab	1001	SRR14402837	3267	C	T	0,995722	2021-02-18	United States
ORF1ab_1708_D	ORF1ab	1708	SRR14402837	5388	C	A	0,997625	2021-02-18	United States
ORF1ab_2230_T	ORF1ab	2230	SRR14402837	6954	T	C	1	2021-02-18	United States
ORF1ab_3674_NA	ORF1ab	3674	SRR14402837	11287	G	-TCTGGTTTT	0,992476	2021-02-18	United States
ORF1ab_314_L	ORF1ab	314	SRR14402837	14408	C	T	1	2021-02-18	United States
ORF1ab_1001_S	ORF1ab	1001	SRR14402837	16468	C	T	0,997328	2021-02-18	United States
ORF1ab_1383_R	ORF1ab	1383	SRR14402837	17615	A	G	0,997588	2021-02-18	United States
ORF1ab_1808_D	ORF1ab	1808	SRR14402837	18891	G	T	0,999216	2021-02-18	United States
S_3_NA	S	3	SRR14402837	21569	G	+T	0,0655483	2021-02-18	United States
S_5_F	S	5	SRR14402837	21575	C	T	1	2021-02-18	United States
S_68_NA	S	68	SRR14402837	21764	A	-TACATG	0,983065	2021-02-18	United States
S_143_NA	S	143	SRR14402837	21990	T	-TTA	0,990961	2021-02-18	United States
S_501_Y	S	501	SRR14402837	23063	A	T	0,999557	2021-02-18	United States
S_570_D	S	570	SRR14402837	23271	C	A	0,998709	2021-02-18	United States
S_614_G	S	614	SRR14402837	23403	A	G	0,998726	2021-02-18	United States
S_681_H	S	681	SRR14402837	23604	C	A	1	2021-02-18	United States
S_716_I	S	716	SRR14402837	23709	C	T	1	2021-02-18	United States
S_982_A	S	982	SRR14402837	24506	T	G	0,998706	2021-02-18	United States
S_1118_H	S	1118	SRR14402837	24914	G	C	0,997669	2021-02-18	United States
ORF8_27_*	ORF8	27	SRR14402837	27972	C	T	1	2021-02-18	United States
ORF8_52_I	ORF8	52	SRR14402837	28048	G	T	0,998696	2021-02-18	United States
ORF8_73_C	ORF8	73	SRR14402837	28111	A	G	0,998068	2021-02-18	United States
N_3_H	N	3	SRR14402837	28280	G	C	0,998418	2021-02-18	United States
N_3_V	N	3	SRR14402837	28281	A	T	0,997367	2021-02-18	United States
N_3_E	N	3	SRR14402837	28282	T	A	0,998947	2021-02-18	United States
N_203_K	N	203	SRR14402837	28881	G	A	0,999052	2021-02-18	United States
N_204_R	N	204	SRR14402837	28883	G	C	0,999054	2021-02-18	United States
N_235_F	N	235	SRR14402837	28977	C	T	0,997807	2021-02-18	United States
ORF1ab_1282_E	ORF1ab	1282	SRR14402838	4111	T	A	1	2021-02-18	United States
ORF1ab_2160_F	ORF1ab	2160	SRR14402838	6744	G	T	1	2021-02-18	United States
ORF1ab_314_L	ORF1ab	314	SRR14402838	14408	C	T	1	2021-02-18	United States
S_614_G	S	614	SRR14402838	23403	A	G	0,999068	2021-02-18	United States
N_194_L	N	194	SRR14402838	28854	C	T	0,998671	2021-02-18	United States
ORF1ab_3099_L	ORF1ab	3099	SRR14402839	9561	C	T	0,998093	2021-02-19	United States
ORF1ab_3766_F	ORF1ab	3766	SRR14402839	11562	G	T	0,997232	2021-02-19	United States
ORF1ab_314_L	ORF1ab	314	SRR14402839	14408	C	T	1	2021-02-19	United States
ORF1ab_2025_I	ORF1ab	2025	SRR14402839	19542	G	T	1	2021-02-19	United States
S_255_F	S	255	SRR14402839	22326	C	T	1	2021-02-19	United States
S_614_G	S	614	SRR14402839	23403	A	G	0,998496	2021-02-19	United States
S_681_H	S	681	SRR14402839	23604	C	A	1	2021-02-19	United States
S_1071_L	S	1071	SRR14402839	24774	A	T	0,997148	2021-02-19	United States
N_194_L	N	194	SRR14402839	28854	C	T	0,998469	2021-02-19	United States
ORF1ab_37_D	ORF1ab	37	SRR14402841	376	G	T	1	2021-02-19	United States
ORF1ab_265_I	ORF1ab	265	SRR14402841	1059	C	T	1	2021-02-19	United States
ORF1ab_3255_I	ORF1ab	3255	SRR14402841	10029	C	T	1	2021-02-19	United States
ORF1ab_3603_NA	ORF1ab	3603	SRR14402841	11074	C	-T	0,0518583	2021-02-19	United States
ORF1ab_3750_I	ORF1ab	3750	SRR14402841	11514	C	T	0,999433	2021-02-19	United States
ORF1ab_164_C	ORF1ab	164	SRR14402841	13957	C	T	0,998761	2021-02-19	United States
ORF1ab_314_L	ORF1ab	314	SRR14402841	14408	C	T	0,998584	2021-02-19	United States
ORF1ab_970_S	ORF1ab	970	SRR14402841	16375	C	T	0,993671	2021-02-19	United States
S_494_P	S	494	SRR14402841	23042	T	C	1	2021-02-19	United States
S_614_G	S	614	SRR14402841	23403	A	G	1	2021-02-19	United States
S_681_H	S	681	SRR14402841	23604	C	A	0,99681	2021-02-19	United States
S_716_I	S	716	SRR14402841	23709	C	T	1	2021-02-19	United States
ORF3a_57_H	ORF3a	57	SRR14402841	25563	G	T	0,998581	2021-02-19	United States
M_82_T	M	82	SRR14402841	26767	T	C	0,999162	2021-02-19	United States
N_205_I	N	205	SRR14402841	28887	C	T	0,999543	2021-02-19	United States
ORF1ab_1001_I	ORF1ab	1001	SRR14402842	3267	C	T	0,99906	2021-02-19	United States
ORF1ab_1708_D	ORF1ab	1708	SRR14402842	5388	C	A	1	2021-02-19	United States
ORF1ab_2230_T	ORF1ab	2230	SRR14402842	6954	T	C	0,996572	2021-02-19	United States
ORF1ab_3421_NA	ORF1ab	3421	SRR14402842	10527	C	+T	0,0711818	2021-02-19	United States
ORF1ab_3423_F	ORF1ab	3423	SRR14402842	10533	G	T	1	2021-02-19	United States
ORF1ab_3674_NA	ORF1ab	3674	SRR14402842	11287	G	-TCTGGTTTT	0,996266	2021-02-19	United States
ORF1ab_314_L	ORF1ab	314	SRR14402842	14408	C	T	1	2021-02-19	United States
S_68_NA	S	68	SRR14402842	21764	A	-TACATG	0,981221	2021-02-19	United States
S_143_NA	S	143	SRR14402842	21990	T	-TTA	0,989748	2021-02-19	United States
S_501_Y	S	501	SRR14402842	23063	A	T	1	2021-02-19	United States
S_570_D	S	570	SRR14402842	23271	C	A	0,999531	2021-02-19	United States
S_614_G	S	614	SRR14402842	23403	A	G	1	2021-02-19	United States
S_681_H	S	681	SRR14402842	23604	C	A	0,998947	2021-02-19	United States
S_716_I	S	716	SRR14402842	23709	C	T	1	2021-02-19	United States
S_982_A	S	982	SRR14402842	24506	T	G	0,999615	2021-02-19	United States
S_1118_H	S	1118	SRR14402842	24914	G	C	0,999493	2021-02-19	United States
ORF8_27_*	ORF8	27	SRR14402842	27972	C	T	0,998829	2021-02-19	United States
ORF8_52_I	ORF8	52	SRR14402842	28048	G	T	0,998818	2021-02-19	United States
ORF8_73_C	ORF8	73	SRR14402842	28111	A	G	0,999623	2021-02-19	United States
N_3_H	N	3	SRR14402842	28280	G	C	0,99956	2021-02-19	United States
N_3_V	N	3	SRR14402842	28281	A	T	0,99912	2021-02-19	United States
N_3_E	N	3	SRR14402842	28282	T	A	0,99912	2021-02-19	United States
N_203_K	N	203	SRR14402842	28881	G	A	0,999379	2021-02-19	United States
N_204_R	N	204	SRR14402842	28883	G	C	0,999381	2021-02-19	United States
N_235_F	N	235	SRR14402842	28977	C	T	0,999692	2021-02-19	United States
ORF1ab_162_M	ORF1ab	162	SRR14402843	13953	A	G	1	2021-02-18	United States
ORF1ab_314_L	ORF1ab	314	SRR14402843	14408	C	T	1	2021-02-18	United States
S_163_V	S	163	SRR14402843	22050	C	T	0,998358	2021-02-18	United States
S_614_G	S	614	SRR14402843	23403	A	G	1	2021-02-18	United States
S_681_H	S	681	SRR14402843	23604	C	A	1	2021-02-18	United States
N_194_L	N	194	SRR14402843	28854	C	T	0,999583	2021-02-18	United States
ORF1ab_265_I	ORF1ab	265	SRR14402844	1059	C	T	1	2021-02-19	United States
ORF1ab_2144_NA	ORF1ab	2144	SRR14402844	6696	C	+T	0,1	2021-02-19	United States
ORF1ab_2606_I	ORF1ab	2606	SRR14402844	8083	G	A	0,998478	2021-02-19	United States
ORF1ab_3352_F	ORF1ab	3352	SRR14402844	10319	C	T	0,99915	2021-02-19	United States
ORF1ab_3523_V	ORF1ab	3523	SRR14402844	10833	C	T	0,998585	2021-02-19	United States
ORF1ab_3603_NA	ORF1ab	3603	SRR14402844	11074	C	+T	0,0547148	2021-02-19	United States
ORF1ab_4090_I	ORF1ab	4090	SRR14402844	12534	C	T	0,996887	2021-02-19	United States
ORF1ab_314_L	ORF1ab	314	SRR14402844	14408	C	T	1	2021-02-19	United States
ORF1ab_1653_D	ORF1ab	1653	SRR14402844	18424	A	G	0,998695	2021-02-19	United States
ORF1ab_2613_C	ORF1ab	2613	SRR14402844	21304	C	T	1	2021-02-19	United States
S_444_R	S	444	SRR14402844	22893	A	G	0,998312	2021-02-19	United States
S_614_G	S	614	SRR14402844	23403	A	G	0,999288	2021-02-19	United States
ORF3a_57_H	ORF3a	57	SRR14402844	25563	G	T	0,998003	2021-02-19	United States
ORF3a_172_V	ORF3a	172	SRR14402844	25907	G	T	0,998575	2021-02-19	United States
ORF3a_185_H	ORF3a	185	SRR14402844	25947	G	T	0,99775	2021-02-19	United States
ORF7a_89_I	ORF7a	89	SRR14402844	27659	G	T	1	2021-02-19	United States
ORF8_24_L	ORF8	24	SRR14402844	27964	C	T	1	2021-02-19	United States
N_67_S	N	67	SRR14402844	28472	C	T	1	2021-02-19	United States
N_199_L	N	199	SRR14402844	28869	C	T	0,997638	2021-02-19	United States
N_377_Y	N	377	SRR14402844	29402	G	T	0,993976	2021-02-19	United States
ORF1ab_80_L	ORF1ab	80	SRR14402845	504	C	T	1	2021-02-18	United States
ORF1ab_265_I	ORF1ab	265	SRR14402845	1059	C	T	1	2021-02-18	United States
ORF1ab_2144_NA	ORF1ab	2144	SRR14402845	6696	C	+T	0,057749	2021-02-18	United States
ORF1ab_3352_F	ORF1ab	3352	SRR14402845	10319	C	T	0,998907	2021-02-18	United States
ORF1ab_314_L	ORF1ab	314	SRR14402845	14408	C	T	1	2021-02-18	United States
ORF1ab_767_L	ORF1ab	767	SRR14402845	15766	G	T	0,998765	2021-02-18	United States
ORF1ab_1653_D	ORF1ab	1653	SRR14402845	18424	A	G	1	2021-02-18	United States
ORF1ab_1691_L	ORF1ab	1691	SRR14402845	18538	G	T	0,998582	2021-02-18	United States
ORF1ab_2613_C	ORF1ab	2613	SRR14402845	21304	C	T	0,999456	2021-02-18	United States
S_614_G	S	614	SRR14402845	23403	A	G	0,999214	2021-02-18	United States
ORF3a_57_H	ORF3a	57	SRR14402845	25563	G	T	1	2021-02-18	United States
ORF3a_172_V	ORF3a	172	SRR14402845	25907	G	T	0,999231	2021-02-18	United States
ORF3a_180_P	ORF3a	180	SRR14402845	25930	T	C	0,999672	2021-02-18	United States
ORF8_24_L	ORF8	24	SRR14402845	27964	C	T	1	2021-02-18	United States
N_67_S	N	67	SRR14402845	28472	C	T	0,997802	2021-02-18	United States
N_199_L	N	199	SRR14402845	28869	C	T	0,999301	2021-02-18	United States
N_389_L	N	389	SRR14402845	29439	A	T	0,999454	2021-02-18	United States
ORF1ab_265_I	ORF1ab	265	SRR14402846	1059	C	T	1	2021-02-19	United States
ORF1ab_2007_I	ORF1ab	2007	SRR14402846	6285	C	T	0,997596	2021-02-19	United States
ORF1ab_2144_NA	ORF1ab	2144	SRR14402846	6696	C	+T	0,0621194	2021-02-19	United States
ORF1ab_2606_I	ORF1ab	2606	SRR14402846	8083	G	A	0,999099	2021-02-19	United States
ORF1ab_3352_F	ORF1ab	3352	SRR14402846	10319	C	T	1	2021-02-19	United States
ORF1ab_4072_A	ORF1ab	4072	SRR14402846	12480	T	C	1	2021-02-19	United States
ORF1ab_314_L	ORF1ab	314	SRR14402846	14408	C	T	0,998776	2021-02-19	United States
ORF1ab_469_N	ORF1ab	469	SRR14402846	14874	G	T	0,999174	2021-02-19	United States
ORF1ab_1302_V	ORF1ab	1302	SRR14402846	17372	C	T	0,996248	2021-02-19	United States
ORF1ab_1653_D	ORF1ab	1653	SRR14402846	18424	A	G	1	2021-02-19	United States
ORF1ab_2613_C	ORF1ab	2613	SRR14402846	21304	C	T	0,999026	2021-02-19	United States
S_614_G	S	614	SRR14402846	23403	A	G	0,999337	2021-02-19	United States
ORF3a_57_H	ORF3a	57	SRR14402846	25563	G	T	1	2021-02-19	United States
ORF3a_172_V	ORF3a	172	SRR14402846	25907	G	T	1	2021-02-19	United States
ORF8_24_L	ORF8	24	SRR14402846	27964	C	T	1	2021-02-19	United States
N_67_S	N	67	SRR14402846	28472	C	T	0,997286	2021-02-19	United States
N_199_L	N	199	SRR14402846	28869	C	T	0,998756	2021-02-19	United States
N_379_I	N	379	SRR14402846	29409	C	T	0,99954	2021-02-19	United States
ORF1ab_265_I	ORF1ab	265	SRR14402847	1059	C	T	1	2021-02-19	United States
ORF1ab_999_I	ORF1ab	999	SRR14402847	3261	C	T	0,999204	2021-02-19	United States
ORF1ab_1074_V	ORF1ab	1074	SRR14402847	3486	C	T	0,999048	2021-02-19	United States
ORF1ab_2629_A	ORF1ab	2629	SRR14402847	8151	T	C	0,998476	2021-02-19	United States
ORF1ab_3352_F	ORF1ab	3352	SRR14402847	10319	C	T	0,99746	2021-02-19	United States
ORF1ab_314_L	ORF1ab	314	SRR14402847	14408	C	T	1	2021-02-19	United States
ORF1ab_1170_F	ORF1ab	1170	SRR14402847	16975	G	T	0,998089	2021-02-19	United States
ORF1ab_1653_D	ORF1ab	1653	SRR14402847	18424	A	G	1	2021-02-19	United States
ORF1ab_2613_C	ORF1ab	2613	SRR14402847	21304	C	T	1	2021-02-19	United States
S_501_Y	S	501	SRR14402847	23063	A	T	0,999312	2021-02-19	United States
S_614_G	S	614	SRR14402847	23403	A	G	0,999142	2021-02-19	United States
ORF3a_57_H	ORF3a	57	SRR14402847	25563	G	T	1	2021-02-19	United States
ORF3a_172_V	ORF3a	172	SRR14402847	25907	G	T	0,998564	2021-02-19	United States
ORF6_27_R	ORF6	27	SRR14402847	27280	T	C	0,998551	2021-02-19	United States
ORF7a_120_I	ORF7a	120	SRR14402847	27752	C	T	0,994709	2021-02-19	United States
ORF8_24_L	ORF8	24	SRR14402847	27964	C	T	0,989848	2021-02-19	United States
N_67_S	N	67	SRR14402847	28472	C	T	0,999064	2021-02-19	United States
N_199_L	N	199	SRR14402847	28869	C	T	0,999062	2021-02-19	United States
ORF1ab_265_I	ORF1ab	265	SRR14402848	1059	C	T	1	2021-02-18	United States
ORF1ab_989_V	ORF1ab	989	SRR14402848	3231	G	T	1	2021-02-18	United States
ORF1ab_1049_V	ORF1ab	1049	SRR14402848	3411	C	T	0,0707965	2021-02-18	United States
ORF1ab_1881_I	ORF1ab	1881	SRR14402848	5907	C	T	0,0786948	2021-02-18	United States
ORF1ab_2144_NA	ORF1ab	2144	SRR14402848	6696	C	+T	0,0684932	2021-02-18	United States
ORF1ab_2910_I	ORF1ab	2910	SRR14402848	8994	C	T	0,997743	2021-02-18	United States
ORF1ab_3644_F	ORF1ab	3644	SRR14402848	11195	C	T	1	2021-02-18	United States
ORF1ab_3993_C	ORF1ab	3993	SRR14402848	12242	C	T	1	2021-02-18	United States
ORF1ab_4344_G	ORF1ab	4344	SRR14402848	13296	A	G	1	2021-02-18	United States
ORF1ab_314_L	ORF1ab	314	SRR14402848	14408	C	T	1	2021-02-18	United States
ORF1ab_1634_NA	ORF1ab	1634	SRR14402848	18368	G	+T	0,0578231	2021-02-18	United States
ORF1ab_2633_S	ORF1ab	2633	SRR14402848	21364	C	T	1	2021-02-18	United States
S_501_T	S	501	SRR14402848	23064	A	C	1	2021-02-18	United States
S_614_G	S	614	SRR14402848	23403	A	G	1	2021-02-18	United States
ORF3a_25_S	ORF3a	25	SRR14402848	25465	C	T	1	2021-02-18	United States
ORF3a_57_H	ORF3a	57	SRR14402848	25563	G	T	1	2021-02-18	United States
N_206_F	N	206	SRR14402848	28890	C	T	0,997512	2021-02-18	United States
ORF1ab_265_I	ORF1ab	265	SRR14402849	1059	C	T	0,99529	2021-02-19	United States
ORF1ab_1863_V	ORF1ab	1863	SRR14402849	5852	A	G	0,998427	2021-02-19	United States
ORF1ab_3352_F	ORF1ab	3352	SRR14402849	10319	C	T	0,998548	2021-02-19	United States
ORF1ab_4087_I	ORF1ab	4087	SRR14402849	12525	C	T	0,999228	2021-02-19	United States
ORF1ab_4148_V	ORF1ab	4148	SRR14402849	12708	C	T	0,99924	2021-02-19	United States
ORF1ab_314_L	ORF1ab	314	SRR14402849	14408	C	T	1	2021-02-19	United States
ORF1ab_1653_D	ORF1ab	1653	SRR14402849	18424	A	G	0,997317	2021-02-19	United States
ORF1ab_1922_A	ORF1ab	1922	SRR14402849	19232	T	C	0,993898	2021-02-19	United States
S_614_G	S	614	SRR14402849	23403	A	G	0,99944	2021-02-19	United States
S_1228_L	S	1228	SRR14402849	25244	G	T	0,998421	2021-02-19	United States
S_1252_F	S	1252	SRR14402849	25317	C	T	0,998749	2021-02-19	United States
ORF3a_57_H	ORF3a	57	SRR14402849	25563	G	T	0,99827	2021-02-19	United States
ORF3a_89_I	ORF3a	89	SRR14402849	25658	C	T	0,999019	2021-02-19	United States
ORF3a_172_V	ORF3a	172	SRR14402849	25907	G	T	1	2021-02-19	United States
ORF8_24_L	ORF8	24	SRR14402849	27964	C	T	0,996512	2021-02-19	United States
N_67_S	N	67	SRR14402849	28472	C	T	0,997351	2021-02-19	United States
N_199_L	N	199	SRR14402849	28869	C	T	0,999564	2021-02-19	United States
ORF1ab_110_Y	ORF1ab	110	SRR14402850	593	C	T	0,998966	2021-02-18	United States
ORF1ab_265_I	ORF1ab	265	SRR14402850	1059	C	T	0,998509	2021-02-18	United States
ORF1ab_3459_M	ORF1ab	3459	SRR14402850	10641	C	T	1	2021-02-18	United States
ORF1ab_4205_V	ORF1ab	4205	SRR14402850	12878	A	G	1	2021-02-18	United States
ORF1ab_314_L	ORF1ab	314	SRR14402850	14408	C	T	1	2021-02-18	United States
ORF1ab_1183_Y	ORF1ab	1183	SRR14402850	17014	G	T	1	2021-02-18	United States
S_13_I	S	13	SRR14402850	21600	G	T	0,998175	2021-02-18	United States
S_152_C	S	152	SRR14402850	22018	G	T	0,99792	2021-02-18	United States
S_452_R	S	452	SRR14402850	22917	T	G	0,997846	2021-02-18	United States
S_614_G	S	614	SRR14402850	23403	A	G	0,997555	2021-02-18	United States
ORF3a_57_H	ORF3a	57	SRR14402850	25563	G	T	0,998569	2021-02-18	United States
ORF8_27_*	ORF8	27	SRR14402850	27972	C	T	0,0862944	2021-02-18	United States
N_205_I	N	205	SRR14402850	28887	C	T	1	2021-02-18	United States
ORF1ab_265_I	ORF1ab	265	SRR14402852	1059	C	T	0,999184	2021-02-17	United States
ORF1ab_731_I	ORF1ab	731	SRR14402852	2458	G	T	0,996855	2021-02-17	United States
ORF1ab_2648_I	ORF1ab	2648	SRR14402852	8208	C	T	1	2021-02-17	United States
ORF1ab_4205_V	ORF1ab	4205	SRR14402852	12878	A	G	0,999082	2021-02-17	United States
ORF1ab_314_L	ORF1ab	314	SRR14402852	14408	C	T	1	2021-02-17	United States
ORF1ab_325_C	ORF1ab	325	SRR14402852	14441	T	G	1	2021-02-17	United States
ORF1ab_1183_Y	ORF1ab	1183	SRR14402852	17014	G	T	1	2021-02-17	United States
S_5_F	S	5	SRR14402852	21575	C	T	1	2021-02-17	United States
S_13_I	S	13	SRR14402852	21600	G	T	1	2021-02-17	United States
S_152_C	S	152	SRR14402852	22018	G	T	0,99898	2021-02-17	United States
S_452_R	S	452	SRR14402852	22917	T	G	0,997154	2021-02-17	United States
S_614_G	S	614	SRR14402852	23403	A	G	1	2021-02-17	United States
ORF3a_57_H	ORF3a	57	SRR14402852	25563	G	T	1	2021-02-17	United States
ORF3a_124_T	ORF3a	124	SRR14402852	25763	T	C	0,997183	2021-02-17	United States
N_205_I	N	205	SRR14402852	28887	C	T	0,999573	2021-02-17	United States
ORF1ab_265_I	ORF1ab	265	SRR14402853	1059	C	T	1	2021-02-19	United States
ORF1ab_406_Y	ORF1ab	406	SRR14402853	1482	T	A	0,999286	2021-02-19	United States
ORF1ab_1655_N	ORF1ab	1655	SRR14402853	5230	G	T	1	2021-02-19	United States
ORF1ab_2123_V	ORF1ab	2123	SRR14402853	6633	C	T	0,995238	2021-02-19	United States
ORF1ab_3352_F	ORF1ab	3352	SRR14402853	10319	C	T	0,999311	2021-02-19	United States
ORF1ab_314_L	ORF1ab	314	SRR14402853	14408	C	T	0,99911	2021-02-19	United States
ORF1ab_731_E	ORF1ab	731	SRR14402853	15660	C	A	0,99909	2021-02-19	United States
ORF1ab_1076_I	ORF1ab	1076	SRR14402853	16694	C	T	1	2021-02-19	United States
S_614_G	S	614	SRR14402853	23403	A	G	1	2021-02-19	United States
S_1050_I	S	1050	SRR14402853	24712	G	T	0,996749	2021-02-19	United States
ORF3a_57_H	ORF3a	57	SRR14402853	25563	G	T	0,99944	2021-02-19	United States
ORF8_24_L	ORF8	24	SRR14402853	27964	C	T	1	2021-02-19	United States
N_207_S	N	207	SRR14402853	28892	C	T	0,998935	2021-02-19	United States
ORF1ab_55_K	ORF1ab	55	SRR14402854	428	G	A	1	2021-02-18	United States
ORF1ab_265_I	ORF1ab	265	SRR14402854	1059	C	T	0,999468	2021-02-18	United States
ORF1ab_2500_F	ORF1ab	2500	SRR14402854	7764	C	T	1	2021-02-18	United States
ORF1ab_2606_I	ORF1ab	2606	SRR14402854	8083	G	A	1	2021-02-18	United States
ORF1ab_3352_F	ORF1ab	3352	SRR14402854	10319	C	T	1	2021-02-18	United States
ORF1ab_314_L	ORF1ab	314	SRR14402854	14408	C	T	1	2021-02-18	United States
ORF1ab_1162_I	ORF1ab	1162	SRR14402854	16952	C	T	0,999559	2021-02-18	United States
ORF1ab_1653_D	ORF1ab	1653	SRR14402854	18424	A	G	1	2021-02-18	United States
ORF1ab_2613_C	ORF1ab	2613	SRR14402854	21304	C	T	0,997468	2021-02-18	United States
S_178_N	S	178	SRR14402854	22094	G	A	1	2021-02-18	United States
S_614_G	S	614	SRR14402854	23403	A	G	1	2021-02-18	United States
S_677_H	S	677	SRR14402854	23593	G	T	0,998993	2021-02-18	United States
ORF3a_57_H	ORF3a	57	SRR14402854	25563	G	T	0,998923	2021-02-18	United States
ORF3a_172_V	ORF3a	172	SRR14402854	25907	G	T	1	2021-02-18	United States
ORF8_24_L	ORF8	24	SRR14402854	27964	C	T	1	2021-02-18	United States
N_67_S	N	67	SRR14402854	28472	C	T	0,997324	2021-02-18	United States
N_199_L	N	199	SRR14402854	28869	C	T	0,999447	2021-02-18	United States
N_377_Y	N	377	SRR14402854	29402	G	T	1	2021-02-18	United States
ORF1ab_265_I	ORF1ab	265	SRR14402855	1059	C	T	1	2021-02-18	United States
ORF1ab_406_Y	ORF1ab	406	SRR14402855	1482	T	A	1	2021-02-18	United States
ORF1ab_2026_V	ORF1ab	2026	SRR14402855	6342	A	T	0,997396	2021-02-18	United States
ORF1ab_3352_F	ORF1ab	3352	SRR14402855	10319	C	T	0,99403	2021-02-18	United States
ORF1ab_314_L	ORF1ab	314	SRR14402855	14408	C	T	1	2021-02-18	United States
S_614_G	S	614	SRR14402855	23403	A	G	1	2021-02-18	United States
ORF3a_57_H	ORF3a	57	SRR14402855	25563	G	T	1	2021-02-18	United States
ORF7a_14_I	ORF7a	14	SRR14402855	27434	C	T	1	2021-02-18	United States
ORF8_24_L	ORF8	24	SRR14402855	27964	C	T	1	2021-02-18	United States
N_207_S	N	207	SRR14402855	28892	C	T	0,998744	2021-02-18	United States
ORF1ab_265_I	ORF1ab	265	SRR14402856	1059	C	T	1	2021-02-18	United States
ORF1ab_398_C	ORF1ab	398	SRR14402856	1457	C	T	0,999045	2021-02-18	United States
ORF1ab_4016_V	ORF1ab	4016	SRR14402856	12312	C	T	0,994688	2021-02-18	United States
ORF1ab_4205_V	ORF1ab	4205	SRR14402856	12878	A	G	0,999171	2021-02-18	United States
ORF1ab_314_L	ORF1ab	314	SRR14402856	14408	C	T	1	2021-02-18	United States
ORF1ab_1183_Y	ORF1ab	1183	SRR14402856	17014	G	T	0,998492	2021-02-18	United States
S_13_I	S	13	SRR14402856	21600	G	T	1	2021-02-18	United States
S_152_C	S	152	SRR14402856	22018	G	T	1	2021-02-18	United States
S_452_R	S	452	SRR14402856	22917	T	G	0,999208	2021-02-18	United States
S_614_G	S	614	SRR14402856	23403	A	G	0,998781	2021-02-18	United States
ORF3a_57_H	ORF3a	57	SRR14402856	25563	G	T	1	2021-02-18	United States
N_205_I	N	205	SRR14402856	28887	C	T	0,99929	2021-02-18	United States
ORF1ab_265_I	ORF1ab	265	SRR14402857	1059	C	T	1	2021-02-18	United States
ORF1ab_1639_N	ORF1ab	1639	SRR14402857	5180	G	A	0,997085	2021-02-18	United States
ORF1ab_2115_I	ORF1ab	2115	SRR14402857	6609	G	T	1	2021-02-18	United States
ORF1ab_3884_L	ORF1ab	3884	SRR14402857	11916	C	T	0,998649	2021-02-18	United States
ORF1ab_314_L	ORF1ab	314	SRR14402857	14408	C	T	0,99901	2021-02-18	United States
ORF1ab_1000_L	ORF1ab	1000	SRR14402857	16466	C	T	0,997429	2021-02-18	United States
ORF1ab_1223_S	ORF1ab	1223	SRR14402857	17134	C	T	0,998069	2021-02-18	United States
ORF1ab_2222_V	ORF1ab	2222	SRR14402857	20132	C	T	1	2021-02-18	United States
ORF1ab_2593_S	ORF1ab	2593	SRR14402857	21245	A	G	1	2021-02-18	United States
S_49_Y	S	49	SRR14402857	21707	C	T	0,998476	2021-02-18	United States
S_262_S	S	262	SRR14402857	22346	G	T	0,99914	2021-02-18	United States
S_452_R	S	452	SRR14402857	22917	T	G	0,999143	2021-02-18	United States
S_501_Y	S	501	SRR14402857	23063	A	T	0,999138	2021-02-18	United States
S_613_H	S	613	SRR14402857	23401	G	T	0,999388	2021-02-18	United States
S_614_G	S	614	SRR14402857	23403	A	G	0,998171	2021-02-18	United States
S_681_R	S	681	SRR14402857	23604	C	G	1	2021-02-18	United States
S_796_Y	S	796	SRR14402857	23948	G	T	0,999127	2021-02-18	United States
S_978_S	S	978	SRR14402857	24495	A	G	0,998888	2021-02-18	United States
ORF3a_32_I	ORF3a	32	SRR14402857	25487	C	T	0,998718	2021-02-18	United States
ORF3a_57_H	ORF3a	57	SRR14402857	25563	G	T	1	2021-02-18	United States
ORF3a_240_L	ORF3a	240	SRR14402857	26111	C	T	0,998647	2021-02-18	United States
M_187_I	M	187	SRR14402857	27081	G	A	0,999505	2021-02-18	United States
N_24_I	N	24	SRR14402857	28344	C	T	0,998971	2021-02-18	United States
N_165_I	N	165	SRR14402857	28767	C	T	0,999441	2021-02-18	United States
N_215_V	N	215	SRR14402857	28917	G	T	0,998856	2021-02-18	United States
N_247_I	N	247	SRR14402857	29013	C	T	0,999706	2021-02-18	United States
N_327_L	N	327	SRR14402857	29253	C	T	1	2021-02-18	United States
ORF1ab_265_I	ORF1ab	265	SRR14402858	1059	C	T	1	2021-02-19	United States
ORF1ab_2606_I	ORF1ab	2606	SRR14402858	8083	G	A	1	2021-02-19	United States
ORF1ab_3352_F	ORF1ab	3352	SRR14402858	10319	C	T	1	2021-02-19	United States
ORF1ab_314_S	ORF1ab	314	SRR14402858	14407	C	T	0,994764	2021-02-19	United States
ORF1ab_314_L	ORF1ab	314	SRR14402858	14408	C	T	1	2021-02-19	United States
ORF1ab_1653_D	ORF1ab	1653	SRR14402858	18424	A	G	1	2021-02-19	United States
ORF1ab_2613_C	ORF1ab	2613	SRR14402858	21304	C	T	0,980198	2021-02-19	United States
S_614_G	S	614	SRR14402858	23403	A	G	0,998325	2021-02-19	United States
S_677_H	S	677	SRR14402858	23593	G	T	1	2021-02-19	United States
ORF3a_57_H	ORF3a	57	SRR14402858	25563	G	T	1	2021-02-19	United States
ORF3a_172_V	ORF3a	172	SRR14402858	25907	G	T	0,997354	2021-02-19	United States
M_85_S	M	85	SRR14402858	26775	G	T	0,997286	2021-02-19	United States
ORF8_24_L	ORF8	24	SRR14402858	27964	C	T	0,990385	2021-02-19	United States
ORF8_69_P	ORF8	69	SRR14402858	28098	T	C	0,990385	2021-02-19	United States
N_67_S	N	67	SRR14402858	28472	C	T	0,995984	2021-02-19	United States
N_67_L	N	67	SRR14402858	28473	C	T	1	2021-02-19	United States
N_199_L	N	199	SRR14402858	28869	C	T	0,998524	2021-02-19	United States
N_377_Y	N	377	SRR14402858	29402	G	T	0,996503	2021-02-19	United States
ORF1ab_265_I	ORF1ab	265	SRR14402859	1059	C	T	1	2021-02-18	United States
ORF1ab_400_S	ORF1ab	400	SRR14402859	1463	G	A	0,996625	2021-02-18	United States
ORF1ab_706_C	ORF1ab	706	SRR14402859	2381	G	T	1	2021-02-18	United States
ORF1ab_1542_I	ORF1ab	1542	SRR14402859	4890	C	T	0,998667	2021-02-18	United States
ORF1ab_3934_I	ORF1ab	3934	SRR14402859	12067	G	T	0,999199	2021-02-18	United States
ORF1ab_4205_V	ORF1ab	4205	SRR14402859	12878	A	G	1	2021-02-18	United States
ORF1ab_314_L	ORF1ab	314	SRR14402859	14408	C	T	1	2021-02-18	United States
ORF1ab_1183_Y	ORF1ab	1183	SRR14402859	17014	G	T	0,999219	2021-02-18	United States
ORF1ab_2270_Y	ORF1ab	2270	SRR14402859	20275	G	T	0,989071	2021-02-18	United States
S_13_I	S	13	SRR14402859	21600	G	T	0,998674	2021-02-18	United States
S_26_S	S	26	SRR14402859	21638	C	T	0,994573	2021-02-18	United States
S_152_C	S	152	SRR14402859	22018	G	T	0,998969	2021-02-18	United States
S_452_R	S	452	SRR14402859	22917	T	G	0,99861	2021-02-18	United States
S_614_G	S	614	SRR14402859	23403	A	G	1	2021-02-18	United States
S_1118_Y	S	1118	SRR14402859	24914	G	T	1	2021-02-18	United States
ORF3a_32_I	ORF3a	32	SRR14402859	25487	C	T	0,998335	2021-02-18	United States
ORF3a_57_H	ORF3a	57	SRR14402859	25563	G	T	0,999437	2021-02-18	United States
N_205_I	N	205	SRR14402859	28887	C	T	0,998454	2021-02-18	United States
ORF1ab_379_E	ORF1ab	379	SRR14402860	1401	G	A	1	2021-02-17	United States
ORF1ab_3468_V	ORF1ab	3468	SRR14402860	10667	T	G	0,996448	2021-02-17	United States
ORF1ab_3930_F	ORF1ab	3930	SRR14402860	12053	C	T	1	2021-02-17	United States
ORF1ab_314_L	ORF1ab	314	SRR14402860	14408	C	T	1	2021-02-17	United States
ORF1ab_2432_I	ORF1ab	2432	SRR14402860	20762	C	T	1	2021-02-17	United States
S_484_K	S	484	SRR14402860	23012	G	A	0,999479	2021-02-17	United States
S_614_G	S	614	SRR14402860	23403	A	G	0,998589	2021-02-17	United States
S_1176_F	S	1176	SRR14402860	25088	G	T	1	2021-02-17	United States
ORF8_121_L	ORF8	121	SRR14402860	28254	A	C	0,0783034	2021-02-17	United States
N_119_S	N	119	SRR14402860	28628	G	T	1	2021-02-17	United States
N_203_K	N	203	SRR14402860	28881	G	A	0,999413	2021-02-17	United States
N_204_R	N	204	SRR14402860	28883	G	C	0,999415	2021-02-17	United States
N_234_I	N	234	SRR14402860	28975	G	T	0,99823	2021-02-17	United States
ORF1ab_1001_I	ORF1ab	1001	SRR14402861	3267	C	T	1	2021-02-18	United States
ORF1ab_2230_T	ORF1ab	2230	SRR14402861	6954	T	C	1	2021-02-18	United States
ORF1ab_2780_L	ORF1ab	2780	SRR14402861	8603	T	C	1	2021-02-18	United States
ORF1ab_3674_NA	ORF1ab	3674	SRR14402861	11287	G	-TCTGGTTTT	0,995238	2021-02-18	United States
ORF1ab_3917_G	ORF1ab	3917	SRR14402861	12015	T	G	1	2021-02-18	United States
ORF1ab_314_L	ORF1ab	314	SRR14402861	14408	C	T	1	2021-02-18	United States
ORF1ab_1383_R	ORF1ab	1383	SRR14402861	17615	A	G	1	2021-02-18	United States
S_68_NA	S	68	SRR14402861	21764	A	-TACATG	1	2021-02-18	United States
S_143_NA	S	143	SRR14402861	21990	T	-TTA	0,99187	2021-02-18	United States
S_501_Y	S	501	SRR14402861	23063	A	T	1	2021-02-18	United States
S_570_D	S	570	SRR14402861	23271	C	A	1	2021-02-18	United States
S_614_G	S	614	SRR14402861	23403	A	G	1	2021-02-18	United States
S_681_H	S	681	SRR14402861	23604	C	A	0,995074	2021-02-18	United States
S_716_I	S	716	SRR14402861	23709	C	T	0,99505	2021-02-18	United States
S_982_A	S	982	SRR14402861	24506	T	G	0,998138	2021-02-18	United States
S_1118_H	S	1118	SRR14402861	24914	G	C	1	2021-02-18	United States
ORF3a_15_F	ORF3a	15	SRR14402861	25437	G	T	0,998947	2021-02-18	United States
ORF3a_165_F	ORF3a	165	SRR14402861	25886	C	T	0,0894737	2021-02-18	United States
ORF8_27_*	ORF8	27	SRR14402861	27972	C	T	1	2021-02-18	United States
ORF8_52_I	ORF8	52	SRR14402861	28048	G	T	1	2021-02-18	United States
ORF8_73_C	ORF8	73	SRR14402861	28111	A	G	1	2021-02-18	United States
N_3_H	N	3	SRR14402861	28280	G	C	1	2021-02-18	United States
N_3_V	N	3	SRR14402861	28281	A	T	1	2021-02-18	United States
N_3_E	N	3	SRR14402861	28282	T	A	1	2021-02-18	United States
N_203_K	N	203	SRR14402861	28881	G	A	0,99937	2021-02-18	United States
N_204_R	N	204	SRR14402861	28883	G	C	0,999372	2021-02-18	United States
N_235_F	N	235	SRR14402861	28977	C	T	1	2021-02-18	United States
ORF1ab_181_T	ORF1ab	181	SRR14402863	806	G	A	0,999525	2021-02-19	United States
ORF1ab_346_I	ORF1ab	346	SRR14402863	1302	C	T	0,999066	2021-02-19	United States
ORF1ab_874_F	ORF1ab	874	SRR14402863	2885	G	T	1	2021-02-19	United States
ORF1ab_1625_E	ORF1ab	1625	SRR14402863	5140	C	A	1	2021-02-19	United States
ORF1ab_1921_L	ORF1ab	1921	SRR14402863	6027	C	T	1	2021-02-19	United States
ORF1ab_3243_Y	ORF1ab	3243	SRR14402863	9992	A	T	1	2021-02-19	United States
ORF1ab_314_L	ORF1ab	314	SRR14402863	14408	C	T	0,996528	2021-02-19	United States
ORF1ab_833_NA	ORF1ab	833	SRR14402863	15965	G	+T	0,0954525	2021-02-19	United States
ORF1ab_1392_V	ORF1ab	1392	SRR14402863	17642	C	T	0,999304	2021-02-19	United States
ORF1ab_2510_C	ORF1ab	2510	SRR14402863	20995	G	T	0,997024	2021-02-19	United States
S_177_I	S	177	SRR14402863	22093	G	T	1	2021-02-19	United States
S_614_G	S	614	SRR14402863	23403	A	G	0,999387	2021-02-19	United States
S_675_H	S	675	SRR14402863	23587	G	C	1	2021-02-19	United States
E_71_S	E	71	SRR14402863	26455	C	T	0,993994	2021-02-19	United States
N_194_L	N	194	SRR14402863	28854	C	T	0,999566	2021-02-19	United States
ORF1ab_265_I	ORF1ab	265	SRR14402864	1059	C	T	0,999247	2021-02-18	United States
ORF1ab_2606_I	ORF1ab	2606	SRR14402864	8083	G	A	0,999195	2021-02-18	United States
ORF1ab_3352_F	ORF1ab	3352	SRR14402864	10319	C	T	1	2021-02-18	United States
ORF1ab_3718_F	ORF1ab	3718	SRR14402864	11417	G	T	0,999537	2021-02-18	United States
ORF1ab_4396_V	ORF1ab	4396	SRR14402864	13452	C	T	0,99889	2021-02-18	United States
ORF1ab_314_L	ORF1ab	314	SRR14402864	14408	C	T	1	2021-02-18	United States
ORF1ab_976_L	ORF1ab	976	SRR14402864	16394	C	T	1	2021-02-18	United States
ORF1ab_1653_D	ORF1ab	1653	SRR14402864	18424	A	G	0,997925	2021-02-18	United States
ORF1ab_2222_V	ORF1ab	2222	SRR14402864	20132	C	T	0,504194	2021-02-18	United States
ORF1ab_2613_C	ORF1ab	2613	SRR14402864	21304	C	T	1	2021-02-18	United States
S_614_G	S	614	SRR14402864	23403	A	G	1	2021-02-18	United States
ORF3a_57_H	ORF3a	57	SRR14402864	25563	G	T	1	2021-02-18	United States
ORF3a_172_V	ORF3a	172	SRR14402864	25907	G	T	0,999398	2021-02-18	United States
ORF8_24_L	ORF8	24	SRR14402864	27964	C	T	0,998355	2021-02-18	United States
N_67_S	N	67	SRR14402864	28472	C	T	1	2021-02-18	United States
N_199_L	N	199	SRR14402864	28869	C	T	0,998288	2021-02-18	United States
N_377_Y	N	377	SRR14402864	29402	G	T	1	2021-02-18	United States
ORF1ab_265_I	ORF1ab	265	SRR14402866	1059	C	T	1	2021-02-18	United States
ORF1ab_2144_NA	ORF1ab	2144	SRR14402866	6696	C	+T	0,0728051	2021-02-18	United States
ORF1ab_2606_I	ORF1ab	2606	SRR14402866	8083	G	A	0,999153	2021-02-18	United States
ORF1ab_3352_F	ORF1ab	3352	SRR14402866	10319	C	T	0,999338	2021-02-18	United States
ORF1ab_3603_NA	ORF1ab	3603	SRR14402866	11074	C	-T	0,0518962	2021-02-18	United States
ORF1ab_314_L	ORF1ab	314	SRR14402866	14408	C	T	1	2021-02-18	United States
ORF1ab_997_L	ORF1ab	997	SRR14402866	16457	C	T	1	2021-02-18	United States
ORF1ab_1653_D	ORF1ab	1653	SRR14402866	18424	A	G	1	2021-02-18	United States
ORF1ab_2613_C	ORF1ab	2613	SRR14402866	21304	C	T	0,999231	2021-02-18	United States
S_29_S	S	29	SRR14402866	21647	A	T	1	2021-02-18	United States
S_614_G	S	614	SRR14402866	23403	A	G	1	2021-02-18	United States
ORF3a_57_H	ORF3a	57	SRR14402866	25563	G	T	0,998805	2021-02-18	United States
ORF3a_172_V	ORF3a	172	SRR14402866	25907	G	T	0,999487	2021-02-18	United States
ORF8_24_L	ORF8	24	SRR14402866	27964	C	T	1	2021-02-18	United States
N_67_S	N	67	SRR14402866	28472	C	T	1	2021-02-18	United States
N_199_L	N	199	SRR14402866	28869	C	T	1	2021-02-18	United States
N_379_I	N	379	SRR14402866	29409	C	T	1	2021-02-18	United States
ORF1ab_265_I	ORF1ab	265	SRR14402867	1059	C	T	1	2021-02-18	United States
ORF1ab_1510_F	ORF1ab	1510	SRR14402867	4794	C	T	0,0754098	2021-02-18	United States
ORF1ab_2144_NA	ORF1ab	2144	SRR14402867	6696	C	+T	0,0549558	2021-02-18	United States
ORF1ab_2606_I	ORF1ab	2606	SRR14402867	8083	G	A	0,997852	2021-02-18	United States
ORF1ab_3352_F	ORF1ab	3352	SRR14402867	10319	C	T	1	2021-02-18	United States
ORF1ab_4256_S	ORF1ab	4256	SRR14402867	13032	A	G	0,99858	2021-02-18	United States
ORF1ab_314_L	ORF1ab	314	SRR14402867	14408	C	T	1	2021-02-18	United States
ORF1ab_1555_I	ORF1ab	1555	SRR14402867	18131	C	T	0,997647	2021-02-18	United States
ORF1ab_1653_D	ORF1ab	1653	SRR14402867	18424	A	G	1	2021-02-18	United States
ORF1ab_2613_C	ORF1ab	2613	SRR14402867	21304	C	T	1	2021-02-18	United States
S_614_G	S	614	SRR14402867	23403	A	G	1	2021-02-18	United States
ORF3a_57_H	ORF3a	57	SRR14402867	25563	G	T	0,997067	2021-02-18	United States
ORF3a_172_V	ORF3a	172	SRR14402867	25907	G	T	0,998114	2021-02-18	United States
M_155_Y	M	155	SRR14402867	26985	C	T	0,999011	2021-02-18	United States
ORF8_24_L	ORF8	24	SRR14402867	27964	C	T	0,998258	2021-02-18	United States
N_67_S	N	67	SRR14402867	28472	C	T	1	2021-02-18	United States
N_199_L	N	199	SRR14402867	28869	C	T	0,999444	2021-02-18	United States
N_209_I	N	209	SRR14402867	28899	G	T	0,999441	2021-02-18	United States
N_377_Y	N	377	SRR14402867	29402	G	T	1	2021-02-18	United States
ORF1ab_265_I	ORF1ab	265	SRR14402868	1059	C	T	1	2021-02-19	United States
ORF1ab_2144_NA	ORF1ab	2144	SRR14402868	6696	C	+T	0,0577367	2021-02-19	United States
ORF1ab_2606_I	ORF1ab	2606	SRR14402868	8083	G	A	0,998381	2021-02-19	United States
ORF1ab_3352_F	ORF1ab	3352	SRR14402868	10319	C	T	1	2021-02-19	United States
ORF1ab_314_L	ORF1ab	314	SRR14402868	14408	C	T	0,999059	2021-02-19	United States
ORF1ab_1653_D	ORF1ab	1653	SRR14402868	18424	A	G	1	2021-02-19	United States
ORF1ab_2613_C	ORF1ab	2613	SRR14402868	21304	C	T	0,999155	2021-02-19	United States
S_614_G	S	614	SRR14402868	23403	A	G	1	2021-02-19	United States
ORF3a_57_H	ORF3a	57	SRR14402868	25563	G	T	0,998829	2021-02-19	United States
ORF3a_172_V	ORF3a	172	SRR14402868	25907	G	T	0,998123	2021-02-19	United States
ORF8_24_L	ORF8	24	SRR14402868	27964	C	T	0,998211	2021-02-19	United States
N_67_S	N	67	SRR14402868	28472	C	T	0,998822	2021-02-19	United States
N_199_L	N	199	SRR14402868	28869	C	T	0,998651	2021-02-19	United States
N_379_I	N	379	SRR14402868	29409	C	T	0,999267	2021-02-19	United States
ORF10_4_V	ORF10	4	SRR14402868	29567	A	G	0,998222	2021-02-19	United States
ORF1ab_265_I	ORF1ab	265	SRR14402870	1059	C	T	1	2021-02-18	United States
ORF1ab_1994_I	ORF1ab	1994	SRR14402870	6245	G	A	0,999486	2021-02-18	United States
ORF1ab_3352_F	ORF1ab	3352	SRR14402870	10319	C	T	0,999113	2021-02-18	United States
ORF1ab_314_L	ORF1ab	314	SRR14402870	14408	C	T	1	2021-02-18	United States
ORF1ab_1653_D	ORF1ab	1653	SRR14402870	18424	A	G	1	2021-02-18	United States
ORF1ab_1897_Y	ORF1ab	1897	SRR14402870	19156	C	T	0,998619	2021-02-18	United States
ORF1ab_2322_I	ORF1ab	2322	SRR14402870	20433	G	A	0,422907	2021-02-18	United States
ORF1ab_2613_C	ORF1ab	2613	SRR14402870	21304	C	T	0,998069	2021-02-18	United States
S_614_G	S	614	SRR14402870	23403	A	G	0,998669	2021-02-18	United States
ORF3a_57_H	ORF3a	57	SRR14402870	25563	G	T	0,999169	2021-02-18	United States
ORF3a_172_V	ORF3a	172	SRR14402870	25907	G	T	0,999351	2021-02-18	United States
ORF8_120_NA	ORF8	120	SRR14402870	28253	C	-A	0,988095	2021-02-18	United States
N_67_S	N	67	SRR14402870	28472	C	T	1	2021-02-18	United States
N_199_L	N	199	SRR14402870	28869	C	T	0,999083	2021-02-18	United States
N_377_Y	N	377	SRR14402870	29402	G	T	0,999351	2021-02-18	United States
ORF1ab_265_I	ORF1ab	265	SRR14402871	1059	C	T	1	2021-02-19	United States
ORF1ab_735_V	ORF1ab	735	SRR14402871	2469	C	T	0,993671	2021-02-19	United States
ORF1ab_2606_I	ORF1ab	2606	SRR14402871	8083	G	A	1	2021-02-19	United States
ORF1ab_3352_F	ORF1ab	3352	SRR14402871	10319	C	T	0,998755	2021-02-19	United States
ORF1ab_314_L	ORF1ab	314	SRR14402871	14408	C	T	1	2021-02-19	United States
ORF1ab_1653_D	ORF1ab	1653	SRR14402871	18424	A	G	0,999155	2021-02-19	United States
ORF1ab_2613_C	ORF1ab	2613	SRR14402871	21304	C	T	0,993355	2021-02-19	United States
S_614_G	S	614	SRR14402871	23403	A	G	0,998573	2021-02-19	United States
ORF3a_57_H	ORF3a	57	SRR14402871	25563	G	T	0,999521	2021-02-19	United States
ORF3a_172_V	ORF3a	172	SRR14402871	25907	G	T	0,998761	2021-02-19	United States
ORF8_24_L	ORF8	24	SRR14402871	27964	C	T	0,996845	2021-02-19	United States
N_67_S	N	67	SRR14402871	28472	C	T	0,998874	2021-02-19	United States
N_199_L	N	199	SRR14402871	28869	C	T	0,9997	2021-02-19	United States
N_377_Y	N	377	SRR14402871	29402	G	T	1	2021-02-19	United States
ORF1ab_265_I	ORF1ab	265	SRR14402872	1059	C	T	1	2021-02-18	United States
ORF1ab_1809_V	ORF1ab	1809	SRR14402872	5691	C	T	0,0538721	2021-02-18	United States
ORF1ab_3352_F	ORF1ab	3352	SRR14402872	10319	C	T	0,995427	2021-02-18	United States
ORF1ab_3761_V	ORF1ab	3761	SRR14402872	11546	A	G	0,997131	2021-02-18	United States
ORF1ab_4337_L	ORF1ab	4337	SRR14402872	13275	C	T	1	2021-02-18	United States
ORF1ab_314_L	ORF1ab	314	SRR14402872	14408	C	T	1	2021-02-18	United States
ORF1ab_767_L	ORF1ab	767	SRR14402872	15766	G	T	0,994987	2021-02-18	United States
ORF1ab_1653_D	ORF1ab	1653	SRR14402872	18424	A	G	1	2021-02-18	United States
ORF1ab_1691_L	ORF1ab	1691	SRR14402872	18538	G	T	1	2021-02-18	United States
ORF1ab_2613_C	ORF1ab	2613	SRR14402872	21304	C	T	0,995604	2021-02-18	United States
S_614_G	S	614	SRR14402872	23403	A	G	1	2021-02-18	United States
ORF3a_57_H	ORF3a	57	SRR14402872	25563	G	T	1	2021-02-18	United States
ORF3a_172_V	ORF3a	172	SRR14402872	25907	G	T	1	2021-02-18	United States
ORF3a_180_P	ORF3a	180	SRR14402872	25930	T	C	0,998696	2021-02-18	United States
ORF6_27_L	ORF6	27	SRR14402872	27281	G	T	0,994792	2021-02-18	United States
ORF8_24_L	ORF8	24	SRR14402872	27964	C	T	0,975155	2021-02-18	United States
N_67_S	N	67	SRR14402872	28472	C	T	0,997512	2021-02-18	United States
N_199_L	N	199	SRR14402872	28869	C	T	0,998028	2021-02-18	United States
N_389_L	N	389	SRR14402872	29439	A	T	0,989455	2021-02-18	United States
ORF1ab_144_A	ORF1ab	144	SRR14402873	696	A	C	0,998801	2021-02-19	United States
ORF1ab_388_Y	ORF1ab	388	SRR14402873	1427	C	T	0,995506	2021-02-19	United States
ORF1ab_1202_N	ORF1ab	1202	SRR14402873	3871	G	T	1	2021-02-19	United States
ORF1ab_2007_I	ORF1ab	2007	SRR14402873	6285	C	T	0,998384	2021-02-19	United States
ORF1ab_2797_F	ORF1ab	2797	SRR14402873	8655	C	T	1	2021-02-19	United States
ORF1ab_3966_H	ORF1ab	3966	SRR14402873	12163	G	T	0,999277	2021-02-19	United States
ORF1ab_314_L	ORF1ab	314	SRR14402873	14408	C	T	0,997275	2021-02-19	United States
S_614_G	S	614	SRR14402873	23403	A	G	1	2021-02-19	United States
S_1101_Y	S	1101	SRR14402873	24863	C	T	1	2021-02-19	United States
N_235_F	N	235	SRR14402873	28977	C	T	0,999466	2021-02-19	United States
ORF1ab_265_I	ORF1ab	265	SRR14402874	1059	C	T	0,998613	2021-02-20	United States
ORF1ab_959_S	ORF1ab	959	SRR14402874	3140	C	T	1	2021-02-20	United States
ORF1ab_2482_T	ORF1ab	2482	SRR14402874	7710	A	C	1	2021-02-20	United States
ORF1ab_2606_I	ORF1ab	2606	SRR14402874	8083	G	A	1	2021-02-20	United States
ORF1ab_3352_F	ORF1ab	3352	SRR14402874	10319	C	T	1	2021-02-20	United States
ORF1ab_314_L	ORF1ab	314	SRR14402874	14408	C	T	1	2021-02-20	United States
ORF1ab_1555_I	ORF1ab	1555	SRR14402874	18131	C	T	1	2021-02-20	United States
ORF1ab_1653_D	ORF1ab	1653	SRR14402874	18424	A	G	1	2021-02-20	United States
ORF1ab_2613_C	ORF1ab	2613	SRR14402874	21304	C	T	1	2021-02-20	United States
S_614_G	S	614	SRR14402874	23403	A	G	1	2021-02-20	United States
ORF3a_57_H	ORF3a	57	SRR14402874	25563	G	T	1	2021-02-20	United States
ORF3a_172_V	ORF3a	172	SRR14402874	25907	G	T	1	2021-02-20	United States
ORF7a_39_I	ORF7a	39	SRR14402874	27509	C	T	1	2021-02-20	United States
ORF8_24_L	ORF8	24	SRR14402874	27964	C	T	1	2021-02-20	United States
N_67_S	N	67	SRR14402874	28472	C	T	0,997585	2021-02-20	United States
N_199_L	N	199	SRR14402874	28869	C	T	0,998845	2021-02-20	United States
N_238_C	N	238	SRR14402874	28985	G	T	0,998265	2021-02-20	United States
ORF1ab_265_I	ORF1ab	265	SRR14402876	1059	C	T	1	2021-02-18	United States
ORF1ab_1863_V	ORF1ab	1863	SRR14402876	5852	A	G	1	2021-02-18	United States
ORF1ab_2144_NA	ORF1ab	2144	SRR14402876	6696	C	+T	0,0613108	2021-02-18	United States
ORF1ab_3352_F	ORF1ab	3352	SRR14402876	10319	C	T	1	2021-02-18	United States
ORF1ab_4148_V	ORF1ab	4148	SRR14402876	12708	C	T	0,999051	2021-02-18	United States
ORF1ab_314_L	ORF1ab	314	SRR14402876	14408	C	T	1	2021-02-18	United States
ORF1ab_833_NA	ORF1ab	833	SRR14402876	15965	G	+T	0,0546395	2021-02-18	United States
ORF1ab_1653_D	ORF1ab	1653	SRR14402876	18424	A	G	1	2021-02-18	United States
S_614_G	S	614	SRR14402876	23403	A	G	0,999273	2021-02-18	United States
S_1228_L	S	1228	SRR14402876	25244	G	T	0,998654	2021-02-18	United States
ORF3a_57_H	ORF3a	57	SRR14402876	25563	G	T	1	2021-02-18	United States
ORF3a_172_V	ORF3a	172	SRR14402876	25907	G	T	0,999514	2021-02-18	United States
ORF8_24_L	ORF8	24	SRR14402876	27964	C	T	1	2021-02-18	United States
ORF8_119_NA	ORF8	119	SRR14402876	28250	T	+CTG	0,0603622	2021-02-18	United States
ORF8_120_NA	ORF8	120	SRR14402876	28253	C	-A	0,0603622	2021-02-18	United States
N_67_S	N	67	SRR14402876	28472	C	T	1	2021-02-18	United States
N_199_L	N	199	SRR14402876	28869	C	T	0,998669	2021-02-18	United States
ORF1ab_265_I	ORF1ab	265	SRR14402877	1059	C	T	0,99848	2021-02-19	United States
ORF1ab_1822_I	ORF1ab	1822	SRR14402877	5730	C	T	0,999253	2021-02-19	United States
ORF1ab_2606_I	ORF1ab	2606	SRR14402877	8083	G	A	1	2021-02-19	United States
ORF1ab_3352_F	ORF1ab	3352	SRR14402877	10319	C	T	1	2021-02-19	United States
ORF1ab_3537_D	ORF1ab	3537	SRR14402877	10874	A	G	0,998318	2021-02-19	United States
ORF1ab_314_L	ORF1ab	314	SRR14402877	14408	C	T	0,997938	2021-02-19	United States
ORF1ab_1653_D	ORF1ab	1653	SRR14402877	18424	A	G	1	2021-02-19	United States
ORF1ab_2613_C	ORF1ab	2613	SRR14402877	21304	C	T	0,996904	2021-02-19	United States
S_468_V	S	468	SRR14402877	22964	A	G	0,998153	2021-02-19	United States
S_614_G	S	614	SRR14402877	23403	A	G	1	2021-02-19	United States
ORF3a_57_H	ORF3a	57	SRR14402877	25563	G	T	0,998663	2021-02-19	United States
ORF3a_172_V	ORF3a	172	SRR14402877	25907	G	T	0,998762	2021-02-19	United States
ORF8_24_L	ORF8	24	SRR14402877	27964	C	T	1	2021-02-19	United States
N_35_S	N	35	SRR14402877	28376	G	T	0,99744	2021-02-19	United States
N_67_S	N	67	SRR14402877	28472	C	T	0,998462	2021-02-19	United States
N_199_L	N	199	SRR14402877	28869	C	T	0,9983	2021-02-19	United States
ORF1ab_265_I	ORF1ab	265	SRR14402878	1059	C	T	0,999889	2021-02-18	United States
ORF1ab_3603_NA	ORF1ab	3603	SRR14402878	11074	C	+T	0,0524721	2021-02-18	United States
ORF1ab_4205_V	ORF1ab	4205	SRR14402878	12878	A	G	0,999713	2021-02-18	United States
ORF1ab_314_L	ORF1ab	314	SRR14402878	14408	C	T	1	2021-02-18	United States
ORF1ab_1183_Y	ORF1ab	1183	SRR14402878	17014	G	T	0,999582	2021-02-18	United States
ORF1ab_2545_NA	ORF1ab	2545	SRR14402878	21101	G	+T	0,0763288	2021-02-18	United States
S_13_I	S	13	SRR14402878	21600	G	T	1	2021-02-18	United States
S_26_S	S	26	SRR14402878	21638	C	T	1	2021-02-18	United States
S_152_C	S	152	SRR14402878	22018	G	T	1	2021-02-18	United States
S_452_R	S	452	SRR14402878	22917	T	G	0,999518	2021-02-18	United States
S_614_G	S	614	SRR14402878	23403	A	G	0,999645	2021-02-18	United States
ORF3a_57_H	ORF3a	57	SRR14402878	25563	G	T	0,999684	2021-02-18	United States
N_13_T	N	13	SRR14402878	28310	C	A	0,999773	2021-02-18	United States
N_205_I	N	205	SRR14402878	28887	C	T	0,999731	2021-02-18	United States
N_325_I	N	325	SRR14402878	29247	C	T	0,99	2021-02-18	United States
N_365_S	N	365	SRR14402878	29366	C	T	0,999308	2021-02-18	United States
ORF1ab_265_I	ORF1ab	265	SRR14402879	1059	C	T	1	2021-02-18	United States
ORF1ab_930_G	ORF1ab	930	SRR14402879	3054	A	G	0,997001	2021-02-18	United States
ORF1ab_2606_I	ORF1ab	2606	SRR14402879	8083	G	A	1	2021-02-18	United States
ORF1ab_3352_F	ORF1ab	3352	SRR14402879	10319	C	T	1	2021-02-18	United States
ORF1ab_314_L	ORF1ab	314	SRR14402879	14408	C	T	1	2021-02-18	United States
ORF1ab_1653_D	ORF1ab	1653	SRR14402879	18424	A	G	0,998748	2021-02-18	United States
ORF1ab_2613_C	ORF1ab	2613	SRR14402879	21304	C	T	0,999002	2021-02-18	United States
S_614_G	S	614	SRR14402879	23403	A	G	0,9993	2021-02-18	United States
ORF3a_57_H	ORF3a	57	SRR14402879	25563	G	T	0,999266	2021-02-18	United States
ORF8_24_L	ORF8	24	SRR14402879	27964	C	T	1	2021-02-18	United States
N_67_S	N	67	SRR14402879	28472	C	T	1	2021-02-18	United States
N_199_L	N	199	SRR14402879	28869	C	T	1	2021-02-18	United States
N_377_Y	N	377	SRR14402879	29402	G	T	0,99661	2021-02-18	United States
ORF1ab_265_I	ORF1ab	265	SRR14402880	1059	C	T	1	2021-02-19	United States
ORF1ab_989_V	ORF1ab	989	SRR14402880	3231	G	T	1	2021-02-19	United States
ORF1ab_2068_I	ORF1ab	2068	SRR14402880	6468	C	T	0,998127	2021-02-19	United States
ORF1ab_2891_T	ORF1ab	2891	SRR14402880	8936	G	A	1	2021-02-19	United States
ORF1ab_3548_V	ORF1ab	3548	SRR14402880	10908	C	T	0,99835	2021-02-19	United States
ORF1ab_3952_S	ORF1ab	3952	SRR14402880	12119	C	T	1	2021-02-19	United States
ORF1ab_314_L	ORF1ab	314	SRR14402880	14408	C	T	1	2021-02-19	United States
ORF1ab_1681_R	ORF1ab	1681	SRR14402880	18509	T	G	0,0945559	2021-02-19	United States
ORF1ab_2633_S	ORF1ab	2633	SRR14402880	21364	C	T	1	2021-02-19	United States
S_501_T	S	501	SRR14402880	23064	A	C	0,998415	2021-02-19	United States
S_614_G	S	614	SRR14402880	23403	A	G	0,999208	2021-02-19	United States
ORF3a_12_I	ORF3a	12	SRR14402880	25427	C	T	0,0550964	2021-02-19	United States
ORF3a_57_H	ORF3a	57	SRR14402880	25563	G	T	1	2021-02-19	United States
ORF3a_162_G	ORF3a	162	SRR14402880	25876	A	G	1	2021-02-19	United States
N_206_F	N	206	SRR14402880	28890	C	T	1	2021-02-19	United States
N_409_L	N	409	SRR14402880	29499	A	T	0,996071	2021-02-19	United States
ORF1ab_265_I	ORF1ab	265	SRR14402881	1059	C	T	1	2021-02-19	United States
ORF1ab_999_I	ORF1ab	999	SRR14402881	3261	C	T	1	2021-02-19	United States
ORF1ab_1074_V	ORF1ab	1074	SRR14402881	3486	C	T	1	2021-02-19	United States
ORF1ab_2342_E	ORF1ab	2342	SRR14402881	7290	G	A	0,994505	2021-02-19	United States
ORF1ab_3352_F	ORF1ab	3352	SRR14402881	10319	C	T	1	2021-02-19	United States
ORF1ab_3905_I	ORF1ab	3905	SRR14402881	11979	C	T	1	2021-02-19	United States
ORF1ab_314_L	ORF1ab	314	SRR14402881	14408	C	T	0,996743	2021-02-19	United States
ORF1ab_1653_D	ORF1ab	1653	SRR14402881	18424	A	G	0,999205	2021-02-19	United States
ORF1ab_2613_C	ORF1ab	2613	SRR14402881	21304	C	T	0,990196	2021-02-19	United States
S_501_Y	S	501	SRR14402881	23063	A	T	0,998483	2021-02-19	United States
S_614_G	S	614	SRR14402881	23403	A	G	0,998731	2021-02-19	United States
S_1202_Q	S	1202	SRR14402881	25166	G	C	0,691919	2021-02-19	United States
ORF3a_57_H	ORF3a	57	SRR14402881	25563	G	T	1	2021-02-19	United States
ORF3a_172_V	ORF3a	172	SRR14402881	25907	G	T	0,999483	2021-02-19	United States
ORF7a_120_I	ORF7a	120	SRR14402881	27752	C	T	0,995	2021-02-19	United States
ORF8_24_L	ORF8	24	SRR14402881	27964	C	T	1	2021-02-19	United States
N_67_S	N	67	SRR14402881	28472	C	T	0,998998	2021-02-19	United States
N_199_L	N	199	SRR14402881	28869	C	T	0,998374	2021-02-19	United States
ORF1ab_1001_I	ORF1ab	1001	SRR14402882	3267	C	T	1	2021-02-19	United States
ORF1ab_1708_D	ORF1ab	1708	SRR14402882	5388	C	A	0,998273	2021-02-19	United States
ORF1ab_2230_T	ORF1ab	2230	SRR14402882	6954	T	C	0,999259	2021-02-19	United States
ORF1ab_3463_V	ORF1ab	3463	SRR14402882	10652	A	G	0,0827586	2021-02-19	United States
ORF1ab_3674_NA	ORF1ab	3674	SRR14402882	11287	G	-TCTGGTTTT	0,993056	2021-02-19	United States
ORF1ab_3966_R	ORF1ab	3966	SRR14402882	12162	A	G	0,998151	2021-02-19	United States
ORF1ab_314_L	ORF1ab	314	SRR14402882	14408	C	T	1	2021-02-19	United States
ORF1ab_1383_R	ORF1ab	1383	SRR14402882	17615	A	G	0,998526	2021-02-19	United States
ORF1ab_2557_R	ORF1ab	2557	SRR14402882	21137	A	G	0,998891	2021-02-19	United States
S_68_NA	S	68	SRR14402882	21764	A	-TACATG	0,985458	2021-02-19	United States
S_143_NA	S	143	SRR14402882	21990	T	-TTA	0,993971	2021-02-19	United States
S_501_Y	S	501	SRR14402882	23063	A	T	0,998986	2021-02-19	United States
S_570_D	S	570	SRR14402882	23271	C	A	0,998138	2021-02-19	United States
S_614_G	S	614	SRR14402882	23403	A	G	0,999383	2021-02-19	United States
S_681_H	S	681	SRR14402882	23604	C	A	0,99696	2021-02-19	United States
S_716_I	S	716	SRR14402882	23709	C	T	0,995356	2021-02-19	United States
S_982_A	S	982	SRR14402882	24506	T	G	0,996636	2021-02-19	United States
S_1118_H	S	1118	SRR14402882	24914	G	C	0,99723	2021-02-19	United States
S_1191_N	S	1191	SRR14402882	25135	G	T	1	2021-02-19	United States
ORF3a_1_I	ORF3a	1	SRR14402882	25395	G	T	0,225908	2021-02-19	United States
ORF3a_68_T	ORF3a	68	SRR14402882	25595	G	C	1	2021-02-19	United States
ORF8_27_*	ORF8	27	SRR14402882	27972	C	T	0,998039	2021-02-19	United States
ORF8_52_I	ORF8	52	SRR14402882	28048	G	T	0,997992	2021-02-19	United States
ORF8_73_C	ORF8	73	SRR14402882	28111	A	G	0,999465	2021-02-19	United States
N_3_H	N	3	SRR14402882	28280	G	C	0,999378	2021-02-19	United States
N_3_V	N	3	SRR14402882	28281	A	T	1	2021-02-19	United States
N_3_E	N	3	SRR14402882	28282	T	A	1	2021-02-19	United States
N_203_K	N	203	SRR14402882	28881	G	A	0,998415	2021-02-19	United States
N_204_R	N	204	SRR14402882	28883	G	C	0,999209	2021-02-19	United States
N_235_F	N	235	SRR14402882	28977	C	T	0,999211	2021-02-19	United States
ORF1ab_82_NA	ORF1ab	82	SRR14402883	509	G	-GTCATGTTA	0,981563	2021-02-20	United States
ORF1ab_224_I	ORF1ab	224	SRR14402883	936	C	T	0,999641	2021-02-20	United States
ORF1ab_295_C	ORF1ab	295	SRR14402883	1148	G	T	0,999142	2021-02-20	United States
ORF1ab_693_V	ORF1ab	693	SRR14402883	2342	A	G	1	2021-02-20	United States
ORF1ab_998_H	ORF1ab	998	SRR14402883	3259	G	T	1	2021-02-20	United States
ORF1ab_2080_T	ORF1ab	2080	SRR14402883	6503	G	A	1	2021-02-20	United States
ORF1ab_2144_NA	ORF1ab	2144	SRR14402883	6696	C	+T	0,0591133	2021-02-20	United States
ORF1ab_3776_F	ORF1ab	3776	SRR14402883	11591	C	T	0,999257	2021-02-20	United States
ORF1ab_314_L	ORF1ab	314	SRR14402883	14408	C	T	1	2021-02-20	United States
ORF1ab_1219_S	ORF1ab	1219	SRR14402883	17122	G	T	0,999178	2021-02-20	United States
S_614_G	S	614	SRR14402883	23403	A	G	0,999663	2021-02-20	United States
ORF3a_166_L	ORF3a	166	SRR14402883	25889	C	T	1	2021-02-20	United States
ORF3a_226_G	ORF3a	226	SRR14402883	26069	A	G	1	2021-02-20	United States
N_203_K	N	203	SRR14402883	28881	G	A	1	2021-02-20	United States
N_204_R	N	204	SRR14402883	28883	G	C	0,999582	2021-02-20	United States
ORF1ab_1001_I	ORF1ab	1001	SRR14402884	3267	C	T	0,998825	2021-02-18	United States
ORF1ab_1708_D	ORF1ab	1708	SRR14402884	5388	C	A	0,998663	2021-02-18	United States
ORF1ab_2230_T	ORF1ab	2230	SRR14402884	6954	T	C	0,998722	2021-02-18	United States
ORF1ab_3674_NA	ORF1ab	3674	SRR14402884	11287	G	-TCTGGTTTT	0,993343	2021-02-18	United States
ORF1ab_3966_R	ORF1ab	3966	SRR14402884	12162	A	G	0,999051	2021-02-18	United States
ORF1ab_314_L	ORF1ab	314	SRR14402884	14408	C	T	1	2021-02-18	United States
ORF1ab_1383_R	ORF1ab	1383	SRR14402884	17615	A	G	0,99841	2021-02-18	United States
ORF1ab_2557_R	ORF1ab	2557	SRR14402884	21137	A	G	0,999526	2021-02-18	United States
S_68_NA	S	68	SRR14402884	21764	A	-TACATG	0,987444	2021-02-18	United States
S_143_NA	S	143	SRR14402884	21990	T	-TTA	0,992786	2021-02-18	United States
S_501_Y	S	501	SRR14402884	23063	A	T	0,999551	2021-02-18	United States
S_570_D	S	570	SRR14402884	23271	C	A	0,99813	2021-02-18	United States
S_614_G	S	614	SRR14402884	23403	A	G	0,998775	2021-02-18	United States
S_681_H	S	681	SRR14402884	23604	C	A	1	2021-02-18	United States
S_716_I	S	716	SRR14402884	23709	C	T	1	2021-02-18	United States
S_982_A	S	982	SRR14402884	24506	T	G	0,998563	2021-02-18	United States
S_1118_H	S	1118	SRR14402884	24914	G	C	0,998302	2021-02-18	United States
S_1191_N	S	1191	SRR14402884	25135	G	T	1	2021-02-18	United States
ORF3a_68_T	ORF3a	68	SRR14402884	25595	G	C	0,998331	2021-02-18	United States
ORF8_27_*	ORF8	27	SRR14402884	27972	C	T	0,997433	2021-02-18	United States
ORF8_52_I	ORF8	52	SRR14402884	28048	G	T	1	2021-02-18	United States
ORF8_73_C	ORF8	73	SRR14402884	28111	A	G	0,998482	2021-02-18	United States
N_3_H	N	3	SRR14402884	28280	G	C	1	2021-02-18	United States
N_3_V	N	3	SRR14402884	28281	A	T	1	2021-02-18	United States
N_3_E	N	3	SRR14402884	28282	T	A	0,99946	2021-02-18	United States
N_203_K	N	203	SRR14402884	28881	G	A	0,999349	2021-02-18	United States
N_204_R	N	204	SRR14402884	28883	G	C	0,99935	2021-02-18	United States
N_235_F	N	235	SRR14402884	28977	C	T	0,999351	2021-02-18	United States
ORF1ab_265_I	ORF1ab	265	SRR14402885	1059	C	T	0,999295	2021-02-18	United States
ORF1ab_1822_I	ORF1ab	1822	SRR14402885	5730	C	T	0,999524	2021-02-18	United States
ORF1ab_2144_NA	ORF1ab	2144	SRR14402885	6696	C	+T	0,05	2021-02-18	United States
ORF1ab_2606_I	ORF1ab	2606	SRR14402885	8083	G	A	0,997416	2021-02-18	United States
ORF1ab_3352_F	ORF1ab	3352	SRR14402885	10319	C	T	1	2021-02-18	United States
ORF1ab_3606_F	ORF1ab	3606	SRR14402885	11083	G	T	0,135617	2021-02-18	United States
ORF1ab_314_L	ORF1ab	314	SRR14402885	14408	C	T	1	2021-02-18	United States
ORF1ab_1653_D	ORF1ab	1653	SRR14402885	18424	A	G	0,999031	2021-02-18	United States
ORF1ab_2613_C	ORF1ab	2613	SRR14402885	21304	C	T	1	2021-02-18	United States
S_614_G	S	614	SRR14402885	23403	A	G	0,999436	2021-02-18	United States
ORF3a_13_L	ORF3a	13	SRR14402885	25429	G	C	0,998982	2021-02-18	United States
ORF3a_57_H	ORF3a	57	SRR14402885	25563	G	T	1	2021-02-18	United States
ORF3a_172_V	ORF3a	172	SRR14402885	25907	G	T	1	2021-02-18	United States
ORF8_24_L	ORF8	24	SRR14402885	27964	C	T	1	2021-02-18	United States
N_67_S	N	67	SRR14402885	28472	C	T	0,999025	2021-02-18	United States
N_118_Q	N	118	SRR14402885	28625	G	C	1	2021-02-18	United States
N_199_L	N	199	SRR14402885	28869	C	T	0,99934	2021-02-18	United States
N_377_Y	N	377	SRR14402885	29402	G	T	0,999216	2021-02-18	United States
ORF1ab_265_I	ORF1ab	265	SRR14402887	1059	C	T	1	2021-02-18	United States
ORF1ab_693_T	ORF1ab	693	SRR14402887	2343	T	C	1	2021-02-18	United States
ORF1ab_971_S	ORF1ab	971	SRR14402887	3176	C	T	0,999008	2021-02-18	United States
ORF1ab_3353_R	ORF1ab	3353	SRR14402887	10323	A	G	0,998737	2021-02-18	United States
ORF1ab_4064_I	ORF1ab	4064	SRR14402887	12455	C	A	0,998137	2021-02-18	United States
ORF1ab_314_L	ORF1ab	314	SRR14402887	14408	C	T	0,996324	2021-02-18	United States
ORF1ab_1339_I	ORF1ab	1339	SRR14402887	17483	C	T	0,999151	2021-02-18	United States
S_614_G	S	614	SRR14402887	23403	A	G	0,999487	2021-02-18	United States
ORF3a_57_H	ORF3a	57	SRR14402887	25563	G	T	0,99943	2021-02-18	United States
ORF3a_66_N	ORF3a	66	SRR14402887	25590	A	T	1	2021-02-18	United States
ORF3a_174_D	ORF3a	174	SRR14402887	25913	G	A	0,997813	2021-02-18	United States
ORF8_8_V	ORF8	8	SRR14402887	27916	G	T	1	2021-02-18	United States
N_190_I	N	190	SRR14402887	28842	G	T	0,999693	2021-02-18	United States
ORF1ab_265_I	ORF1ab	265	SRR14402888	1059	C	T	1	2021-02-18	United States
ORF1ab_608_F	ORF1ab	608	SRR14402888	2089	G	C	0,999308	2021-02-18	United States
ORF1ab_971_L	ORF1ab	971	SRR14402888	3177	C	T	0,99775	2021-02-18	United States
ORF1ab_999_I	ORF1ab	999	SRR14402888	3261	C	T	0,998216	2021-02-18	United States
ORF1ab_1074_V	ORF1ab	1074	SRR14402888	3486	C	T	0,999139	2021-02-18	United States
ORF1ab_2144_NA	ORF1ab	2144	SRR14402888	6696	C	+T	0,057971	2021-02-18	United States
ORF1ab_3352_F	ORF1ab	3352	SRR14402888	10319	C	T	1	2021-02-18	United States
ORF1ab_314_L	ORF1ab	314	SRR14402888	14408	C	T	1	2021-02-18	United States
ORF1ab_370_V	ORF1ab	370	SRR14402888	14576	C	T	0,999124	2021-02-18	United States
ORF1ab_1653_D	ORF1ab	1653	SRR14402888	18424	A	G	1	2021-02-18	United States
ORF1ab_1727_L	ORF1ab	1727	SRR14402888	18647	C	T	1	2021-02-18	United States
ORF1ab_2613_C	ORF1ab	2613	SRR14402888	21304	C	T	0,998705	2021-02-18	United States
S_501_Y	S	501	SRR14402888	23063	A	T	0,999319	2021-02-18	United States
S_614_G	S	614	SRR14402888	23403	A	G	0,998899	2021-02-18	United States
ORF3a_57_H	ORF3a	57	SRR14402888	25563	G	T	0,999441	2021-02-18	United States
ORF3a_172_V	ORF3a	172	SRR14402888	25907	G	T	1	2021-02-18	United States
ORF7a_120_I	ORF7a	120	SRR14402888	27752	C	T	1	2021-02-18	United States
ORF8_24_L	ORF8	24	SRR14402888	27964	C	T	0,998155	2021-02-18	United States
N_67_S	N	67	SRR14402888	28472	C	T	0,998975	2021-02-18	United States
N_199_L	N	199	SRR14402888	28869	C	T	0,99935	2021-02-18	United States
N_269_S	N	269	SRR14402888	29079	A	G	0,999516	2021-02-18	United States
ORF1ab_92_F	ORF1ab	92	SRR14402889	539	C	T	1	2021-02-19	United States
ORF1ab_265_I	ORF1ab	265	SRR14402889	1059	C	T	1	2021-02-19	United States
ORF1ab_1062_S	ORF1ab	1062	SRR14402889	3450	A	G	1	2021-02-19	United States
ORF1ab_2606_I	ORF1ab	2606	SRR14402889	8083	G	A	1	2021-02-19	United States
ORF1ab_3352_F	ORF1ab	3352	SRR14402889	10319	C	T	1	2021-02-19	United States
ORF1ab_314_L	ORF1ab	314	SRR14402889	14408	C	T	1	2021-02-19	United States
ORF1ab_1653_D	ORF1ab	1653	SRR14402889	18424	A	G	1	2021-02-19	United States
ORF1ab_1704_K	ORF1ab	1704	SRR14402889	18578	G	A	1	2021-02-19	United States
ORF1ab_2613_C	ORF1ab	2613	SRR14402889	21304	C	T	1	2021-02-19	United States
S_614_G	S	614	SRR14402889	23403	A	G	1	2021-02-19	United States
S_677_R	S	677	SRR14402889	23592	A	G	1	2021-02-19	United States
ORF3a_57_H	ORF3a	57	SRR14402889	25563	G	T	1	2021-02-19	United States
ORF3a_155_Y	ORF3a	155	SRR14402889	25855	G	T	1	2021-02-19	United States
ORF3a_172_V	ORF3a	172	SRR14402889	25907	G	T	0,999038	2021-02-19	United States
M_86_S	M	86	SRR14402889	26779	G	C	1	2021-02-19	United States
ORF7b_4_P	ORF7b	4	SRR14402889	27766	T	C	0,998211	2021-02-19	United States
ORF8_24_L	ORF8	24	SRR14402889	27964	C	T	1	2021-02-19	United States
N_67_S	N	67	SRR14402889	28472	C	T	1	2021-02-19	United States
N_199_L	N	199	SRR14402889	28869	C	T	1	2021-02-19	United States
ORF1ab_265_I	ORF1ab	265	SRR14402890	1059	C	T	1	2021-02-19	United States
ORF1ab_4205_V	ORF1ab	4205	SRR14402890	12878	A	G	0,998917	2021-02-19	United States
ORF1ab_314_L	ORF1ab	314	SRR14402890	14408	C	T	0,999422	2021-02-19	United States
ORF1ab_1183_Y	ORF1ab	1183	SRR14402890	17014	G	T	1	2021-02-19	United States
S_13_I	S	13	SRR14402890	21600	G	T	1	2021-02-19	United States
S_152_C	S	152	SRR14402890	22018	G	T	1	2021-02-19	United States
S_452_R	S	452	SRR14402890	22917	T	G	0,999536	2021-02-19	United States
S_522_P	S	522	SRR14402890	23126	G	C	0,997733	2021-02-19	United States
S_614_G	S	614	SRR14402890	23403	A	G	1	2021-02-19	United States
ORF3a_57_H	ORF3a	57	SRR14402890	25563	G	T	1	2021-02-19	United States
ORF8_100_L	ORF8	100	SRR14402890	28191	G	T	0,99947	2021-02-19	United States
N_205_I	N	205	SRR14402890	28887	C	T	1	2021-02-19	United States
N_234_I	N	234	SRR14402890	28975	G	T	0,999639	2021-02-19	United States
ORF10_37_R	ORF10	37	SRR14402890	29667	T	G	0,0555556	2021-02-19	United States
ORF1ab_265_I	ORF1ab	265	SRR14402892	1059	C	T	1	2021-02-19	United States
ORF1ab_446_F	ORF1ab	446	SRR14402892	1601	C	T	0,999042	2021-02-19	United States
ORF1ab_989_V	ORF1ab	989	SRR14402892	3231	G	T	1	2021-02-19	United States
ORF1ab_2584_V	ORF1ab	2584	SRR14402892	8016	C	T	1	2021-02-19	United States
ORF1ab_3523_V	ORF1ab	3523	SRR14402892	10833	C	T	1	2021-02-19	United States
ORF1ab_3603_NA	ORF1ab	3603	SRR14402892	11074	C	+T	0,11413	2021-02-19	United States
ORF1ab_3606_NA	ORF1ab	3606	SRR14402892	11082	T	-G	0,0961887	2021-02-19	United States
ORF1ab_3606_F	ORF1ab	3606	SRR14402892	11083	G	T	1	2021-02-19	United States
ORF1ab_314_L	ORF1ab	314	SRR14402892	14408	C	T	1	2021-02-19	United States
ORF1ab_2633_S	ORF1ab	2633	SRR14402892	21364	C	T	0,998408	2021-02-19	United States
S_501_T	S	501	SRR14402892	23064	A	C	0,995946	2021-02-19	United States
S_614_G	S	614	SRR14402892	23403	A	G	1	2021-02-19	United States
S_1045_E	S	1045	SRR14402892	24695	A	G	0,998906	2021-02-19	United States
ORF3a_57_H	ORF3a	57	SRR14402892	25563	G	T	0,998557	2021-02-19	United States
N_206_F	N	206	SRR14402892	28890	C	T	0,997255	2021-02-19	United States
ORF1ab_265_I	ORF1ab	265	SRR14402893	1059	C	T	0,0611855	2021-02-19	United States
ORF1ab_646_R	ORF1ab	646	SRR14402893	2201	T	A	0,772448	2021-02-19	United States
ORF1ab_1001_I	ORF1ab	1001	SRR14402893	3267	C	T	0,785714	2021-02-19	United States
ORF1ab_1223_A	ORF1ab	1223	SRR14402893	3933	A	C	0,794995	2021-02-19	United States
ORF1ab_1536_C	ORF1ab	1536	SRR14402893	4872	A	G	0,213193	2021-02-19	United States
ORF1ab_1708_D	ORF1ab	1708	SRR14402893	5388	C	A	0,789402	2021-02-19	United States
ORF1ab_2144_NA	ORF1ab	2144	SRR14402893	6696	C	+T	0,091954	2021-02-19	United States
ORF1ab_2230_T	ORF1ab	2230	SRR14402893	6954	T	C	0,802612	2021-02-19	United States
ORF1ab_2606_I	ORF1ab	2606	SRR14402893	8083	G	A	0,209323	2021-02-19	United States
ORF1ab_3352_F	ORF1ab	3352	SRR14402893	10319	C	T	0,226095	2021-02-19	United States
ORF1ab_3674_NA	ORF1ab	3674	SRR14402893	11287	G	-TCTGGTTTT	0,758117	2021-02-19	United States
ORF1ab_3829_F	ORF1ab	3829	SRR14402893	11750	C	T	0,761329	2021-02-19	United States
ORF1ab_314_L	ORF1ab	314	SRR14402893	14408	C	T	1	2021-02-19	United States
ORF1ab_1653_D	ORF1ab	1653	SRR14402893	18424	A	G	0,234707	2021-02-19	United States
ORF1ab_2613_C	ORF1ab	2613	SRR14402893	21304	C	T	0,24831	2021-02-19	United States
S_68_NA	S	68	SRR14402893	21764	A	-TACATG	0,809475	2021-02-19	United States
S_143_NA	S	143	SRR14402893	21990	T	-TTA	0,821772	2021-02-19	United States
S_501_Y	S	501	SRR14402893	23063	A	T	0,794156	2021-02-19	United States
S_570_D	S	570	SRR14402893	23271	C	A	0,828836	2021-02-19	United States
S_614_G	S	614	SRR14402893	23403	A	G	0,999239	2021-02-19	United States
S_681_H	S	681	SRR14402893	23604	C	A	0,824281	2021-02-19	United States
S_716_I	S	716	SRR14402893	23709	C	T	0,831731	2021-02-19	United States
S_982_A	S	982	SRR14402893	24506	T	G	0,817081	2021-02-19	United States
S_1118_H	S	1118	SRR14402893	24914	G	C	0,788364	2021-02-19	United States
ORF3a_57_H	ORF3a	57	SRR14402893	25563	G	T	0,184583	2021-02-19	United States
ORF3a_172_V	ORF3a	172	SRR14402893	25907	G	T	0,200293	2021-02-19	United States
M_67_I	M	67	SRR14402893	26721	C	A	0,144578	2021-02-19	United States
ORF7a_78_C	ORF7a	78	SRR14402893	27625	C	T	0,152963	2021-02-19	United States
ORF8_24_L	ORF8	24	SRR14402893	27964	C	T	0,170823	2021-02-19	United States
ORF8_27_*	ORF8	27	SRR14402893	27972	C	T	0,82625	2021-02-19	United States
ORF8_52_I	ORF8	52	SRR14402893	28048	G	T	0,818066	2021-02-19	United States
ORF8_73_C	ORF8	73	SRR14402893	28111	A	G	0,831319	2021-02-19	United States
N_3_H	N	3	SRR14402893	28280	G	C	0,853871	2021-02-19	United States
N_3_V	N	3	SRR14402893	28281	A	T	0,853552	2021-02-19	United States
N_3_E	N	3	SRR14402893	28282	T	A	0,851993	2021-02-19	United States
N_67_S	N	67	SRR14402893	28472	C	T	0,148993	2021-02-19	United States
N_199_L	N	199	SRR14402893	28869	C	T	0,153731	2021-02-19	United States
N_203_K	N	203	SRR14402893	28881	G	A	0,843595	2021-02-19	United States
N_204_R	N	204	SRR14402893	28883	G	C	0,844433	2021-02-19	United States
N_235_F	N	235	SRR14402893	28977	C	T	0,84856	2021-02-19	United States
N_238_C	N	238	SRR14402893	28985	G	T	0,148535	2021-02-19	United States
N_260_NA	N	260	SRR14402893	29051	C	+A	0,0573937	2021-02-19	United States
N_377_Y	N	377	SRR14402893	29402	G	T	0,185412	2021-02-19	United States
ORF1ab_265_I	ORF1ab	265	SRR14402894	1059	C	T	0,99942	2021-02-19	United States
ORF1ab_1429_I	ORF1ab	1429	SRR14402894	4551	C	T	0,998658	2021-02-19	United States
ORF1ab_1548_D	ORF1ab	1548	SRR14402894	4908	G	A	0,072956	2021-02-19	United States
ORF1ab_2606_I	ORF1ab	2606	SRR14402894	8083	G	A	0,997788	2021-02-19	United States
ORF1ab_3352_F	ORF1ab	3352	SRR14402894	10319	C	T	1	2021-02-19	United States
ORF1ab_3718_F	ORF1ab	3718	SRR14402894	11417	G	T	1	2021-02-19	United States
ORF1ab_314_L	ORF1ab	314	SRR14402894	14408	C	T	1	2021-02-19	United States
ORF1ab_1452_L	ORF1ab	1452	SRR14402894	17822	C	T	0,997561	2021-02-19	United States
ORF1ab_1653_D	ORF1ab	1653	SRR14402894	18424	A	G	1	2021-02-19	United States
ORF1ab_2311_K	ORF1ab	2311	SRR14402894	20398	G	A	1	2021-02-19	United States
ORF1ab_2613_C	ORF1ab	2613	SRR14402894	21304	C	T	0,998911	2021-02-19	United States
S_614_G	S	614	SRR14402894	23403	A	G	0,99948	2021-02-19	United States
S_679_K	S	679	SRR14402894	23599	T	G	0,998601	2021-02-19	United States
S_1139_H	S	1139	SRR14402894	24977	G	C	0,997067	2021-02-19	United States
ORF3a_57_H	ORF3a	57	SRR14402894	25563	G	T	0,997654	2021-02-19	United States
ORF3a_73_I	ORF3a	73	SRR14402894	25609	C	A	1	2021-02-19	United States
ORF3a_172_V	ORF3a	172	SRR14402894	25907	G	T	1	2021-02-19	United States
ORF3a_240_S	ORF3a	240	SRR14402894	26110	C	T	0,998383	2021-02-19	United States
ORF8_24_L	ORF8	24	SRR14402894	27964	C	T	1	2021-02-19	United States
N_67_S	N	67	SRR14402894	28472	C	T	1	2021-02-19	United States
N_199_L	N	199	SRR14402894	28869	C	T	1	2021-02-19	United States
ORF1ab_265_I	ORF1ab	265	SRR14402895	1059	C	T	0,999715	2021-02-19	United States
ORF1ab_365_F	ORF1ab	365	SRR14402895	1358	G	T	0,0651112	2021-02-19	United States
ORF1ab_415_NA	ORF1ab	415	SRR14402895	1509	G	-T	0,0603152	2021-02-19	United States
ORF1ab_546_NA	ORF1ab	546	SRR14402895	1902	C	+A	0,0573074	2021-02-19	United States
ORF1ab_582_N	ORF1ab	582	SRR14402895	2009	G	A	0,0691455	2021-02-19	United States
ORF1ab_594_K	ORF1ab	594	SRR14402895	2047	T	G	0,0698393	2021-02-19	United States
ORF1ab_1035_A	ORF1ab	1035	SRR14402895	3368	A	G	0,0696905	2021-02-19	United States
ORF1ab_1351_I	ORF1ab	1351	SRR14402895	4317	G	T	0,114108	2021-02-19	United States
ORF1ab_1598_NA	ORF1ab	1598	SRR14402895	5058	A	-T	0,059996	2021-02-19	United States
ORF1ab_1709_NA	ORF1ab	1709	SRR14402895	5392	C	-T	0,0784077	2021-02-19	United States
ORF1ab_1752_NA	ORF1ab	1752	SRR14402895	5521	T	+A	0,116797	2021-02-19	United States
ORF1ab_1886_C	ORF1ab	1886	SRR14402895	5921	G	T	0,052508	2021-02-19	United States
ORF1ab_2606_NA	ORF1ab	2606	SRR14402895	8082	T	+A	0,118826	2021-02-19	United States
ORF1ab_2606_I	ORF1ab	2606	SRR14402895	8083	G	A	0,999407	2021-02-19	United States
ORF1ab_2733_P	ORF1ab	2733	SRR14402895	8462	G	C	0,0618598	2021-02-19	United States
ORF1ab_2757_R	ORF1ab	2757	SRR14402895	8535	A	G	0,0559235	2021-02-19	United States
ORF1ab_2966_S	ORF1ab	2966	SRR14402895	9162	A	G	0,998955	2021-02-19	United States
ORF1ab_3070_NA	ORF1ab	3070	SRR14402895	9474	C	-T	0,0682202	2021-02-19	United States
ORF1ab_3352_F	ORF1ab	3352	SRR14402895	10319	C	T	1	2021-02-19	United States
ORF1ab_3421_NA	ORF1ab	3421	SRR14402895	10527	C	+T	0,103412	2021-02-19	United States
ORF1ab_3570_G	ORF1ab	3570	SRR14402895	10973	A	G	0,117257	2021-02-19	United States
ORF1ab_25_NA	ORF1ab	25	SRR14402895	13541	C	-T	0,0623974	2021-02-19	United States
ORF1ab_233_NA	ORF1ab	233	SRR14402895	14165	T	-G	0,0642477	2021-02-19	United States
ORF1ab_314_L	ORF1ab	314	SRR14402895	14408	C	T	0,999636	2021-02-19	United States
ORF1ab_428_NA	ORF1ab	428	SRR14402895	14750	T	+A	0,0945262	2021-02-19	United States
ORF1ab_705_E	ORF1ab	705	SRR14402895	15580	A	G	0,0736739	2021-02-19	United States
ORF1ab_727_E	ORF1ab	727	SRR14402895	15648	T	G	0,0887988	2021-02-19	United States
ORF1ab_811_NA	ORF1ab	811	SRR14402895	15900	T	+A	0,0533202	2021-02-19	United States
ORF1ab_991_T	ORF1ab	991	SRR14402895	16439	T	C	0,0503049	2021-02-19	United States
ORF1ab_1041_NA	ORF1ab	1041	SRR14402895	16589	G	-T	0,0609159	2021-02-19	United States
ORF1ab_1055_NA	ORF1ab	1055	SRR14402895	16630	C	-T	0,0679987	2021-02-19	United States
ORF1ab_1265_NA	ORF1ab	1265	SRR14402895	17261	G	-T	0,0536665	2021-02-19	United States
ORF1ab_1653_D	ORF1ab	1653	SRR14402895	18424	A	G	1	2021-02-19	United States
ORF1ab_1851_L	ORF1ab	1851	SRR14402895	19019	C	T	0,085491	2021-02-19	United States
ORF1ab_2165_M	ORF1ab	2165	SRR14402895	19961	C	T	0,999845	2021-02-19	United States
ORF1ab_2357_NA	ORF1ab	2357	SRR14402895	20537	T	-A	0,14227	2021-02-19	United States
ORF1ab_2425_NA	ORF1ab	2425	SRR14402895	20740	C	-AA	0,116614	2021-02-19	United States
ORF1ab_2541_Y	ORF1ab	2541	SRR14402895	21088	G	T	1	2021-02-19	United States
ORF1ab_2556_NA	ORF1ab	2556	SRR14402895	21133	C	-A	0,197874	2021-02-19	United States
ORF1ab_2612_L	ORF1ab	2612	SRR14402895	21302	C	T	1	2021-02-19	United States
ORF1ab_2613_S	ORF1ab	2613	SRR14402895	21304	C	A	1	2021-02-19	United States
ORF1ab_2613_H	ORF1ab	2613	SRR14402895	21305	G	A	1	2021-02-19	United States
S_532_I	S	532	SRR14402895	23157	A	T	0,0885111	2021-02-19	United States
S_614_G	S	614	SRR14402895	23403	A	G	1	2021-02-19	United States
S_787_K	S	787	SRR14402895	23921	C	A	0,123157	2021-02-19	United States
S_845_S	S	845	SRR14402895	24095	G	T	0,24131	2021-02-19	United States
S_1039_G	S	1039	SRR14402895	24677	A	G	0,115829	2021-02-19	United States
ORF3a_57_H	ORF3a	57	SRR14402895	25563	G	T	1	2021-02-19	United States
ORF3a_172_V	ORF3a	172	SRR14402895	25907	G	T	0,990888	2021-02-19	United States
M_44_NA	M	44	SRR14402895	26654	G	-T	0,0878423	2021-02-19	United States
ORF6_10_A	ORF6	10	SRR14402895	27229	A	G	0,0743911	2021-02-19	United States
ORF6_14_NA	ORF6	14	SRR14402895	27243	A	-T	0,074267	2021-02-19	United States
ORF7a_1_NA	ORF7a	1	SRR14402895	27396	G	+A	0,0814457	2021-02-19	United States
ORF7a_23_G	ORF7a	23	SRR14402895	27460	T	G	0,0739703	2021-02-19	United States
ORF7a_116_NA	ORF7a	116	SRR14402895	27741	C	-A	0,115582	2021-02-19	United States
ORF8_24_L	ORF8	24	SRR14402895	27964	C	T	0,999789	2021-02-19	United States
N_67_S	N	67	SRR14402895	28472	C	T	1	2021-02-19	United States
N_143_R	N	143	SRR14402895	28701	A	G	0,0743412	2021-02-19	United States
N_149_NA	N	149	SRR14402895	28720	C	+A	0,0725146	2021-02-19	United States
N_199_L	N	199	SRR14402895	28869	C	T	0,999653	2021-02-19	United States
N_276_G	N	276	SRR14402895	29099	A	G	0,106383	2021-02-19	United States
N_320_V	N	320	SRR14402895	29231	A	G	0,107143	2021-02-19	United States
ORF1ab_265_I	ORF1ab	265	SRR14402896	1059	C	T	1	2021-02-17	United States
ORF1ab_714_R	ORF1ab	714	SRR14402896	2406	A	G	1	2021-02-17	United States
ORF1ab_2144_NA	ORF1ab	2144	SRR14402896	6696	C	+T	0,0531609	2021-02-17	United States
ORF1ab_2674_I	ORF1ab	2674	SRR14402896	8287	G	T	1	2021-02-17	United States
ORF1ab_3705_V	ORF1ab	3705	SRR14402896	11379	C	T	0,999588	2021-02-17	United States
ORF1ab_4205_V	ORF1ab	4205	SRR14402896	12878	A	G	0,997712	2021-02-17	United States
ORF1ab_314_L	ORF1ab	314	SRR14402896	14408	C	T	1	2021-02-17	United States
ORF1ab_662_V	ORF1ab	662	SRR14402896	15452	G	T	0,997321	2021-02-17	United States
ORF1ab_1183_Y	ORF1ab	1183	SRR14402896	17014	G	T	0,999	2021-02-17	United States
S_13_I	S	13	SRR14402896	21600	G	T	1	2021-02-17	United States
S_152_C	S	152	SRR14402896	22018	G	T	1	2021-02-17	United States
S_452_R	S	452	SRR14402896	22917	T	G	0,999488	2021-02-17	United States
S_614_G	S	614	SRR14402896	23403	A	G	0,999197	2021-02-17	United States
ORF3a_57_H	ORF3a	57	SRR14402896	25563	G	T	1	2021-02-17	United States
M_109_I	M	109	SRR14402896	26849	G	T	0,997942	2021-02-17	United States
N_205_I	N	205	SRR14402896	28887	C	T	0,998885	2021-02-17	United States
ORF1ab_265_I	ORF1ab	265	SRR14402898	1059	C	T	1	2021-02-18	United States
ORF1ab_2144_NA	ORF1ab	2144	SRR14402898	6696	C	+T	0,0707071	2021-02-18	United States
ORF1ab_2249_V	ORF1ab	2249	SRR14402898	7011	C	T	0,0623145	2021-02-18	United States
ORF1ab_3158_T	ORF1ab	3158	SRR14402898	9738	G	C	0,997768	2021-02-18	United States
ORF1ab_314_L	ORF1ab	314	SRR14402898	14408	C	T	1	2021-02-18	United States
ORF1ab_976_L	ORF1ab	976	SRR14402898	16394	C	T	0,997101	2021-02-18	United States
ORF1ab_1183_Y	ORF1ab	1183	SRR14402898	17014	G	T	0,998648	2021-02-18	United States
S_13_I	S	13	SRR14402898	21600	G	T	0,99679	2021-02-18	United States
S_152_C	S	152	SRR14402898	22018	G	T	0,996808	2021-02-18	United States
S_452_R	S	452	SRR14402898	22917	T	G	0,997611	2021-02-18	United States
S_614_G	S	614	SRR14402898	23403	A	G	0,999042	2021-02-18	United States
ORF3a_57_H	ORF3a	57	SRR14402898	25563	G	T	0,99946	2021-02-18	United States
N_205_I	N	205	SRR14402898	28887	C	T	1	2021-02-18	United States
ORF1ab_265_I	ORF1ab	265	SRR14402899	1059	C	T	0,999148	2021-02-18	United States
ORF1ab_2119_F	ORF1ab	2119	SRR14402899	6622	G	C	1	2021-02-18	United States
ORF1ab_2606_I	ORF1ab	2606	SRR14402899	8083	G	A	1	2021-02-18	United States
ORF1ab_3352_F	ORF1ab	3352	SRR14402899	10319	C	T	0,99819	2021-02-18	United States
ORF1ab_314_L	ORF1ab	314	SRR14402899	14408	C	T	1	2021-02-18	United States
ORF1ab_1568_S	ORF1ab	1568	SRR14402899	18169	G	A	0,99845	2021-02-18	United States
ORF1ab_1653_D	ORF1ab	1653	SRR14402899	18424	A	G	0,999044	2021-02-18	United States
ORF1ab_2613_C	ORF1ab	2613	SRR14402899	21304	C	T	0,997925	2021-02-18	United States
S_494_P	S	494	SRR14402899	23042	T	C	1	2021-02-18	United States
S_614_G	S	614	SRR14402899	23403	A	G	0,998489	2021-02-18	United States
ORF3a_57_H	ORF3a	57	SRR14402899	25563	G	T	1	2021-02-18	United States
ORF3a_172_V	ORF3a	172	SRR14402899	25907	G	T	0,999447	2021-02-18	United States
ORF3a_239_D	ORF3a	239	SRR14402899	26109	G	T	0,999244	2021-02-18	United States
ORF8_24_L	ORF8	24	SRR14402899	27964	C	T	0,997872	2021-02-18	United States
N_67_S	N	67	SRR14402899	28472	C	T	0,999021	2021-02-18	United States
N_199_L	N	199	SRR14402899	28869	C	T	0,999361	2021-02-18	United States
N_377_Y	N	377	SRR14402899	29402	G	T	0,99876	2021-02-18	United States
ORF1ab_1170_C	ORF1ab	1170	SRR14402900	3773	C	T	0,999605	2021-02-19	United States
ORF1ab_2046_L	ORF1ab	2046	SRR14402900	6402	C	T	0,998534	2021-02-19	United States
ORF1ab_2091_C	ORF1ab	2091	SRR14402900	6536	G	T	0,995792	2021-02-19	United States
ORF1ab_3939_V	ORF1ab	3939	SRR14402900	12081	C	T	0,999254	2021-02-19	United States
ORF1ab_4285_V	ORF1ab	4285	SRR14402900	13119	C	T	0,999256	2021-02-19	United States
ORF1ab_121_V	ORF1ab	121	SRR14402900	13829	C	T	0,998458	2021-02-19	United States
ORF1ab_314_L	ORF1ab	314	SRR14402900	14408	C	T	1	2021-02-19	United States
ORF1ab_716_Y	ORF1ab	716	SRR14402900	15613	C	T	0,999003	2021-02-19	United States
ORF1ab_839_L	ORF1ab	839	SRR14402900	15982	G	T	1	2021-02-19	United States
ORF1ab_1315_C	ORF1ab	1315	SRR14402900	17410	C	T	0,998913	2021-02-19	United States
S_614_G	S	614	SRR14402900	23403	A	G	0,999348	2021-02-19	United States
ORF3a_63_T	ORF3a	63	SRR14402900	25580	T	C	0,996835	2021-02-19	United States
ORF3a_155_Y	ORF3a	155	SRR14402900	25855	G	T	0,996466	2021-02-19	United States
ORF3a_223_I	ORF3a	223	SRR14402900	26060	C	T	1	2021-02-19	United States
N_6_S	N	6	SRR14402900	28289	C	T	0,99653	2021-02-19	United States
ORF1ab_102_K	ORF1ab	102	SRR14402901	569	G	A	0,999167	2021-02-19	United States
ORF1ab_265_I	ORF1ab	265	SRR14402901	1059	C	T	1	2021-02-19	United States
ORF1ab_1863_V	ORF1ab	1863	SRR14402901	5852	A	G	0,997238	2021-02-19	United States
ORF1ab_2144_NA	ORF1ab	2144	SRR14402901	6696	C	+T	0,0554017	2021-02-19	United States
ORF1ab_3352_F	ORF1ab	3352	SRR14402901	10319	C	T	0,999227	2021-02-19	United States
ORF1ab_3952_S	ORF1ab	3952	SRR14402901	12119	C	T	0,999377	2021-02-19	United States
ORF1ab_4148_V	ORF1ab	4148	SRR14402901	12708	C	T	0,996464	2021-02-19	United States
ORF1ab_314_L	ORF1ab	314	SRR14402901	14408	C	T	1	2021-02-19	United States
ORF1ab_1653_D	ORF1ab	1653	SRR14402901	18424	A	G	1	2021-02-19	United States
S_26_H	S	26	SRR14402901	21639	C	A	0,996743	2021-02-19	United States
S_614_G	S	614	SRR14402901	23403	A	G	0,999347	2021-02-19	United States
S_1228_L	S	1228	SRR14402901	25244	G	T	0,998734	2021-02-19	United States
ORF3a_57_H	ORF3a	57	SRR14402901	25563	G	T	1	2021-02-19	United States
ORF3a_172_V	ORF3a	172	SRR14402901	25907	G	T	0,999411	2021-02-19	United States
ORF8_24_L	ORF8	24	SRR14402901	27964	C	T	0,99654	2021-02-19	United States
N_34_W	N	34	SRR14402901	28373	G	T	0,998429	2021-02-19	United States
N_67_S	N	67	SRR14402901	28472	C	T	0,995638	2021-02-19	United States
N_199_L	N	199	SRR14402901	28869	C	T	0,998927	2021-02-19	United States
ORF1ab_139_N	ORF1ab	139	SRR14402903	680	G	A	0,998515	2021-02-19	United States
ORF1ab_265_I	ORF1ab	265	SRR14402903	1059	C	T	0,999243	2021-02-19	United States
ORF1ab_1143_F	ORF1ab	1143	SRR14402903	3692	G	T	0,999497	2021-02-19	United States
ORF1ab_2144_NA	ORF1ab	2144	SRR14402903	6696	C	+T	0,0671835	2021-02-19	United States
ORF1ab_2606_I	ORF1ab	2606	SRR14402903	8083	G	A	0,996556	2021-02-19	United States
ORF1ab_3352_F	ORF1ab	3352	SRR14402903	10319	C	T	0,99814	2021-02-19	United States
ORF1ab_314_L	ORF1ab	314	SRR14402903	14408	C	T	0,998106	2021-02-19	United States
ORF1ab_1653_D	ORF1ab	1653	SRR14402903	18424	A	G	1	2021-02-19	United States
ORF1ab_1695_G	ORF1ab	1695	SRR14402903	18550	A	G	0,998914	2021-02-19	United States
ORF1ab_2613_C	ORF1ab	2613	SRR14402903	21304	C	T	1	2021-02-19	United States
S_3_NA	S	3	SRR14402903	21569	G	+T	0,0551862	2021-02-19	United States
S_5_F	S	5	SRR14402903	21575	C	T	0,998588	2021-02-19	United States
S_614_G	S	614	SRR14402903	23403	A	G	1	2021-02-19	United States
ORF3a_57_H	ORF3a	57	SRR14402903	25563	G	T	0,999233	2021-02-19	United States
ORF3a_172_V	ORF3a	172	SRR14402903	25907	G	T	0,998948	2021-02-19	United States
ORF8_24_L	ORF8	24	SRR14402903	27964	C	T	1	2021-02-19	United States
N_67_S	N	67	SRR14402903	28472	C	T	0,995575	2021-02-19	United States
N_199_L	N	199	SRR14402903	28869	C	T	0,998027	2021-02-19	United States
N_377_Y	N	377	SRR14402903	29402	G	T	1	2021-02-19	United States
ORF10_8_V	ORF10	8	SRR14402903	29580	C	T	0,999484	2021-02-19	United States
ORF1ab_265_I	ORF1ab	265	SRR14402904	1059	C	T	1	2021-02-18	United States
ORF1ab_855_A	ORF1ab	855	SRR14402904	2829	A	C	0,95	2021-02-18	United States
ORF1ab_2606_I	ORF1ab	2606	SRR14402904	8083	G	A	1	2021-02-18	United States
ORF1ab_3352_F	ORF1ab	3352	SRR14402904	10319	C	T	1	2021-02-18	United States
ORF1ab_314_L	ORF1ab	314	SRR14402904	14408	C	T	1	2021-02-18	United States
ORF1ab_1653_D	ORF1ab	1653	SRR14402904	18424	A	G	1	2021-02-18	United States
ORF1ab_1744_V	ORF1ab	1744	SRR14402904	18698	C	T	0,995283	2021-02-18	United States
ORF1ab_2613_C	ORF1ab	2613	SRR14402904	21304	C	T	0,993902	2021-02-18	United States
S_614_G	S	614	SRR14402904	23403	A	G	0,999227	2021-02-18	United States
S_1078_S	S	1078	SRR14402904	24794	G	T	0,997727	2021-02-18	United States
ORF3a_57_H	ORF3a	57	SRR14402904	25563	G	T	1	2021-02-18	United States
ORF3a_172_V	ORF3a	172	SRR14402904	25907	G	T	0,99895	2021-02-18	United States
N_67_S	N	67	SRR14402904	28472	C	T	0,998377	2021-02-18	United States
N_199_L	N	199	SRR14402904	28869	C	T	1	2021-02-18	United States
N_377_Y	N	377	SRR14402904	29402	G	T	1	2021-02-18	United States
ORF1ab_265_I	ORF1ab	265	SRR14402905	1059	C	T	1	2021-02-18	United States
ORF1ab_1516_F	ORF1ab	1516	SRR14402905	4812	A	T	0,997481	2021-02-18	United States
ORF1ab_2606_I	ORF1ab	2606	SRR14402905	8083	G	A	0,998904	2021-02-18	United States
ORF1ab_3352_F	ORF1ab	3352	SRR14402905	10319	C	T	0,999128	2021-02-18	United States
ORF1ab_314_L	ORF1ab	314	SRR14402905	14408	C	T	1	2021-02-18	United States
ORF1ab_1267_G	ORF1ab	1267	SRR14402905	17267	A	G	0,998543	2021-02-18	United States
ORF1ab_1550_Y	ORF1ab	1550	SRR14402905	18115	C	T	0,998765	2021-02-18	United States
ORF1ab_1653_D	ORF1ab	1653	SRR14402905	18424	A	G	0,998897	2021-02-18	United States
ORF1ab_2613_C	ORF1ab	2613	SRR14402905	21304	C	T	0,999117	2021-02-18	United States
S_614_G	S	614	SRR14402905	23403	A	G	0,999431	2021-02-18	United States
ORF3a_57_H	ORF3a	57	SRR14402905	25563	G	T	0,999169	2021-02-18	United States
ORF3a_172_V	ORF3a	172	SRR14402905	25907	G	T	0,998812	2021-02-18	United States
ORF8_24_L	ORF8	24	SRR14402905	27964	C	T	0,998073	2021-02-18	United States
N_67_S	N	67	SRR14402905	28472	C	T	0,998856	2021-02-18	United States
N_199_L	N	199	SRR14402905	28869	C	T	0,999697	2021-02-18	United States
N_379_I	N	379	SRR14402905	29409	C	T	1	2021-02-18	United States
ORF1ab_869_S	ORF1ab	869	SRR14402906	2871	A	G	0,999286	2021-02-19	United States
ORF1ab_911_F	ORF1ab	911	SRR14402906	2997	C	T	1	2021-02-19	United States
ORF1ab_1175_F	ORF1ab	1175	SRR14402906	3790	A	T	1	2021-02-19	United States
ORF1ab_2048_A	ORF1ab	2048	SRR14402906	6407	T	G	0,998761	2021-02-19	United States
ORF1ab_3718_F	ORF1ab	3718	SRR14402906	11417	G	T	0,997268	2021-02-19	United States
ORF1ab_314_L	ORF1ab	314	SRR14402906	14408	C	T	1	2021-02-19	United States
S_614_G	S	614	SRR14402906	23403	A	G	0,998924	2021-02-19	United States
S_1167_A	S	1167	SRR14402906	25062	G	C	0,997908	2021-02-19	United States
ORF3a_174_D	ORF3a	174	SRR14402906	25913	G	A	0,999515	2021-02-19	United States
ORF7a_96_F	ORF7a	96	SRR14402906	27679	C	T	0,0808824	2021-02-19	United States
N_2_Y	N	2	SRR14402906	28278	C	A	0,997368	2021-02-19	United States
N_203_K	N	203	SRR14402906	28881	G	A	0,999646	2021-02-19	United States
N_204_R	N	204	SRR14402906	28883	G	C	0,998941	2021-02-19	United States
N_366_I	N	366	SRR14402906	29370	C	T	0,998498	2021-02-19	United States
ORF1ab_265_I	ORF1ab	265	SRR14402907	1059	C	T	1	2021-02-18	United States
ORF1ab_723_P	ORF1ab	723	SRR14402907	2432	T	C	1	2021-02-18	United States
ORF1ab_3158_T	ORF1ab	3158	SRR14402907	9738	G	C	1	2021-02-18	United States
ORF1ab_314_L	ORF1ab	314	SRR14402907	14408	C	T	1	2021-02-18	United States
ORF1ab_976_L	ORF1ab	976	SRR14402907	16394	C	T	1	2021-02-18	United States
ORF1ab_1183_Y	ORF1ab	1183	SRR14402907	17014	G	T	0,999261	2021-02-18	United States
S_13_I	S	13	SRR14402907	21600	G	T	0,998755	2021-02-18	United States
S_152_C	S	152	SRR14402907	22018	G	T	1	2021-02-18	United States
S_452_R	S	452	SRR14402907	22917	T	G	1	2021-02-18	United States
S_614_G	S	614	SRR14402907	23403	A	G	0,999396	2021-02-18	United States
S_1219_C	S	1219	SRR14402907	25217	G	T	0,998448	2021-02-18	United States
ORF3a_57_H	ORF3a	57	SRR14402907	25563	G	T	0,9993	2021-02-18	United States
N_205_I	N	205	SRR14402907	28887	C	T	0,998704	2021-02-18	United States
ORF1ab_1001_I	ORF1ab	1001	SRR14402908	3267	C	T	1	2021-02-18	United States
ORF1ab_2230_T	ORF1ab	2230	SRR14402908	6954	T	C	1	2021-02-18	United States
ORF1ab_3674_NA	ORF1ab	3674	SRR14402908	11287	G	-TCTGGTTTT	1	2021-02-18	United States
ORF1ab_314_L	ORF1ab	314	SRR14402908	14408	C	T	1	2021-02-18	United States
ORF1ab_1001_S	ORF1ab	1001	SRR14402908	16468	C	T	0,994819	2021-02-18	United States
ORF1ab_1383_R	ORF1ab	1383	SRR14402908	17615	A	G	1	2021-02-18	United States
ORF1ab_1808_D	ORF1ab	1808	SRR14402908	18891	G	T	1	2021-02-18	United States
S_5_F	S	5	SRR14402908	21575	C	T	1	2021-02-18	United States
S_68_NA	S	68	SRR14402908	21764	A	-TACATG	0,996785	2021-02-18	United States
S_143_NA	S	143	SRR14402908	21990	T	-TTA	1	2021-02-18	United States
S_501_Y	S	501	SRR14402908	23063	A	T	1	2021-02-18	United States
S_570_D	S	570	SRR14402908	23271	C	A	1	2021-02-18	United States
S_614_G	S	614	SRR14402908	23403	A	G	0,99886	2021-02-18	United States
S_681_H	S	681	SRR14402908	23604	C	A	1	2021-02-18	United States
S_716_I	S	716	SRR14402908	23709	C	T	0,995968	2021-02-18	United States
S_982_A	S	982	SRR14402908	24506	T	G	1	2021-02-18	United States
S_1118_H	S	1118	SRR14402908	24914	G	C	1	2021-02-18	United States
ORF8_27_*	ORF8	27	SRR14402908	27972	C	T	1	2021-02-18	United States
ORF8_52_I	ORF8	52	SRR14402908	28048	G	T	1	2021-02-18	United States
ORF8_73_C	ORF8	73	SRR14402908	28111	A	G	0,998445	2021-02-18	United States
N_3_H	N	3	SRR14402908	28280	G	C	1	2021-02-18	United States
N_3_V	N	3	SRR14402908	28281	A	T	1	2021-02-18	United States
N_3_E	N	3	SRR14402908	28282	T	A	1	2021-02-18	United States
N_203_K	N	203	SRR14402908	28881	G	A	0,998255	2021-02-18	United States
N_204_R	N	204	SRR14402908	28883	G	C	0,997681	2021-02-18	United States
N_235_F	N	235	SRR14402908	28977	C	T	0,997687	2021-02-18	United States
ORF1ab_265_I	ORF1ab	265	SRR14402909	1059	C	T	1	2021-02-19	United States
ORF1ab_1542_I	ORF1ab	1542	SRR14402909	4890	C	T	0,592045	2021-02-19	United States
ORF1ab_2151_I	ORF1ab	2151	SRR14402909	6717	G	T	1	2021-02-19	United States
ORF1ab_2535_L	ORF1ab	2535	SRR14402909	7869	C	T	1	2021-02-19	United States
ORF1ab_3158_T	ORF1ab	3158	SRR14402909	9738	G	C	0,997549	2021-02-19	United States
ORF1ab_314_L	ORF1ab	314	SRR14402909	14408	C	T	0,998498	2021-02-19	United States
ORF1ab_976_L	ORF1ab	976	SRR14402909	16394	C	T	1	2021-02-19	United States
ORF1ab_1183_Y	ORF1ab	1183	SRR14402909	17014	G	T	1	2021-02-19	United States
ORF1ab_1821_L	ORF1ab	1821	SRR14402909	18929	C	T	0,998629	2021-02-19	United States
S_13_I	S	13	SRR14402909	21600	G	T	1	2021-02-19	United States
S_152_C	S	152	SRR14402909	22018	G	T	1	2021-02-19	United States
S_452_R	S	452	SRR14402909	22917	T	G	0,999344	2021-02-19	United States
S_614_G	S	614	SRR14402909	23403	A	G	0,998397	2021-02-19	United States
ORF3a_57_H	ORF3a	57	SRR14402909	25563	G	T	0,998775	2021-02-19	United States
N_72_I	N	72	SRR14402909	28487	G	A	1	2021-02-19	United States
N_205_I	N	205	SRR14402909	28887	C	T	0,999007	2021-02-19	United States
ORF1ab_1001_I	ORF1ab	1001	SRR14402910	3267	C	T	0,994681	2021-02-19	United States
ORF1ab_1708_D	ORF1ab	1708	SRR14402910	5388	C	A	1	2021-02-19	United States
ORF1ab_2230_T	ORF1ab	2230	SRR14402910	6954	T	C	1	2021-02-19	United States
ORF1ab_3674_NA	ORF1ab	3674	SRR14402910	11287	G	-TCTGGTTTT	0,996785	2021-02-19	United States
ORF1ab_314_L	ORF1ab	314	SRR14402910	14408	C	T	0,993355	2021-02-19	United States
S_68_NA	S	68	SRR14402910	21764	A	-TACATG	0,988119	2021-02-19	United States
S_143_NA	S	143	SRR14402910	21990	T	-TTA	0,991984	2021-02-19	United States
S_501_Y	S	501	SRR14402910	23063	A	T	0,997286	2021-02-19	United States
S_570_D	S	570	SRR14402910	23271	C	A	0,99867	2021-02-19	United States
S_614_G	S	614	SRR14402910	23403	A	G	1	2021-02-19	United States
S_681_H	S	681	SRR14402910	23604	C	A	0,996241	2021-02-19	United States
S_716_I	S	716	SRR14402910	23709	C	T	0,992218	2021-02-19	United States
S_982_A	S	982	SRR14402910	24506	T	G	0,994407	2021-02-19	United States
S_1118_H	S	1118	SRR14402910	24914	G	C	1	2021-02-19	United States
ORF7a_96_F	ORF7a	96	SRR14402910	27679	C	T	0,59	2021-02-19	United States
ORF8_27_*	ORF8	27	SRR14402910	27972	C	T	1	2021-02-19	United States
ORF8_52_I	ORF8	52	SRR14402910	28048	G	T	1	2021-02-19	United States
ORF8_68_*	ORF8	68	SRR14402910	28095	A	T	1	2021-02-19	United States
ORF8_73_C	ORF8	73	SRR14402910	28111	A	G	1	2021-02-19	United States
N_3_H	N	3	SRR14402910	28280	G	C	1	2021-02-19	United States
N_3_V	N	3	SRR14402910	28281	A	T	1	2021-02-19	United States
N_3_E	N	3	SRR14402910	28282	T	A	1	2021-02-19	United States
N_202_C	N	202	SRR14402910	28877	A	T	0,992032	2021-02-19	United States
N_202_T	N	202	SRR14402910	28878	G	C	0,992071	2021-02-19	United States
N_203_K	N	203	SRR14402910	28881	G	A	1	2021-02-19	United States
N_204_R	N	204	SRR14402910	28883	G	C	1	2021-02-19	United States
N_235_F	N	235	SRR14402910	28977	C	T	1	2021-02-19	United States
ORF1ab_265_I	ORF1ab	265	SRR14402911	1059	C	T	1	2021-02-17	United States
ORF1ab_443_F	ORF1ab	443	SRR14402911	1593	C	T	1	2021-02-17	United States
ORF1ab_622_G	ORF1ab	622	SRR14402911	2130	A	G	0,996207	2021-02-17	United States
ORF1ab_2606_I	ORF1ab	2606	SRR14402911	8083	G	A	1	2021-02-17	United States
ORF1ab_3352_F	ORF1ab	3352	SRR14402911	10319	C	T	1	2021-02-17	United States
ORF1ab_314_L	ORF1ab	314	SRR14402911	14408	C	T	1	2021-02-17	United States
ORF1ab_1653_D	ORF1ab	1653	SRR14402911	18424	A	G	1	2021-02-17	United States
ORF1ab_2613_C	ORF1ab	2613	SRR14402911	21304	C	T	1	2021-02-17	United States
S_614_G	S	614	SRR14402911	23403	A	G	1	2021-02-17	United States
ORF3a_57_H	ORF3a	57	SRR14402911	25563	G	T	1	2021-02-17	United States
ORF3a_172_V	ORF3a	172	SRR14402911	25907	G	T	1	2021-02-17	United States
ORF8_24_L	ORF8	24	SRR14402911	27964	C	T	1	2021-02-17	United States
N_67_S	N	67	SRR14402911	28472	C	T	1	2021-02-17	United States
N_199_L	N	199	SRR14402911	28869	C	T	1	2021-02-17	United States
N_377_Y	N	377	SRR14402911	29402	G	T	1	2021-02-17	United States
ORF1ab_110_Y	ORF1ab	110	SRR14402913	593	C	T	0,997214	2021-02-19	United States
ORF1ab_265_I	ORF1ab	265	SRR14402913	1059	C	T	0,99794	2021-02-19	United States
ORF1ab_2144_NA	ORF1ab	2144	SRR14402913	6696	C	+T	0,0583804	2021-02-19	United States
ORF1ab_3454_T	ORF1ab	3454	SRR14402913	10625	G	A	0,955882	2021-02-19	United States
ORF1ab_4205_V	ORF1ab	4205	SRR14402913	12878	A	G	1	2021-02-19	United States
ORF1ab_314_L	ORF1ab	314	SRR14402913	14408	C	T	1	2021-02-19	United States
ORF1ab_1183_Y	ORF1ab	1183	SRR14402913	17014	G	T	0,998285	2021-02-19	United States
S_13_I	S	13	SRR14402913	21600	G	T	0,999296	2021-02-19	United States
S_152_C	S	152	SRR14402913	22018	G	T	0,997346	2021-02-19	United States
S_452_R	S	452	SRR14402913	22917	T	G	0,998936	2021-02-19	United States
S_614_G	S	614	SRR14402913	23403	A	G	1	2021-02-19	United States
S_688_V	S	688	SRR14402913	23625	C	T	1	2021-02-19	United States
ORF3a_57_H	ORF3a	57	SRR14402913	25563	G	T	1	2021-02-19	United States
ORF8_100_L	ORF8	100	SRR14402913	28191	G	T	0,998117	2021-02-19	United States
N_205_I	N	205	SRR14402913	28887	C	T	0,996785	2021-02-19	United States
N_234_I	N	234	SRR14402913	28975	G	T	0,99676	2021-02-19	United States
ORF1ab_146_C	ORF1ab	146	SRR14402914	701	G	T	0,999597	2021-02-19	United States
ORF1ab_470_D	ORF1ab	470	SRR14402914	1673	A	G	0,998973	2021-02-19	United States
ORF1ab_3353_R	ORF1ab	3353	SRR14402914	10323	A	G	0,999731	2021-02-19	United States
ORF1ab_3580_Q	ORF1ab	3580	SRR14402914	11005	C	A	0,998889	2021-02-19	United States
ORF1ab_3606_NA	ORF1ab	3606	SRR14402914	11082	T	-G	0,0747532	2021-02-19	United States
ORF1ab_3606_F	ORF1ab	3606	SRR14402914	11083	G	T	1	2021-02-19	United States
ORF1ab_3644_F	ORF1ab	3644	SRR14402914	11195	C	T	0,998575	2021-02-19	United States
ORF1ab_314_L	ORF1ab	314	SRR14402914	14408	C	T	1	2021-02-19	United States
S_614_G	S	614	SRR14402914	23403	A	G	0,999366	2021-02-19	United States
N_203_K	N	203	SRR14402914	28881	G	A	1	2021-02-19	United States
N_204_R	N	204	SRR14402914	28883	G	C	0,999604	2021-02-19	United States
N_215_S	N	215	SRR14402914	28916	G	A	1	2021-02-19	United States
ORF1ab_265_I	ORF1ab	265	SRR14402915	1059	C	T	1	2021-02-18	United States
ORF1ab_3352_F	ORF1ab	3352	SRR14402915	10319	C	T	0,996032	2021-02-18	United States
ORF1ab_121_T	ORF1ab	121	SRR14402915	13828	G	A	1	2021-02-18	United States
ORF1ab_314_L	ORF1ab	314	SRR14402915	14408	C	T	1	2021-02-18	United States
S_20_I	S	20	SRR14402915	21621	C	T	1	2021-02-18	United States
S_222_V	S	222	SRR14402915	22227	C	T	0,995434	2021-02-18	United States
S_323_I	S	323	SRR14402915	22530	C	T	0,125	2021-02-18	United States
S_614_G	S	614	SRR14402915	23403	A	G	1	2021-02-18	United States
ORF3a_57_H	ORF3a	57	SRR14402915	25563	G	T	1	2021-02-18	United States
ORF3a_155_Y	ORF3a	155	SRR14402915	25855	G	T	1	2021-02-18	United States
ORF7a_115_I	ORF7a	115	SRR14402915	27737	C	T	1	2021-02-18	United States
ORF8_24_L	ORF8	24	SRR14402915	27964	C	T	1	2021-02-18	United States
N_234_I	N	234	SRR14402915	28975	G	T	0,998862	2021-02-18	United States
N_401_Y	N	401	SRR14402915	29474	G	T	1	2021-02-18	United States
ORF1ab_265_I	ORF1ab	265	SRR14402916	1059	C	T	0,999505	2021-02-18	United States
ORF1ab_4205_V	ORF1ab	4205	SRR14402916	12878	A	G	0,999333	2021-02-18	United States
ORF1ab_314_L	ORF1ab	314	SRR14402916	14408	C	T	1	2021-02-18	United States
ORF1ab_1183_Y	ORF1ab	1183	SRR14402916	17014	G	T	0,999269	2021-02-18	United States
S_152_C	S	152	SRR14402916	22018	G	T	0,995696	2021-02-18	United States
S_452_R	S	452	SRR14402916	22917	T	G	0,999274	2021-02-18	United States
S_614_G	S	614	SRR14402916	23403	A	G	0,999487	2021-02-18	United States
ORF3a_57_H	ORF3a	57	SRR14402916	25563	G	T	0,999479	2021-02-18	United States
N_205_I	N	205	SRR14402916	28887	C	T	0,999231	2021-02-18	United States
N_413_I	N	413	SRR14402916	29511	G	T	0,994614	2021-02-18	United States
ORF1ab_265_I	ORF1ab	265	SRR14402918	1059	C	T	1	2021-02-19	United States
ORF1ab_2981_F	ORF1ab	2981	SRR14402918	9207	C	T	0,998755	2021-02-19	United States
ORF1ab_3352_F	ORF1ab	3352	SRR14402918	10319	C	T	1	2021-02-19	United States
ORF1ab_314_L	ORF1ab	314	SRR14402918	14408	C	T	1	2021-02-19	United States
ORF1ab_1653_D	ORF1ab	1653	SRR14402918	18424	A	G	1	2021-02-19	United States
ORF1ab_1848_E	ORF1ab	1848	SRR14402918	19011	C	A	0,105519	2021-02-19	United States
ORF1ab_2613_C	ORF1ab	2613	SRR14402918	21304	C	T	1	2021-02-19	United States
S_614_G	S	614	SRR14402918	23403	A	G	1	2021-02-19	United States
ORF3a_57_H	ORF3a	57	SRR14402918	25563	G	T	1	2021-02-19	United States
ORF3a_151_I	ORF3a	151	SRR14402918	25844	C	T	1	2021-02-19	United States
ORF3a_172_V	ORF3a	172	SRR14402918	25907	G	T	1	2021-02-19	United States
ORF8_24_L	ORF8	24	SRR14402918	27964	C	T	0,997093	2021-02-19	United States
N_67_S	N	67	SRR14402918	28472	C	T	1	2021-02-19	United States
N_199_L	N	199	SRR14402918	28869	C	T	0,999118	2021-02-19	United States
N_234_I	N	234	SRR14402918	28975	G	T	0,999557	2021-02-19	United States
ORF1ab_48_N	ORF1ab	48	SRR14402919	407	G	A	0,997586	2021-02-18	United States
ORF1ab_265_I	ORF1ab	265	SRR14402919	1059	C	T	1	2021-02-18	United States
ORF1ab_989_V	ORF1ab	989	SRR14402919	3231	G	T	1	2021-02-18	United States
ORF1ab_214_L	ORF1ab	214	SRR14402919	14107	A	T	0,999089	2021-02-18	United States
ORF1ab_314_L	ORF1ab	314	SRR14402919	14408	C	T	0,999481	2021-02-18	United States
ORF1ab_2633_S	ORF1ab	2633	SRR14402919	21364	C	T	1	2021-02-18	United States
S_501_T	S	501	SRR14402919	23064	A	C	0,999623	2021-02-18	United States
S_613_H	S	613	SRR14402919	23401	G	T	0,999146	2021-02-18	United States
S_614_G	S	614	SRR14402919	23403	A	G	0,998866	2021-02-18	United States
S_640_F	S	640	SRR14402919	23481	C	T	0,999601	2021-02-18	United States
ORF3a_57_H	ORF3a	57	SRR14402919	25563	G	T	0,999702	2021-02-18	United States
ORF3a_198_N	ORF3a	198	SRR14402919	25986	A	C	0,998781	2021-02-18	United States
ORF3a_255_F	ORF3a	255	SRR14402919	26155	G	T	0,999688	2021-02-18	United States
N_63_N	N	63	SRR14402919	28460	G	A	0,999402	2021-02-18	United States
N_206_F	N	206	SRR14402919	28890	C	T	0,99921	2021-02-18	United States
ORF1ab_1001_I	ORF1ab	1001	SRR14402920	3267	C	T	1	2021-02-19	United States
ORF1ab_1708_D	ORF1ab	1708	SRR14402920	5388	C	A	1	2021-02-19	United States
ORF1ab_2230_T	ORF1ab	2230	SRR14402920	6954	T	C	1	2021-02-19	United States
ORF1ab_3423_F	ORF1ab	3423	SRR14402920	10533	G	T	1	2021-02-19	United States
ORF1ab_3674_NA	ORF1ab	3674	SRR14402920	11287	G	-TCTGGTTTT	0,995211	2021-02-19	United States
ORF1ab_83_G	ORF1ab	83	SRR14402920	13715	A	G	0,122246	2021-02-19	United States
ORF1ab_314_L	ORF1ab	314	SRR14402920	14408	C	T	1	2021-02-19	United States
S_68_NA	S	68	SRR14402920	21764	A	-TACATG	0,983819	2021-02-19	United States
S_143_NA	S	143	SRR14402920	21990	T	-TTA	0,989236	2021-02-19	United States
S_501_Y	S	501	SRR14402920	23063	A	T	0,999378	2021-02-19	United States
S_570_D	S	570	SRR14402920	23271	C	A	0,999306	2021-02-19	United States
S_614_G	S	614	SRR14402920	23403	A	G	0,999314	2021-02-19	United States
S_681_H	S	681	SRR14402920	23604	C	A	0,996779	2021-02-19	United States
S_716_I	S	716	SRR14402920	23709	C	T	0,996774	2021-02-19	United States
S_982_A	S	982	SRR14402920	24506	T	G	1	2021-02-19	United States
S_1118_H	S	1118	SRR14402920	24914	G	C	1	2021-02-19	United States
ORF8_27_*	ORF8	27	SRR14402920	27972	C	T	0,997921	2021-02-19	United States
ORF8_52_I	ORF8	52	SRR14402920	28048	G	T	0,997895	2021-02-19	United States
ORF8_73_C	ORF8	73	SRR14402920	28111	A	G	0,998827	2021-02-19	United States
N_3_H	N	3	SRR14402920	28280	G	C	0,998298	2021-02-19	United States
N_3_V	N	3	SRR14402920	28281	A	T	0,998868	2021-02-19	United States
N_3_E	N	3	SRR14402920	28282	T	A	0,999434	2021-02-19	United States
N_203_K	N	203	SRR14402920	28881	G	A	0,999609	2021-02-19	United States
N_204_R	N	204	SRR14402920	28883	G	C	0,999609	2021-02-19	United States
N_235_F	N	235	SRR14402920	28977	C	T	0,99961	2021-02-19	United States
ORF1ab_265_I	ORF1ab	265	SRR14402921	1059	C	T	1	2021-02-19	United States
ORF1ab_432_S	ORF1ab	432	SRR14402921	1559	G	A	1	2021-02-19	United States
ORF1ab_1363_A	ORF1ab	1363	SRR14402921	4353	A	C	0,997872	2021-02-19	United States
ORF1ab_3504_L	ORF1ab	3504	SRR14402921	10776	C	T	1	2021-02-19	United States
ORF1ab_3603_NA	ORF1ab	3603	SRR14402921	11074	C	+T	0,101307	2021-02-19	United States
ORF1ab_3606_NA	ORF1ab	3606	SRR14402921	11082	T	-G	0,0852459	2021-02-19	United States
ORF1ab_3606_F	ORF1ab	3606	SRR14402921	11083	G	T	1	2021-02-19	United States
ORF1ab_127_D	ORF1ab	127	SRR14402921	13848	A	C	0,995976	2021-02-19	United States
ORF1ab_314_L	ORF1ab	314	SRR14402921	14408	C	T	1	2021-02-19	United States
S_614_G	S	614	SRR14402921	23403	A	G	1	2021-02-19	United States
ORF3a_57_H	ORF3a	57	SRR14402921	25563	G	T	1	2021-02-19	United States
ORF3a_134_H	ORF3a	134	SRR14402921	25793	G	A	1	2021-02-19	United States
N_207_S	N	207	SRR14402921	28892	C	T	0,999188	2021-02-19	United States
N_234_I	N	234	SRR14402921	28975	G	T	0,999192	2021-02-19	United States
N_247_I	N	247	SRR14402921	29013	C	T	0,999135	2021-02-19	United States
ORF1ab_265_I	ORF1ab	265	SRR14402923	1059	C	T	1	2021-02-19	United States
ORF1ab_1863_V	ORF1ab	1863	SRR14402923	5852	A	G	1	2021-02-19	United States
ORF1ab_3352_F	ORF1ab	3352	SRR14402923	10319	C	T	1	2021-02-19	United States
ORF1ab_4148_V	ORF1ab	4148	SRR14402923	12708	C	T	0,993528	2021-02-19	United States
ORF1ab_314_L	ORF1ab	314	SRR14402923	14408	C	T	1	2021-02-19	United States
ORF1ab_1653_D	ORF1ab	1653	SRR14402923	18424	A	G	0,994624	2021-02-19	United States
S_614_G	S	614	SRR14402923	23403	A	G	0,99811	2021-02-19	United States
S_1228_L	S	1228	SRR14402923	25244	G	T	1	2021-02-19	United States
ORF3a_57_H	ORF3a	57	SRR14402923	25563	G	T	1	2021-02-19	United States
ORF3a_172_V	ORF3a	172	SRR14402923	25907	G	T	1	2021-02-19	United States
N_67_S	N	67	SRR14402923	28472	C	T	1	2021-02-19	United States
N_199_L	N	199	SRR14402923	28869	C	T	0,998963	2021-02-19	United States
ORF1ab_265_I	ORF1ab	265	SRR14402924	1059	C	T	0,99916	2021-02-18	United States
ORF1ab_290_NA	ORF1ab	290	SRR14402924	1135	G	+A	0,0598958	2021-02-18	United States
ORF1ab_1413_D	ORF1ab	1413	SRR14402924	4504	G	T	0,998851	2021-02-18	United States
ORF1ab_2038_K	ORF1ab	2038	SRR14402924	6379	T	A	0,998836	2021-02-18	United States
ORF1ab_3352_F	ORF1ab	3352	SRR14402924	10319	C	T	1	2021-02-18	United States
ORF1ab_314_L	ORF1ab	314	SRR14402924	14408	C	T	0,998035	2021-02-18	United States
ORF1ab_1220_F	ORF1ab	1220	SRR14402924	17125	C	T	0,999382	2021-02-18	United States
ORF1ab_1568_S	ORF1ab	1568	SRR14402924	18169	G	A	0,998881	2021-02-18	United States
ORF1ab_1653_D	ORF1ab	1653	SRR14402924	18424	A	G	0,997949	2021-02-18	United States
ORF1ab_2613_H	ORF1ab	2613	SRR14402924	21305	G	A	0,998855	2021-02-18	United States
S_22_I	S	22	SRR14402924	21627	C	T	0,998423	2021-02-18	United States
S_614_G	S	614	SRR14402924	23403	A	G	0,999422	2021-02-18	United States
S_1228_L	S	1228	SRR14402924	25244	G	T	0,998862	2021-02-18	United States
ORF3a_57_H	ORF3a	57	SRR14402924	25563	G	T	1	2021-02-18	United States
ORF3a_172_V	ORF3a	172	SRR14402924	25907	G	T	0,998843	2021-02-18	United States
ORF7a_91_D	ORF7a	91	SRR14402924	27666	G	T	0,997429	2021-02-18	United States
ORF7a_96_F	ORF7a	96	SRR14402924	27679	C	T	0,997409	2021-02-18	United States
ORF8_24_L	ORF8	24	SRR14402924	27964	C	T	1	2021-02-18	United States
N_67_S	N	67	SRR14402924	28472	C	T	1	2021-02-18	United States
N_199_L	N	199	SRR14402924	28869	C	T	0,999563	2021-02-18	United States
ORF1ab_646_R	ORF1ab	646	SRR14402925	2201	T	A	0,989071	2021-02-19	United States
ORF1ab_1001_I	ORF1ab	1001	SRR14402925	3267	C	T	0,990359	2021-02-19	United States
ORF1ab_1223_A	ORF1ab	1223	SRR14402925	3933	A	C	0,987138	2021-02-19	United States
ORF1ab_1708_D	ORF1ab	1708	SRR14402925	5388	C	A	0,990881	2021-02-19	United States
ORF1ab_2144_NA	ORF1ab	2144	SRR14402925	6696	C	+T	0,0584211	2021-02-19	United States
ORF1ab_2230_T	ORF1ab	2230	SRR14402925	6954	T	C	0,993023	2021-02-19	United States
ORF1ab_3674_NA	ORF1ab	3674	SRR14402925	11287	G	-TCTGGTTTT	0,98289	2021-02-19	United States
ORF1ab_3829_F	ORF1ab	3829	SRR14402925	11750	C	T	0,987562	2021-02-19	United States
ORF1ab_314_L	ORF1ab	314	SRR14402925	14408	C	T	1	2021-02-19	United States
S_68_NA	S	68	SRR14402925	21764	A	-TACATG	0,988174	2021-02-19	United States
S_143_NA	S	143	SRR14402925	21990	T	-TTA	0,988313	2021-02-19	United States
S_501_Y	S	501	SRR14402925	23063	A	T	0,994416	2021-02-19	United States
S_570_D	S	570	SRR14402925	23271	C	A	0,992021	2021-02-19	United States
S_614_G	S	614	SRR14402925	23403	A	G	0,998971	2021-02-19	United States
S_681_H	S	681	SRR14402925	23604	C	A	0,993902	2021-02-19	United States
S_716_I	S	716	SRR14402925	23709	C	T	0,995062	2021-02-19	United States
S_982_A	S	982	SRR14402925	24506	T	G	0,98952	2021-02-19	United States
S_1118_H	S	1118	SRR14402925	24914	G	C	0,995142	2021-02-19	United States
ORF8_27_*	ORF8	27	SRR14402925	27972	C	T	0,99446	2021-02-19	United States
ORF8_52_I	ORF8	52	SRR14402925	28048	G	T	0,997143	2021-02-19	United States
ORF8_73_C	ORF8	73	SRR14402925	28111	A	G	0,994917	2021-02-19	United States
N_3_H	N	3	SRR14402925	28280	G	C	0,993732	2021-02-19	United States
N_3_V	N	3	SRR14402925	28281	A	T	0,993739	2021-02-19	United States
N_3_E	N	3	SRR14402925	28282	T	A	0,993754	2021-02-19	United States
N_203_K	N	203	SRR14402925	28881	G	A	0,993574	2021-02-19	United States
N_204_R	N	204	SRR14402925	28883	G	C	0,993209	2021-02-19	United States
N_235_F	N	235	SRR14402925	28977	C	T	0,993885	2021-02-19	United States
ORF1ab_265_I	ORF1ab	265	SRR14402926	1059	C	T	1	2021-02-18	United States
ORF1ab_2509_S	ORF1ab	2509	SRR14402926	7790	G	A	1	2021-02-18	United States
ORF1ab_2978_A	ORF1ab	2978	SRR14402926	9197	A	G	0,99857	2021-02-18	United States
ORF1ab_3352_F	ORF1ab	3352	SRR14402926	10319	C	T	1	2021-02-18	United States
ORF1ab_4398_L	ORF1ab	4398	SRR14402926	13458	C	T	1	2021-02-18	United States
ORF1ab_314_L	ORF1ab	314	SRR14402926	14408	C	T	1	2021-02-18	United States
ORF1ab_1302_V	ORF1ab	1302	SRR14402926	17372	C	T	0,999553	2021-02-18	United States
ORF1ab_1653_D	ORF1ab	1653	SRR14402926	18424	A	G	1	2021-02-18	United States
ORF1ab_2369_A	ORF1ab	2369	SRR14402926	20573	T	C	1	2021-02-18	United States
ORF1ab_2613_C	ORF1ab	2613	SRR14402926	21304	C	T	0,999046	2021-02-18	United States
S_21_I	S	21	SRR14402926	21624	G	T	0,999452	2021-02-18	United States
S_614_G	S	614	SRR14402926	23403	A	G	0,999002	2021-02-18	United States
ORF3a_57_H	ORF3a	57	SRR14402926	25563	G	T	1	2021-02-18	United States
ORF3a_172_V	ORF3a	172	SRR14402926	25907	G	T	1	2021-02-18	United States
ORF8_24_L	ORF8	24	SRR14402926	27964	C	T	1	2021-02-18	United States
ORF8_45_NA	ORF8	45	SRR14402926	28028	G	+TA	0,539216	2021-02-18	United States
N_67_S	N	67	SRR14402926	28472	C	T	0,998852	2021-02-18	United States
N_199_L	N	199	SRR14402926	28869	C	T	0,999645	2021-02-18	United States
ORF1ab_265_I	ORF1ab	265	SRR14402928	1059	C	T	0,999404	2021-02-19	United States
ORF1ab_1863_V	ORF1ab	1863	SRR14402928	5852	A	G	0,99909	2021-02-19	United States
ORF1ab_3352_F	ORF1ab	3352	SRR14402928	10319	C	T	1	2021-02-19	United States
ORF1ab_4148_V	ORF1ab	4148	SRR14402928	12708	C	T	0,99768	2021-02-19	United States
ORF1ab_314_L	ORF1ab	314	SRR14402928	14408	C	T	1	2021-02-19	United States
ORF1ab_1653_D	ORF1ab	1653	SRR14402928	18424	A	G	1	2021-02-19	United States
S_614_G	S	614	SRR14402928	23403	A	G	0,999494	2021-02-19	United States
S_1228_L	S	1228	SRR14402928	25244	G	T	1	2021-02-19	United States
ORF3a_57_H	ORF3a	57	SRR14402928	25563	G	T	1	2021-02-19	United States
ORF3a_172_V	ORF3a	172	SRR14402928	25907	G	T	1	2021-02-19	United States
ORF8_24_L	ORF8	24	SRR14402928	27964	C	T	1	2021-02-19	United States
N_67_S	N	67	SRR14402928	28472	C	T	1	2021-02-19	United States
N_199_L	N	199	SRR14402928	28869	C	T	0,999168	2021-02-19	United States
ORF1ab_265_I	ORF1ab	265	SRR14402929	1059	C	T	0,999038	2021-02-19	United States
ORF1ab_1863_V	ORF1ab	1863	SRR14402929	5852	A	G	0,999572	2021-02-19	United States
ORF1ab_3352_F	ORF1ab	3352	SRR14402929	10319	C	T	0,998035	2021-02-19	United States
ORF1ab_4087_I	ORF1ab	4087	SRR14402929	12525	C	T	0,998837	2021-02-19	United States
ORF1ab_4148_V	ORF1ab	4148	SRR14402929	12708	C	T	0,998852	2021-02-19	United States
ORF1ab_314_L	ORF1ab	314	SRR14402929	14408	C	T	1	2021-02-19	United States
ORF1ab_1653_D	ORF1ab	1653	SRR14402929	18424	A	G	1	2021-02-19	United States
ORF1ab_1922_A	ORF1ab	1922	SRR14402929	19232	T	C	0,999129	2021-02-19	United States
S_614_G	S	614	SRR14402929	23403	A	G	1	2021-02-19	United States
S_1228_L	S	1228	SRR14402929	25244	G	T	1	2021-02-19	United States
S_1252_F	S	1252	SRR14402929	25317	C	T	0,999428	2021-02-19	United States
ORF3a_57_H	ORF3a	57	SRR14402929	25563	G	T	1	2021-02-19	United States
ORF3a_89_I	ORF3a	89	SRR14402929	25658	C	T	0,999113	2021-02-19	United States
ORF3a_172_V	ORF3a	172	SRR14402929	25907	G	T	1	2021-02-19	United States
ORF8_24_L	ORF8	24	SRR14402929	27964	C	T	1	2021-02-19	United States
N_67_S	N	67	SRR14402929	28472	C	T	1	2021-02-19	United States
N_199_L	N	199	SRR14402929	28869	C	T	0,996824	2021-02-19	United States
ORF1ab_265_I	ORF1ab	265	SRR14402930	1059	C	T	1	2021-02-12	United States
ORF1ab_280_M	ORF1ab	280	SRR14402930	1105	A	G	0,998664	2021-02-12	United States
ORF1ab_453_T	ORF1ab	453	SRR14402930	1623	T	C	0,998944	2021-02-12	United States
ORF1ab_1036_A	ORF1ab	1036	SRR14402930	3372	A	C	0,998884	2021-02-12	United States
ORF1ab_3058_I	ORF1ab	3058	SRR14402930	9438	C	T	1	2021-02-12	United States
ORF1ab_3221_I	ORF1ab	3221	SRR14402930	9928	G	T	0,997886	2021-02-12	United States
ORF1ab_3352_F	ORF1ab	3352	SRR14402930	10319	C	T	0,9984	2021-02-12	United States
ORF1ab_3796_NA	ORF1ab	3796	SRR14402930	11651	C	+T	0,0566426	2021-02-12	United States
ORF1ab_314_L	ORF1ab	314	SRR14402930	14408	C	T	0,997685	2021-02-12	United States
ORF1ab_1555_I	ORF1ab	1555	SRR14402930	18131	C	T	1	2021-02-12	United States
ORF1ab_1653_D	ORF1ab	1653	SRR14402930	18424	A	G	0,994426	2021-02-12	United States
ORF1ab_2613_C	ORF1ab	2613	SRR14402930	21304	C	T	1	2021-02-12	United States
S_614_G	S	614	SRR14402930	23403	A	G	0,999413	2021-02-12	United States
ORF3a_57_H	ORF3a	57	SRR14402930	25563	G	T	0,998701	2021-02-12	United States
ORF3a_172_V	ORF3a	172	SRR14402930	25907	G	T	1	2021-02-12	United States
ORF8_24_L	ORF8	24	SRR14402930	27964	C	T	1	2021-02-12	United States
N_67_S	N	67	SRR14402930	28472	C	T	0,996355	2021-02-12	United States
N_199_L	N	199	SRR14402930	28869	C	T	0,999313	2021-02-12	United States
ORF1ab_1001_I	ORF1ab	1001	SRR14402931	3267	C	T	0,998973	2021-02-18	United States
ORF1ab_1708_D	ORF1ab	1708	SRR14402931	5388	C	A	0,997131	2021-02-18	United States
ORF1ab_2144_NA	ORF1ab	2144	SRR14402931	6696	C	+T	0,0583756	2021-02-18	United States
ORF1ab_2230_T	ORF1ab	2230	SRR14402931	6954	T	C	0,999303	2021-02-18	United States
ORF1ab_2780_L	ORF1ab	2780	SRR14402931	8603	T	C	0,996858	2021-02-18	United States
ORF1ab_3674_NA	ORF1ab	3674	SRR14402931	11287	G	-TCTGGTTTT	0,997413	2021-02-18	United States
ORF1ab_3917_G	ORF1ab	3917	SRR14402931	12015	T	G	0,997414	2021-02-18	United States
ORF1ab_314_L	ORF1ab	314	SRR14402931	14408	C	T	1	2021-02-18	United States
ORF1ab_833_NA	ORF1ab	833	SRR14402931	15965	G	+T	0,0512048	2021-02-18	United States
ORF1ab_1383_R	ORF1ab	1383	SRR14402931	17615	A	G	0,99923	2021-02-18	United States
S_68_NA	S	68	SRR14402931	21764	A	-TACATG	0,979705	2021-02-18	United States
S_143_NA	S	143	SRR14402931	21990	T	-TTA	0,982276	2021-02-18	United States
S_501_Y	S	501	SRR14402931	23063	A	T	0,998896	2021-02-18	United States
S_570_D	S	570	SRR14402931	23271	C	A	0,999346	2021-02-18	United States
S_614_G	S	614	SRR14402931	23403	A	G	0,999355	2021-02-18	United States
S_681_H	S	681	SRR14402931	23604	C	A	0,998492	2021-02-18	United States
S_716_I	S	716	SRR14402931	23709	C	T	0,99848	2021-02-18	United States
S_982_A	S	982	SRR14402931	24506	T	G	0,999183	2021-02-18	United States
S_1118_H	S	1118	SRR14402931	24914	G	C	1	2021-02-18	United States
ORF3a_15_F	ORF3a	15	SRR14402931	25437	G	T	0,999013	2021-02-18	United States
ORF8_27_*	ORF8	27	SRR14402931	27972	C	T	0,998328	2021-02-18	United States
ORF8_52_I	ORF8	52	SRR14402931	28048	G	T	0,998311	2021-02-18	United States
ORF8_73_C	ORF8	73	SRR14402931	28111	A	G	0,998074	2021-02-18	United States
N_3_H	N	3	SRR14402931	28280	G	C	0,997646	2021-02-18	United States
N_3_V	N	3	SRR14402931	28281	A	T	0,997646	2021-02-18	United States
N_3_E	N	3	SRR14402931	28282	T	A	0,997062	2021-02-18	United States
N_203_K	N	203	SRR14402931	28881	G	A	0,998722	2021-02-18	United States
N_204_R	N	204	SRR14402931	28883	G	C	0,997869	2021-02-18	United States
N_235_F	N	235	SRR14402931	28977	C	T	0,998722	2021-02-18	United States
ORF1ab_192_D	ORF1ab	192	SRR14402932	840	G	A	0,999525	2021-02-20	United States
ORF1ab_265_I	ORF1ab	265	SRR14402932	1059	C	T	1	2021-02-20	United States
ORF1ab_3162_E	ORF1ab	3162	SRR14402932	9749	A	G	0,99881	2021-02-20	United States
ORF1ab_3201_P	ORF1ab	3201	SRR14402932	9867	T	C	1	2021-02-20	United States
ORF1ab_3209_V	ORF1ab	3209	SRR14402932	9891	C	T	1	2021-02-20	United States
ORF1ab_3674_NA	ORF1ab	3674	SRR14402932	11287	G	-TCTGGTTTT	0,99486	2021-02-20	United States
ORF1ab_3847_I	ORF1ab	3847	SRR14402932	11804	G	A	1	2021-02-20	United States
ORF1ab_314_L	ORF1ab	314	SRR14402932	14408	C	T	1	2021-02-20	United States
S_80_G	S	80	SRR14402932	21801	A	G	0,996403	2021-02-20	United States
S_143_NA	S	143	SRR14402932	21990	T	-TTA	0,982143	2021-02-20	United States
S_143_NA	S	143	SRR14402932	21991	T	-TA	0,0501672	2021-02-20	United States
S_157_S	S	157	SRR14402932	22032	T	C	0,996828	2021-02-20	United States
S_452_R	S	452	SRR14402932	22917	T	G	0,999005	2021-02-20	United States
S_614_G	S	614	SRR14402932	23403	A	G	0,994917	2021-02-20	United States
S_859_N	S	859	SRR14402932	24138	C	A	0,999569	2021-02-20	United States
S_950_H	S	950	SRR14402932	24410	G	C	0,999093	2021-02-20	United States
ORF3a_42_L	ORF3a	42	SRR14402932	25517	C	T	0,998897	2021-02-20	United States
ORF3a_57_H	ORF3a	57	SRR14402932	25563	G	T	0,998893	2021-02-20	United States
ORF3a_104_L	ORF3a	104	SRR14402932	25703	C	T	0,994386	2021-02-20	United States
ORF8_11_I	ORF8	11	SRR14402932	27925	C	T	1	2021-02-20	United States
ORF8_51_S	ORF8	51	SRR14402932	28044	G	T	0,997685	2021-02-20	United States
N_205_I	N	205	SRR14402932	28887	C	T	0,998367	2021-02-20	United States
N_234_I	N	234	SRR14402932	28975	G	A	0,999179	2021-02-20	United States
ORF1ab_265_I	ORF1ab	265	SRR14402933	1059	C	T	0,999221	2021-02-19	United States
ORF1ab_1679_S	ORF1ab	1679	SRR14402933	5300	G	T	0,999024	2021-02-19	United States
ORF1ab_3162_E	ORF1ab	3162	SRR14402933	9749	A	G	1	2021-02-19	United States
ORF1ab_3201_P	ORF1ab	3201	SRR14402933	9867	T	C	1	2021-02-19	United States
ORF1ab_3209_V	ORF1ab	3209	SRR14402933	9891	C	T	1	2021-02-19	United States
ORF1ab_3674_NA	ORF1ab	3674	SRR14402933	11287	G	-TCTGGTTTT	0,995563	2021-02-19	United States
ORF1ab_3847_I	ORF1ab	3847	SRR14402933	11804	G	A	1	2021-02-19	United States
ORF1ab_314_L	ORF1ab	314	SRR14402933	14408	C	T	1	2021-02-19	United States
S_80_G	S	80	SRR14402933	21801	A	G	0,998182	2021-02-19	United States
S_143_NA	S	143	SRR14402933	21990	T	-TTA	0,989362	2021-02-19	United States
S_157_S	S	157	SRR14402933	22032	T	C	1	2021-02-19	United States
S_452_R	S	452	SRR14402933	22917	T	G	1	2021-02-19	United States
S_614_G	S	614	SRR14402933	23403	A	G	0,99793	2021-02-19	United States
S_859_N	S	859	SRR14402933	24138	C	A	0,999541	2021-02-19	United States
S_950_H	S	950	SRR14402933	24410	G	C	1	2021-02-19	United States
ORF3a_42_L	ORF3a	42	SRR14402933	25517	C	T	1	2021-02-19	United States
ORF3a_57_H	ORF3a	57	SRR14402933	25563	G	T	0,999001	2021-02-19	United States
ORF3a_104_L	ORF3a	104	SRR14402933	25703	C	T	0,994359	2021-02-19	United States
ORF8_11_I	ORF8	11	SRR14402933	27925	C	T	1	2021-02-19	United States
ORF8_51_S	ORF8	51	SRR14402933	28044	G	T	1	2021-02-19	United States
ORF8_118_V	ORF8	118	SRR14402933	28245	T	G	1	2021-02-19	United States
ORF8_119_NA	ORF8	119	SRR14402933	28250	T	+CTG	0,991555	2021-02-19	United States
ORF8_120_NA	ORF8	120	SRR14402933	28253	C	-A	0,996947	2021-02-19	United States
N_205_I	N	205	SRR14402933	28887	C	T	0,999133	2021-02-19	United States
N_234_I	N	234	SRR14402933	28975	G	A	0,999137	2021-02-19	United States
ORF1ab_102_K	ORF1ab	102	SRR14402934	569	G	A	1	2021-02-18	United States
ORF1ab_265_I	ORF1ab	265	SRR14402934	1059	C	T	0,999307	2021-02-18	United States
ORF1ab_1863_V	ORF1ab	1863	SRR14402934	5852	A	G	0,999567	2021-02-18	United States
ORF1ab_3352_F	ORF1ab	3352	SRR14402934	10319	C	T	1	2021-02-18	United States
ORF1ab_3952_S	ORF1ab	3952	SRR14402934	12119	C	T	0,999265	2021-02-18	United States
ORF1ab_4148_V	ORF1ab	4148	SRR14402934	12708	C	T	0,999013	2021-02-18	United States
ORF1ab_314_L	ORF1ab	314	SRR14402934	14408	C	T	1	2021-02-18	United States
ORF1ab_1653_D	ORF1ab	1653	SRR14402934	18424	A	G	0,998108	2021-02-18	United States
S_26_H	S	26	SRR14402934	21639	C	A	1	2021-02-18	United States
S_614_G	S	614	SRR14402934	23403	A	G	1	2021-02-18	United States
S_1228_L	S	1228	SRR14402934	25244	G	T	1	2021-02-18	United States
ORF3a_57_H	ORF3a	57	SRR14402934	25563	G	T	0,997343	2021-02-18	United States
ORF3a_172_V	ORF3a	172	SRR14402934	25907	G	T	0,999565	2021-02-18	United States
ORF8_24_L	ORF8	24	SRR14402934	27964	C	T	1	2021-02-18	United States
N_34_W	N	34	SRR14402934	28373	G	T	0,99901	2021-02-18	United States
N_67_S	N	67	SRR14402934	28472	C	T	0,99863	2021-02-18	United States
N_199_L	N	199	SRR14402934	28869	C	T	0,998641	2021-02-18	United States
ORF1ab_265_I	ORF1ab	265	SRR14402935	1059	C	T	1	2021-02-18	United States
ORF1ab_1312_I	ORF1ab	1312	SRR14402935	4201	G	T	0,995556	2021-02-18	United States
ORF1ab_2508_T	ORF1ab	2508	SRR14402935	7787	G	A	1	2021-02-18	United States
ORF1ab_2667_C	ORF1ab	2667	SRR14402935	8264	G	T	1	2021-02-18	United States
ORF1ab_3352_F	ORF1ab	3352	SRR14402935	10319	C	T	1	2021-02-18	United States
ORF1ab_314_L	ORF1ab	314	SRR14402935	14408	C	T	0,994536	2021-02-18	United States
ORF1ab_1653_D	ORF1ab	1653	SRR14402935	18424	A	G	0,992424	2021-02-18	United States
ORF1ab_1701_F	ORF1ab	1701	SRR14402935	18568	C	T	0,992806	2021-02-18	United States
ORF1ab_1974_R	ORF1ab	1974	SRR14402935	19389	T	G	1	2021-02-18	United States
ORF1ab_2613_C	ORF1ab	2613	SRR14402935	21304	C	T	0,996212	2021-02-18	United States
S_614_G	S	614	SRR14402935	23403	A	G	1	2021-02-18	United States
S_681_H	S	681	SRR14402935	23604	C	A	0,992188	2021-02-18	United States
ORF3a_57_H	ORF3a	57	SRR14402935	25563	G	T	1	2021-02-18	United States
ORF3a_172_V	ORF3a	172	SRR14402935	25907	G	T	1	2021-02-18	United States
ORF3a_223_I	ORF3a	223	SRR14402935	26060	C	T	1	2021-02-18	United States
ORF8_24_L	ORF8	24	SRR14402935	27964	C	T	1	2021-02-18	United States
N_67_S	N	67	SRR14402935	28472	C	T	1	2021-02-18	United States
N_199_L	N	199	SRR14402935	28869	C	T	0,992806	2021-02-18	United States
ORF1ab_265_I	ORF1ab	265	SRR14402936	1059	C	T	1	2021-02-18	United States
ORF1ab_2144_NA	ORF1ab	2144	SRR14402936	6696	C	+T	0,0526906	2021-02-18	United States
ORF1ab_3972_N	ORF1ab	3972	SRR14402936	12179	G	A	0,998193	2021-02-18	United States
ORF1ab_4205_V	ORF1ab	4205	SRR14402936	12878	A	G	1	2021-02-18	United States
ORF1ab_314_L	ORF1ab	314	SRR14402936	14408	C	T	1	2021-02-18	United States
ORF1ab_1183_Y	ORF1ab	1183	SRR14402936	17014	G	T	0,999169	2021-02-18	United States
ORF1ab_1315_C	ORF1ab	1315	SRR14402936	17410	C	T	0,998069	2021-02-18	United States
ORF1ab_1540_I	ORF1ab	1540	SRR14402936	18086	C	T	0,998902	2021-02-18	United States
S_13_I	S	13	SRR14402936	21600	G	T	0,998136	2021-02-18	United States
S_20_I	S	20	SRR14402936	21621	C	T	0,998106	2021-02-18	United States
S_152_C	S	152	SRR14402936	22018	G	T	0,998591	2021-02-18	United States
S_452_R	S	452	SRR14402936	22917	T	G	1	2021-02-18	United States
S_614_G	S	614	SRR14402936	23403	A	G	1	2021-02-18	United States
ORF3a_57_H	ORF3a	57	SRR14402936	25563	G	T	1	2021-02-18	United States
N_205_I	N	205	SRR14402936	28887	C	T	0,998493	2021-02-18	United States
ORF1ab_2047_F	ORF1ab	2047	SRR14402937	6404	G	T	0,999221	2021-02-18	United States
ORF1ab_4207_I	ORF1ab	4207	SRR14402937	12885	C	T	1	2021-02-18	United States
ORF1ab_833_NA	ORF1ab	833	SRR14402937	15965	G	+T	0,0668854	2021-02-18	United States
S_614_G	S	614	SRR14402937	23403	A	G	1	2021-02-18	United States
S_677_H	S	677	SRR14402937	23593	G	T	1	2021-02-18	United States
S_681_H	S	681	SRR14402937	23604	C	A	1	2021-02-18	United States
ORF3a_175_I	ORF3a	175	SRR14402937	25916	C	T	0,0592705	2021-02-18	United States
ORF3a_263_V	ORF3a	263	SRR14402937	26179	A	G	1	2021-02-18	United States
ORF7b_42_Y	ORF7b	42	SRR14402937	27879	C	T	1	2021-02-18	United States
N_203_M	N	203	SRR14402937	28881	G	T	0,998939	2021-02-18	United States
ORF1ab_265_I	ORF1ab	265	SRR14402938	1059	C	T	1	2021-02-19	United States
ORF1ab_1863_V	ORF1ab	1863	SRR14402938	5852	A	G	0,99882	2021-02-19	United States
ORF1ab_3082_I	ORF1ab	3082	SRR14402938	9510	C	T	0,99963	2021-02-19	United States
ORF1ab_3352_F	ORF1ab	3352	SRR14402938	10319	C	T	0,999308	2021-02-19	United States
ORF1ab_3497_S	ORF1ab	3497	SRR14402938	10754	G	T	0,99833	2021-02-19	United States
ORF1ab_4148_V	ORF1ab	4148	SRR14402938	12708	C	T	0,998517	2021-02-19	United States
ORF1ab_314_L	ORF1ab	314	SRR14402938	14408	C	T	0,998973	2021-02-19	United States
ORF1ab_1653_D	ORF1ab	1653	SRR14402938	18424	A	G	0,997573	2021-02-19	United States
S_68_NA	S	68	SRR14402938	21764	A	-TACATG	0,994048	2021-02-19	United States
S_344_S	S	344	SRR14402938	22592	G	T	0,999851	2021-02-19	United States
S_614_G	S	614	SRR14402938	23403	A	G	1	2021-02-19	United States
S_1228_L	S	1228	SRR14402938	25244	G	T	1	2021-02-19	United States
ORF3a_57_H	ORF3a	57	SRR14402938	25563	G	T	1	2021-02-19	United States
ORF3a_172_V	ORF3a	172	SRR14402938	25907	G	T	0,998904	2021-02-19	United States
ORF8_24_L	ORF8	24	SRR14402938	27964	C	T	0,998866	2021-02-19	United States
N_67_S	N	67	SRR14402938	28472	C	T	0,998435	2021-02-19	United States
N_199_L	N	199	SRR14402938	28869	C	T	1	2021-02-19	United States
ORF1ab_265_I	ORF1ab	265	SRR14402940	1059	C	T	1	2021-02-19	United States
ORF1ab_3352_F	ORF1ab	3352	SRR14402940	10319	C	T	1	2021-02-19	United States
ORF1ab_314_L	ORF1ab	314	SRR14402940	14408	C	T	1	2021-02-19	United States
ORF1ab_596_I	ORF1ab	596	SRR14402940	15253	G	A	1	2021-02-19	United States
ORF1ab_662_S	ORF1ab	662	SRR14402940	15451	G	A	0,99938	2021-02-19	United States
ORF1ab_1653_D	ORF1ab	1653	SRR14402940	18424	A	G	0,998913	2021-02-19	United States
ORF1ab_2090_Y	ORF1ab	2090	SRR14402940	19735	G	T	0,997253	2021-02-19	United States
ORF1ab_2613_C	ORF1ab	2613	SRR14402940	21304	C	T	0,995043	2021-02-19	United States
S_150_E	S	150	SRR14402940	22010	A	G	0,997498	2021-02-19	United States
S_522_S	S	522	SRR14402940	23126	G	T	0,997559	2021-02-19	United States
S_614_G	S	614	SRR14402940	23403	A	G	0,99806	2021-02-19	United States
ORF3a_57_H	ORF3a	57	SRR14402940	25563	G	T	1	2021-02-19	United States
ORF3a_172_V	ORF3a	172	SRR14402940	25907	G	T	0,99806	2021-02-19	United States
E_21_V	E	21	SRR14402940	26305	C	G	0,998808	2021-02-19	United States
M_63_S	M	63	SRR14402940	26709	G	T	0,999279	2021-02-19	United States
ORF8_24_L	ORF8	24	SRR14402940	27964	C	T	1	2021-02-19	United States
N_67_S	N	67	SRR14402940	28472	C	T	0,998742	2021-02-19	United States
N_199_L	N	199	SRR14402940	28869	C	T	0,999214	2021-02-19	United States
N_378_Q	N	378	SRR14402940	29405	G	C	0,997199	2021-02-19	United States
ORF1ab_265_I	ORF1ab	265	SRR14402941	1059	C	T	0,999534	2021-02-19	United States
ORF1ab_755_G	ORF1ab	755	SRR14402941	2529	A	G	0,997006	2021-02-19	United States
ORF1ab_1915_L	ORF1ab	1915	SRR14402941	6008	G	T	0,992674	2021-02-19	United States
ORF1ab_4205_V	ORF1ab	4205	SRR14402941	12878	A	G	0,999353	2021-02-19	United States
ORF1ab_314_L	ORF1ab	314	SRR14402941	14408	C	T	1	2021-02-19	United States
ORF1ab_797_I	ORF1ab	797	SRR14402941	15857	C	T	0,859665	2021-02-19	United States
ORF1ab_1183_Y	ORF1ab	1183	SRR14402941	17014	G	T	0,998807	2021-02-19	United States
S_13_I	S	13	SRR14402941	21600	G	T	1	2021-02-19	United States
S_152_C	S	152	SRR14402941	22018	G	T	1	2021-02-19	United States
S_222_V	S	222	SRR14402941	22227	C	T	1	2021-02-19	United States
S_452_R	S	452	SRR14402941	22917	T	G	0,998657	2021-02-19	United States
S_614_G	S	614	SRR14402941	23403	A	G	0,999068	2021-02-19	United States
ORF3a_57_H	ORF3a	57	SRR14402941	25563	G	T	0,999518	2021-02-19	United States
N_205_I	N	205	SRR14402941	28887	C	T	0,998692	2021-02-19	United States
N_327_L	N	327	SRR14402941	29253	C	T	0,999571	2021-02-19	United States
ORF1ab_1170_H	ORF1ab	1170	SRR14402943	3774	G	A	0,998212	2021-02-18	United States
ORF1ab_2144_NA	ORF1ab	2144	SRR14402943	6696	C	+T	0,0727273	2021-02-18	United States
ORF1ab_3255_I	ORF1ab	3255	SRR14402943	10029	C	T	1	2021-02-18	United States
ORF1ab_66_Y	ORF1ab	66	SRR14402943	13663	C	T	0,986326	2021-02-18	United States
ORF1ab_314_L	ORF1ab	314	SRR14402943	14408	C	T	1	2021-02-18	United States
ORF1ab_833_NA	ORF1ab	833	SRR14402943	15965	G	+T	0,105474	2021-02-18	United States
ORF1ab_1634_NA	ORF1ab	1634	SRR14402943	18368	G	+T	0,0532374	2021-02-18	United States
ORF1ab_2333_A	ORF1ab	2333	SRR14402943	20465	A	C	1	2021-02-18	United States
S_417_N	S	417	SRR14402943	22813	G	T	0,0903506	2021-02-18	United States
S_614_G	S	614	SRR14402943	23403	A	G	0,999125	2021-02-18	United States
S_732_A	S	732	SRR14402943	23756	A	G	1	2021-02-18	United States
ORF3a_59_T	ORF3a	59	SRR14402943	25567	G	A	1	2021-02-18	United States
ORF3a_60_T	ORF3a	60	SRR14402943	25570	T	A	0,997984	2021-02-18	United States
ORF3a_174_C	ORF3a	174	SRR14402943	25912	G	T	0,998792	2021-02-18	United States
ORF3a_239_G	ORF3a	239	SRR14402943	26108	A	G	0,998705	2021-02-18	United States
ORF7a_93_F	ORF7a	93	SRR14402943	27670	G	T	1	2021-02-18	United States
ORF8_10_V	ORF8	10	SRR14402943	27921	A	G	1	2021-02-18	United States
N_22_Y	N	22	SRR14402943	28337	G	T	0,997642	2021-02-18	United States
N_203_K	N	203	SRR14402943	28881	G	A	1	2021-02-18	United States
N_204_R	N	204	SRR14402943	28883	G	C	1	2021-02-18	United States
N_260_NA	N	260	SRR14402943	29051	C	+A	0,0603147	2021-02-18	United States
ORF1ab_265_I	ORF1ab	265	SRR14402944	1059	C	T	0,999162	2021-02-18	United States
ORF1ab_2144_NA	ORF1ab	2144	SRR14402944	6696	C	+T	0,0749559	2021-02-18	United States
ORF1ab_2554_V	ORF1ab	2554	SRR14402944	7926	C	T	1	2021-02-18	United States
ORF1ab_2606_I	ORF1ab	2606	SRR14402944	8083	G	A	0,998086	2021-02-18	United States
ORF1ab_3352_F	ORF1ab	3352	SRR14402944	10319	C	T	1	2021-02-18	United States
ORF1ab_314_L	ORF1ab	314	SRR14402944	14408	C	T	1	2021-02-18	United States
ORF1ab_833_NA	ORF1ab	833	SRR14402944	15965	G	+T	0,0768673	2021-02-18	United States
ORF1ab_1653_D	ORF1ab	1653	SRR14402944	18424	A	G	1	2021-02-18	United States
ORF1ab_2613_C	ORF1ab	2613	SRR14402944	21304	C	T	1	2021-02-18	United States
S_614_G	S	614	SRR14402944	23403	A	G	0,999398	2021-02-18	United States
S_691_F	S	691	SRR14402944	23634	C	T	1	2021-02-18	United States
ORF3a_57_H	ORF3a	57	SRR14402944	25563	G	T	0,998917	2021-02-18	United States
ORF3a_172_V	ORF3a	172	SRR14402944	25907	G	T	0,99956	2021-02-18	United States
ORF7b_12_NA	ORF7b	12	SRR14402944	27791	C	-TT	0,996099	2021-02-18	United States
N_7_K	N	7	SRR14402944	28292	C	A	0,996935	2021-02-18	United States
N_67_S	N	67	SRR14402944	28472	C	T	1	2021-02-18	United States
N_199_L	N	199	SRR14402944	28869	C	T	0,996646	2021-02-18	United States
N_379_I	N	379	SRR14402944	29409	C	T	0,998051	2021-02-18	United States
ORF1ab_265_I	ORF1ab	265	SRR14402945	1059	C	T	1	2021-02-19	United States
ORF1ab_999_I	ORF1ab	999	SRR14402945	3261	C	T	0,998721	2021-02-19	United States
ORF1ab_1074_V	ORF1ab	1074	SRR14402945	3486	C	T	0,999645	2021-02-19	United States
ORF1ab_1788_M	ORF1ab	1788	SRR14402945	5628	C	T	0,999087	2021-02-19	United States
ORF1ab_3352_F	ORF1ab	3352	SRR14402945	10319	C	T	0,999251	2021-02-19	United States
ORF1ab_314_L	ORF1ab	314	SRR14402945	14408	C	T	1	2021-02-19	United States
ORF1ab_1129_C	ORF1ab	1129	SRR14402945	16852	G	T	0,952491	2021-02-19	United States
ORF1ab_1178_I	ORF1ab	1178	SRR14402945	17000	C	T	1	2021-02-19	United States
ORF1ab_1653_D	ORF1ab	1653	SRR14402945	18424	A	G	1	2021-02-19	United States
ORF1ab_2613_C	ORF1ab	2613	SRR14402945	21304	C	T	1	2021-02-19	United States
S_501_Y	S	501	SRR14402945	23063	A	T	1	2021-02-19	United States
S_614_G	S	614	SRR14402945	23403	A	G	0,99953	2021-02-19	United States
ORF3a_57_H	ORF3a	57	SRR14402945	25563	G	T	1	2021-02-19	United States
ORF3a_172_V	ORF3a	172	SRR14402945	25907	G	T	1	2021-02-19	United States
ORF7a_120_I	ORF7a	120	SRR14402945	27752	C	T	1	2021-02-19	United States
ORF8_24_L	ORF8	24	SRR14402945	27964	C	T	1	2021-02-19	United States
N_67_S	N	67	SRR14402945	28472	C	T	1	2021-02-19	United States
N_199_L	N	199	SRR14402945	28869	C	T	0,998647	2021-02-19	United States
ORF1ab_224_I	ORF1ab	224	SRR14402946	936	C	T	1	2021-02-20	United States
ORF1ab_295_C	ORF1ab	295	SRR14402946	1148	G	T	0,999365	2021-02-20	United States
ORF1ab_693_V	ORF1ab	693	SRR14402946	2342	A	G	1	2021-02-20	United States
ORF1ab_998_H	ORF1ab	998	SRR14402946	3259	G	T	0,995896	2021-02-20	United States
ORF1ab_2080_T	ORF1ab	2080	SRR14402946	6503	G	A	0,993873	2021-02-20	United States
ORF1ab_3776_F	ORF1ab	3776	SRR14402946	11591	C	T	0,996337	2021-02-20	United States
ORF1ab_4090_I	ORF1ab	4090	SRR14402946	12534	C	T	0,998994	2021-02-20	United States
ORF1ab_314_L	ORF1ab	314	SRR14402946	14408	C	T	1	2021-02-20	United States
ORF1ab_1219_S	ORF1ab	1219	SRR14402946	17122	G	T	0,99847	2021-02-20	United States
S_614_G	S	614	SRR14402946	23403	A	G	0,998065	2021-02-20	United States
ORF3a_166_L	ORF3a	166	SRR14402946	25889	C	T	0,992562	2021-02-20	United States
ORF3a_226_G	ORF3a	226	SRR14402946	26069	A	G	0,997323	2021-02-20	United States
ORF7a_9_M	ORF7a	9	SRR14402946	27418	C	A	0,99773	2021-02-20	United States
N_203_K	N	203	SRR14402946	28881	G	A	0,998886	2021-02-20	United States
N_204_R	N	204	SRR14402946	28883	G	C	0,998888	2021-02-20	United States
ORF1ab_265_I	ORF1ab	265	SRR14402947	1059	C	T	0,99926	2021-02-18	United States
ORF1ab_882_I	ORF1ab	882	SRR14402947	2910	C	T	0,998525	2021-02-18	United States
ORF1ab_1043_V	ORF1ab	1043	SRR14402947	3393	C	T	0,998097	2021-02-18	United States
ORF1ab_2361_K	ORF1ab	2361	SRR14402947	7348	T	A	1	2021-02-18	United States
ORF1ab_2606_I	ORF1ab	2606	SRR14402947	8083	G	A	0,998068	2021-02-18	United States
ORF1ab_2967_I	ORF1ab	2967	SRR14402947	9165	C	T	0,999265	2021-02-18	United States
ORF1ab_3352_F	ORF1ab	3352	SRR14402947	10319	C	T	1	2021-02-18	United States
ORF1ab_4285_V	ORF1ab	4285	SRR14402947	13119	C	T	0,999508	2021-02-18	United States
ORF1ab_314_L	ORF1ab	314	SRR14402947	14408	C	T	1	2021-02-18	United States
ORF1ab_1555_I	ORF1ab	1555	SRR14402947	18131	C	T	1	2021-02-18	United States
ORF1ab_1653_D	ORF1ab	1653	SRR14402947	18424	A	G	1	2021-02-18	United States
ORF1ab_2579_R	ORF1ab	2579	SRR14402947	21203	A	G	0,999268	2021-02-18	United States
ORF1ab_2613_C	ORF1ab	2613	SRR14402947	21304	C	T	0,998595	2021-02-18	United States
S_614_G	S	614	SRR14402947	23403	A	G	1	2021-02-18	United States
ORF3a_57_H	ORF3a	57	SRR14402947	25563	G	T	1	2021-02-18	United States
ORF3a_172_V	ORF3a	172	SRR14402947	25907	G	T	1	2021-02-18	United States
ORF8_24_L	ORF8	24	SRR14402947	27964	C	T	1	2021-02-18	United States
ORF8_83_Y	ORF8	83	SRR14402947	28141	G	A	1	2021-02-18	United States
N_67_S	N	67	SRR14402947	28472	C	T	1	2021-02-18	United States
N_199_L	N	199	SRR14402947	28869	C	T	0,999583	2021-02-18	United States
ORF1ab_265_I	ORF1ab	265	SRR14402948	1059	C	T	1	2021-02-17	United States
ORF1ab_2606_I	ORF1ab	2606	SRR14402948	8083	G	A	0,99881	2021-02-17	United States
ORF1ab_3352_F	ORF1ab	3352	SRR14402948	10319	C	T	1	2021-02-17	United States
ORF1ab_3688_V	ORF1ab	3688	SRR14402948	11328	C	T	1	2021-02-17	United States
ORF1ab_314_L	ORF1ab	314	SRR14402948	14408	C	T	0,99875	2021-02-17	United States
ORF1ab_1653_D	ORF1ab	1653	SRR14402948	18424	A	G	0,999113	2021-02-17	United States
ORF1ab_2613_C	ORF1ab	2613	SRR14402948	21304	C	T	1	2021-02-17	United States
S_614_G	S	614	SRR14402948	23403	A	G	0,999499	2021-02-17	United States
ORF3a_57_H	ORF3a	57	SRR14402948	25563	G	T	1	2021-02-17	United States
ORF3a_171_L	ORF3a	171	SRR14402948	25904	C	T	1	2021-02-17	United States
ORF3a_172_V	ORF3a	172	SRR14402948	25907	G	T	1	2021-02-17	United States
ORF8_24_L	ORF8	24	SRR14402948	27964	C	T	1	2021-02-17	United States
N_67_S	N	67	SRR14402948	28472	C	T	1	2021-02-17	United States
N_199_L	N	199	SRR14402948	28869	C	T	1	2021-02-17	United States
N_377_Y	N	377	SRR14402948	29402	G	T	0,998671	2021-02-17	United States
ORF1ab_28_I	ORF1ab	28	SRR14402949	347	G	A	0,999187	2021-02-18	United States
ORF1ab_265_I	ORF1ab	265	SRR14402949	1059	C	T	0,999233	2021-02-18	United States
ORF1ab_820_Q	ORF1ab	820	SRR14402949	2724	C	A	1	2021-02-18	United States
ORF1ab_2606_I	ORF1ab	2606	SRR14402949	8083	G	A	0,99934	2021-02-18	United States
ORF1ab_3352_F	ORF1ab	3352	SRR14402949	10319	C	T	0,999284	2021-02-18	United States
ORF1ab_3576_T	ORF1ab	3576	SRR14402949	10992	T	C	1	2021-02-18	United States
ORF1ab_3627_V	ORF1ab	3627	SRR14402949	11144	A	G	0,999404	2021-02-18	United States
ORF1ab_314_L	ORF1ab	314	SRR14402949	14408	C	T	1	2021-02-18	United States
ORF1ab_1653_D	ORF1ab	1653	SRR14402949	18424	A	G	0,998146	2021-02-18	United States
ORF1ab_2613_C	ORF1ab	2613	SRR14402949	21304	C	T	0,998806	2021-02-18	United States
S_180_K	S	180	SRR14402949	22100	G	A	0,999649	2021-02-18	United States
S_614_G	S	614	SRR14402949	23403	A	G	0,999014	2021-02-18	United States
ORF3a_45_R	ORF3a	45	SRR14402949	25525	T	C	1	2021-02-18	United States
ORF3a_57_H	ORF3a	57	SRR14402949	25563	G	T	1	2021-02-18	United States
ORF3a_172_V	ORF3a	172	SRR14402949	25907	G	T	0,999096	2021-02-18	United States
ORF8_24_L	ORF8	24	SRR14402949	27964	C	T	1	2021-02-18	United States
N_67_S	N	67	SRR14402949	28472	C	T	1	2021-02-18	United States
N_199_L	N	199	SRR14402949	28869	C	T	0,998867	2021-02-18	United States
ORF1ab_265_I	ORF1ab	265	SRR14402950	1059	C	T	1	2021-02-19	United States
ORF1ab_1610_Y	ORF1ab	1610	SRR14402950	5093	C	T	0,997409	2021-02-19	United States
ORF1ab_1977_NA	ORF1ab	1977	SRR14402950	6196	C	+T	0,108597	2021-02-19	United States
ORF1ab_1978_F	ORF1ab	1978	SRR14402950	6198	C	T	0,994152	2021-02-19	United States
ORF1ab_2118_C	ORF1ab	2118	SRR14402950	6617	G	T	1	2021-02-19	United States
ORF1ab_2606_I	ORF1ab	2606	SRR14402950	8083	G	A	1	2021-02-19	United States
ORF1ab_3352_F	ORF1ab	3352	SRR14402950	10319	C	T	1	2021-02-19	United States
ORF1ab_314_L	ORF1ab	314	SRR14402950	14408	C	T	1	2021-02-19	United States
ORF1ab_1277_R	ORF1ab	1277	SRR14402950	17297	A	G	0,996276	2021-02-19	United States
ORF1ab_1653_D	ORF1ab	1653	SRR14402950	18424	A	G	0,997537	2021-02-19	United States
ORF1ab_2488_M	ORF1ab	2488	SRR14402950	20930	C	T	0,0507463	2021-02-19	United States
ORF1ab_2613_C	ORF1ab	2613	SRR14402950	21304	C	T	0,998134	2021-02-19	United States
S_614_G	S	614	SRR14402950	23403	A	G	0,998801	2021-02-19	United States
S_654_Q	S	654	SRR14402950	23522	G	C	1	2021-02-19	United States
S_677_H	S	677	SRR14402950	23593	G	T	1	2021-02-19	United States
ORF3a_57_H	ORF3a	57	SRR14402950	25563	G	T	1	2021-02-19	United States
ORF3a_172_V	ORF3a	172	SRR14402950	25907	G	T	0,998742	2021-02-19	United States
ORF8_24_L	ORF8	24	SRR14402950	27964	C	T	1	2021-02-19	United States
ORF8_67_F	ORF8	67	SRR14402950	28093	C	T	1	2021-02-19	United States
N_67_S	N	67	SRR14402950	28472	C	T	1	2021-02-19	United States
N_199_L	N	199	SRR14402950	28869	C	T	1	2021-02-19	United States
N_377_Y	N	377	SRR14402950	29402	G	T	1	2021-02-19	United States
ORF1ab_37_D	ORF1ab	37	SRR14402951	376	G	T	0,999539	2021-02-18	United States
ORF1ab_1567_I	ORF1ab	1567	SRR14402951	4965	C	T	0,996203	2021-02-18	United States
ORF1ab_2059_R	ORF1ab	2059	SRR14402951	6441	A	G	0,99523	2021-02-18	United States
ORF1ab_2980_G	ORF1ab	2980	SRR14402951	9204	A	G	1	2021-02-18	United States
ORF1ab_314_L	ORF1ab	314	SRR14402951	14408	C	T	1	2021-02-18	United States
S_614_G	S	614	SRR14402951	23403	A	G	0,998607	2021-02-18	United States
N_194_L	N	194	SRR14402951	28854	C	T	1	2021-02-18	United States
N_391_I	N	391	SRR14402951	29445	C	T	0,997467	2021-02-18	United States
ORF1ab_265_I	ORF1ab	265	SRR14402952	1059	C	T	0,999347	2021-02-18	United States
ORF1ab_2606_I	ORF1ab	2606	SRR14402952	8083	G	A	0,999232	2021-02-18	United States
ORF1ab_2761_R	ORF1ab	2761	SRR14402952	8547	A	G	0,998963	2021-02-18	United States
ORF1ab_3352_F	ORF1ab	3352	SRR14402952	10319	C	T	0,999197	2021-02-18	United States
ORF1ab_4398_L	ORF1ab	4398	SRR14402952	13458	C	T	0,998641	2021-02-18	United States
ORF1ab_314_L	ORF1ab	314	SRR14402952	14408	C	T	1	2021-02-18	United States
ORF1ab_1620_V	ORF1ab	1620	SRR14402952	18326	C	T	0,999058	2021-02-18	United States
ORF1ab_1653_D	ORF1ab	1653	SRR14402952	18424	A	G	1	2021-02-18	United States
ORF1ab_2613_C	ORF1ab	2613	SRR14402952	21304	C	T	1	2021-02-18	United States
S_614_G	S	614	SRR14402952	23403	A	G	0,999536	2021-02-18	United States
S_701_V	S	701	SRR14402952	23664	C	T	1	2021-02-18	United States
ORF3a_57_H	ORF3a	57	SRR14402952	25563	G	T	1	2021-02-18	United States
ORF3a_172_V	ORF3a	172	SRR14402952	25907	G	T	1	2021-02-18	United States
ORF8_24_L	ORF8	24	SRR14402952	27964	C	T	1	2021-02-18	United States
N_67_S	N	67	SRR14402952	28472	C	T	1	2021-02-18	United States
N_199_L	N	199	SRR14402952	28869	C	T	0,998441	2021-02-18	United States
N_377_Y	N	377	SRR14402952	29402	G	T	0,997578	2021-02-18	United States
ORF1ab_265_I	ORF1ab	265	SRR14402953	1059	C	T	0,999218	2021-02-18	United States
ORF1ab_930_G	ORF1ab	930	SRR14402953	3054	A	G	0,996694	2021-02-18	United States
ORF1ab_2606_I	ORF1ab	2606	SRR14402953	8083	G	A	1	2021-02-18	United States
ORF1ab_3352_F	ORF1ab	3352	SRR14402953	10319	C	T	0,999061	2021-02-18	United States
ORF1ab_314_L	ORF1ab	314	SRR14402953	14408	C	T	1	2021-02-18	United States
ORF1ab_1653_D	ORF1ab	1653	SRR14402953	18424	A	G	0,998986	2021-02-18	United States
ORF1ab_2613_C	ORF1ab	2613	SRR14402953	21304	C	T	0,998142	2021-02-18	United States
S_614_G	S	614	SRR14402953	23403	A	G	0,99829	2021-02-18	United States
ORF3a_57_H	ORF3a	57	SRR14402953	25563	G	T	1	2021-02-18	United States
ORF3a_172_V	ORF3a	172	SRR14402953	25907	G	T	0,995868	2021-02-18	United States
ORF8_24_L	ORF8	24	SRR14402953	27964	C	T	1	2021-02-18	United States
N_67_S	N	67	SRR14402953	28472	C	T	1	2021-02-18	United States
N_199_L	N	199	SRR14402953	28869	C	T	1	2021-02-18	United States
N_377_Y	N	377	SRR14402953	29402	G	T	0,998229	2021-02-18	United States
ORF1ab_265_I	ORF1ab	265	SRR14402954	1059	C	T	1	2021-02-18	United States
ORF1ab_2144_NA	ORF1ab	2144	SRR14402954	6696	C	+T	0,0503808	2021-02-18	United States
ORF1ab_2648_I	ORF1ab	2648	SRR14402954	8208	C	T	0,140221	2021-02-18	United States
ORF1ab_3158_T	ORF1ab	3158	SRR14402954	9738	G	C	1	2021-02-18	United States
ORF1ab_314_L	ORF1ab	314	SRR14402954	14408	C	T	1	2021-02-18	United States
ORF1ab_976_L	ORF1ab	976	SRR14402954	16394	C	T	1	2021-02-18	United States
ORF1ab_1183_Y	ORF1ab	1183	SRR14402954	17014	G	T	1	2021-02-18	United States
S_13_I	S	13	SRR14402954	21600	G	T	1	2021-02-18	United States
S_152_C	S	152	SRR14402954	22018	G	T	0,999487	2021-02-18	United States
S_452_R	S	452	SRR14402954	22917	T	G	1	2021-02-18	United States
S_614_G	S	614	SRR14402954	23403	A	G	1	2021-02-18	United States
ORF3a_57_H	ORF3a	57	SRR14402954	25563	G	T	0,998921	2021-02-18	United States
N_205_I	N	205	SRR14402954	28887	C	T	1	2021-02-18	United States
ORF1ab_265_I	ORF1ab	265	SRR14402956	1059	C	T	0,998353	2021-02-18	United States
ORF1ab_2144_NA	ORF1ab	2144	SRR14402956	6696	C	+T	0,0703364	2021-02-18	United States
ORF1ab_3352_F	ORF1ab	3352	SRR14402956	10319	C	T	0,998416	2021-02-18	United States
ORF1ab_314_L	ORF1ab	314	SRR14402956	14408	C	T	1	2021-02-18	United States
ORF1ab_767_L	ORF1ab	767	SRR14402956	15766	G	T	0,998821	2021-02-18	United States
ORF1ab_1653_D	ORF1ab	1653	SRR14402956	18424	A	G	1	2021-02-18	United States
ORF1ab_1691_L	ORF1ab	1691	SRR14402956	18538	G	T	1	2021-02-18	United States
ORF1ab_2613_C	ORF1ab	2613	SRR14402956	21304	C	T	0,998548	2021-02-18	United States
S_520_S	S	520	SRR14402956	23120	G	T	0,998575	2021-02-18	United States
S_614_G	S	614	SRR14402956	23403	A	G	1	2021-02-18	United States
ORF3a_57_H	ORF3a	57	SRR14402956	25563	G	T	0,999357	2021-02-18	United States
ORF3a_172_V	ORF3a	172	SRR14402956	25907	G	T	0,998828	2021-02-18	United States
ORF3a_180_P	ORF3a	180	SRR14402956	25930	T	C	0,999167	2021-02-18	United States
ORF8_24_L	ORF8	24	SRR14402956	27964	C	T	0,99823	2021-02-18	United States
N_67_S	N	67	SRR14402956	28472	C	T	1	2021-02-18	United States
N_199_L	N	199	SRR14402956	28869	C	T	0,99868	2021-02-18	United States
N_389_L	N	389	SRR14402956	29439	A	T	1	2021-02-18	United States
ORF1ab_306_F	ORF1ab	306	SRR14402957	1181	G	T	1	2021-02-19	United States
ORF1ab_692_A	ORF1ab	692	SRR14402957	2339	T	G	1	2021-02-19	United States
ORF1ab_1095_E	ORF1ab	1095	SRR14402957	3549	G	A	0,999125	2021-02-19	United States
ORF1ab_2062_F	ORF1ab	2062	SRR14402957	6449	C	T	1	2021-02-19	United States
ORF1ab_2069_I	ORF1ab	2069	SRR14402957	6471	C	T	0,999142	2021-02-19	United States
ORF1ab_2144_NA	ORF1ab	2144	SRR14402957	6696	C	+T	0,0668127	2021-02-19	United States
ORF1ab_3359_L	ORF1ab	3359	SRR14402957	10341	C	T	0,997852	2021-02-19	United States
ORF1ab_3892_I	ORF1ab	3892	SRR14402957	11939	G	A	1	2021-02-19	United States
ORF1ab_314_L	ORF1ab	314	SRR14402957	14408	C	T	1	2021-02-19	United States
ORF1ab_1511_I	ORF1ab	1511	SRR14402957	17999	C	T	1	2021-02-19	United States
ORF1ab_2168_T	ORF1ab	2168	SRR14402957	19969	G	A	1	2021-02-19	United States
ORF1ab_2303_L	ORF1ab	2303	SRR14402957	20374	A	C	1	2021-02-19	United States
S_614_G	S	614	SRR14402957	23403	A	G	0,999244	2021-02-19	United States
S_681_H	S	681	SRR14402957	23604	C	A	1	2021-02-19	United States
ORF3a_108_F	ORF3a	108	SRR14402957	25714	C	T	1	2021-02-19	United States
N_194_L	N	194	SRR14402957	28854	C	T	0,997789	2021-02-19	United States
ORF1ab_265_I	ORF1ab	265	SRR14402958	1059	C	T	1	2021-02-18	United States
ORF1ab_2123_V	ORF1ab	2123	SRR14402958	6633	C	T	1	2021-02-18	United States
ORF1ab_3158_T	ORF1ab	3158	SRR14402958	9738	G	C	1	2021-02-18	United States
ORF1ab_314_L	ORF1ab	314	SRR14402958	14408	C	T	1	2021-02-18	United States
ORF1ab_659_I	ORF1ab	659	SRR14402958	15444	G	T	0,999183	2021-02-18	United States
ORF1ab_976_L	ORF1ab	976	SRR14402958	16394	C	T	1	2021-02-18	United States
ORF1ab_1183_Y	ORF1ab	1183	SRR14402958	17014	G	T	1	2021-02-18	United States
S_5_F	S	5	SRR14402958	21575	C	T	0,0517473	2021-02-18	United States
S_13_I	S	13	SRR14402958	21600	G	T	1	2021-02-18	United States
S_152_C	S	152	SRR14402958	22018	G	T	0,998996	2021-02-18	United States
S_258_L	S	258	SRR14402958	22335	G	T	0,998537	2021-02-18	United States
S_452_R	S	452	SRR14402958	22917	T	G	0,997079	2021-02-18	United States
S_614_G	S	614	SRR14402958	23403	A	G	1	2021-02-18	United States
ORF3a_57_H	ORF3a	57	SRR14402958	25563	G	T	0,999221	2021-02-18	United States
ORF8_65_V	ORF8	65	SRR14402958	28087	C	T	1	2021-02-18	United States
ORF8_106_Q	ORF8	106	SRR14402958	28209	G	C	0,998516	2021-02-18	United States
N_32_C	N	32	SRR14402958	28367	C	T	1	2021-02-18	United States
N_205_I	N	205	SRR14402958	28887	C	T	0,998907	2021-02-18	United States
N_391_I	N	391	SRR14402958	29445	C	T	0,997594	2021-02-18	United States
ORF1ab_265_I	ORF1ab	265	SRR14402960	1059	C	T	1	2021-02-18	United States
ORF1ab_1378_I	ORF1ab	1378	SRR14402960	4399	G	T	0,998968	2021-02-18	United States
ORF1ab_2144_NA	ORF1ab	2144	SRR14402960	6696	C	+T	0,0570988	2021-02-18	United States
ORF1ab_2606_I	ORF1ab	2606	SRR14402960	8083	G	A	1	2021-02-18	United States
ORF1ab_3352_F	ORF1ab	3352	SRR14402960	10319	C	T	0,999048	2021-02-18	United States
ORF1ab_314_L	ORF1ab	314	SRR14402960	14408	C	T	1	2021-02-18	United States
ORF1ab_1427_S	ORF1ab	1427	SRR14402960	17746	C	T	1	2021-02-18	United States
ORF1ab_1653_D	ORF1ab	1653	SRR14402960	18424	A	G	1	2021-02-18	United States
ORF1ab_2222_V	ORF1ab	2222	SRR14402960	20132	C	T	1	2021-02-18	United States
ORF1ab_2613_C	ORF1ab	2613	SRR14402960	21304	C	T	0,999302	2021-02-18	United States
S_614_G	S	614	SRR14402960	23403	A	G	1	2021-02-18	United States
S_677_H	S	677	SRR14402960	23593	G	T	1	2021-02-18	United States
S_1063_F	S	1063	SRR14402960	24751	G	T	0,999663	2021-02-18	United States
ORF3a_57_H	ORF3a	57	SRR14402960	25563	G	T	1	2021-02-18	United States
ORF3a_172_V	ORF3a	172	SRR14402960	25907	G	T	0,998951	2021-02-18	United States
M_28_L	M	28	SRR14402960	26604	T	C	0,998047	2021-02-18	United States
M_85_S	M	85	SRR14402960	26775	G	T	0,998997	2021-02-18	United States
ORF8_24_L	ORF8	24	SRR14402960	27964	C	T	1	2021-02-18	United States
N_67_S	N	67	SRR14402960	28472	C	T	1	2021-02-18	United States
N_199_L	N	199	SRR14402960	28869	C	T	0,998492	2021-02-18	United States
N_377_Y	N	377	SRR14402960	29402	G	T	0,998398	2021-02-18	United States
ORF1ab_265_I	ORF1ab	265	SRR14402962	1059	C	T	1	2021-02-19	United States
ORF1ab_2144_NA	ORF1ab	2144	SRR14402962	6696	C	+T	0,0570175	2021-02-19	United States
ORF1ab_2606_I	ORF1ab	2606	SRR14402962	8083	G	A	0,998321	2021-02-19	United States
ORF1ab_3352_F	ORF1ab	3352	SRR14402962	10319	C	T	0,999229	2021-02-19	United States
ORF1ab_314_L	ORF1ab	314	SRR14402962	14408	C	T	1	2021-02-19	United States
ORF1ab_1643_V	ORF1ab	1643	SRR14402962	18395	C	T	0,998259	2021-02-19	United States
ORF1ab_1653_D	ORF1ab	1653	SRR14402962	18424	A	G	1	2021-02-19	United States
ORF1ab_2164_D	ORF1ab	2164	SRR14402962	19959	A	C	0,999024	2021-02-19	United States
ORF1ab_2613_C	ORF1ab	2613	SRR14402962	21304	C	T	1	2021-02-19	United States
S_614_G	S	614	SRR14402962	23403	A	G	1	2021-02-19	United States
ORF3a_57_H	ORF3a	57	SRR14402962	25563	G	T	1	2021-02-19	United States
ORF3a_172_V	ORF3a	172	SRR14402962	25907	G	T	1	2021-02-19	United States
ORF8_24_L	ORF8	24	SRR14402962	27964	C	T	0,998382	2021-02-19	United States
ORF8_93_L	ORF8	93	SRR14402962	28171	C	T	0,99917	2021-02-19	United States
N_67_S	N	67	SRR14402962	28472	C	T	1	2021-02-19	United States
N_199_L	N	199	SRR14402962	28869	C	T	1	2021-02-19	United States
N_377_Y	N	377	SRR14402962	29402	G	T	0,998652	2021-02-19	United States
ORF1ab_959_S	ORF1ab	959	SRR14402963	3140	C	T	1	2021-02-18	United States
ORF1ab_2144_NA	ORF1ab	2144	SRR14402963	6696	C	+T	0,0515063	2021-02-18	United States
ORF1ab_2345_V	ORF1ab	2345	SRR14402963	7299	C	T	1	2021-02-18	United States
ORF1ab_3035_L	ORF1ab	3035	SRR14402963	9368	A	C	1	2021-02-18	United States
ORF1ab_3255_I	ORF1ab	3255	SRR14402963	10029	C	T	1	2021-02-18	United States
ORF1ab_3454_V	ORF1ab	3454	SRR14402963	10626	C	T	1	2021-02-18	United States
ORF1ab_3618_V	ORF1ab	3618	SRR14402963	11117	A	G	1	2021-02-18	United States
ORF1ab_4175_I	ORF1ab	4175	SRR14402963	12789	C	T	1	2021-02-18	United States
ORF1ab_314_L	ORF1ab	314	SRR14402963	14408	C	T	1	2021-02-18	United States
S_478_K	S	478	SRR14402963	22995	C	A	1	2021-02-18	United States
S_614_G	S	614	SRR14402963	23403	A	G	0,999508	2021-02-18	United States
S_681_H	S	681	SRR14402963	23604	C	A	1	2021-02-18	United States
S_732_A	S	732	SRR14402963	23756	A	G	1	2021-02-18	United States
ORF6_49_H	ORF6	49	SRR14402963	27346	T	C	1	2021-02-18	United States
N_203_K	N	203	SRR14402963	28881	G	A	1	2021-02-18	United States
N_204_R	N	204	SRR14402963	28883	G	C	1	2021-02-18	United States
ORF1ab_309_S	ORF1ab	309	SRR14402964	1190	C	T	0,998678	2021-02-19	United States
ORF1ab_1188_L	ORF1ab	1188	SRR14402964	3828	C	T	0,997056	2021-02-19	United States
ORF1ab_1795_Q	ORF1ab	1795	SRR14402964	5648	A	C	0,998273	2021-02-19	United States
ORF1ab_2144_NA	ORF1ab	2144	SRR14402964	6696	C	+T	0,0754717	2021-02-19	United States
ORF1ab_2166_I	ORF1ab	2166	SRR14402964	6762	C	T	1	2021-02-19	United States
ORF1ab_3674_NA	ORF1ab	3674	SRR14402964	11287	G	-TCTGGTTTT	0,997834	2021-02-19	United States
ORF1ab_314_L	ORF1ab	314	SRR14402964	14408	C	T	1	2021-02-19	United States
ORF1ab_1264_D	ORF1ab	1264	SRR14402964	17259	G	T	1	2021-02-19	United States
S_18_F	S	18	SRR14402964	21614	C	T	0,998833	2021-02-19	United States
S_20_N	S	20	SRR14402964	21621	C	A	0,998832	2021-02-19	United States
S_26_S	S	26	SRR14402964	21638	C	T	0,996491	2021-02-19	United States
S_138_Y	S	138	SRR14402964	21974	G	T	0,997384	2021-02-19	United States
S_417_T	S	417	SRR14402964	22812	A	C	0,998959	2021-02-19	United States
S_484_K	S	484	SRR14402964	23012	G	A	0,99846	2021-02-19	United States
S_501_Y	S	501	SRR14402964	23063	A	T	0,998961	2021-02-19	United States
S_614_G	S	614	SRR14402964	23403	A	G	0,999468	2021-02-19	United States
S_655_Y	S	655	SRR14402964	23525	C	T	0,998619	2021-02-19	United States
S_688_V	S	688	SRR14402964	23625	C	T	0,998634	2021-02-19	United States
S_1027_I	S	1027	SRR14402964	24642	C	T	0,998649	2021-02-19	United States
S_1176_F	S	1176	SRR14402964	25088	G	T	1	2021-02-19	United States
ORF3a_66_E	ORF3a	66	SRR14402964	25588	A	G	0,0581734	2021-02-19	United States
ORF3a_253_P	ORF3a	253	SRR14402964	26149	T	C	1	2021-02-19	United States
ORF8_92_K	ORF8	92	SRR14402964	28167	G	A	0,998734	2021-02-19	United States
N_80_R	N	80	SRR14402964	28512	C	G	1	2021-02-19	United States
N_202_C	N	202	SRR14402964	28877	A	T	0,998657	2021-02-19	United States
N_202_T	N	202	SRR14402964	28878	G	C	0,998994	2021-02-19	United States
N_203_K	N	203	SRR14402964	28881	G	A	1	2021-02-19	United States
N_204_R	N	204	SRR14402964	28883	G	C	0,999665	2021-02-19	United States
ORF1ab_265_I	ORF1ab	265	SRR14402965	1059	C	T	1	2021-02-17	United States
ORF1ab_2554_V	ORF1ab	2554	SRR14402965	7926	C	T	1	2021-02-17	United States
ORF1ab_2606_I	ORF1ab	2606	SRR14402965	8083	G	A	0,998192	2021-02-17	United States
ORF1ab_3352_F	ORF1ab	3352	SRR14402965	10319	C	T	1	2021-02-17	United States
ORF1ab_314_L	ORF1ab	314	SRR14402965	14408	C	T	1	2021-02-17	United States
ORF1ab_1653_D	ORF1ab	1653	SRR14402965	18424	A	G	0,998239	2021-02-17	United States
ORF1ab_2613_C	ORF1ab	2613	SRR14402965	21304	C	T	1	2021-02-17	United States
S_614_G	S	614	SRR14402965	23403	A	G	0,999127	2021-02-17	United States
S_691_F	S	691	SRR14402965	23634	C	T	1	2021-02-17	United States
ORF3a_57_H	ORF3a	57	SRR14402965	25563	G	T	0,999189	2021-02-17	United States
ORF3a_172_V	ORF3a	172	SRR14402965	25907	G	T	1	2021-02-17	United States
ORF7b_12_NA	ORF7b	12	SRR14402965	27791	C	-TT	0,996696	2021-02-17	United States
N_7_K	N	7	SRR14402965	28292	C	A	1	2021-02-17	United States
N_67_S	N	67	SRR14402965	28472	C	T	1	2021-02-17	United States
N_199_L	N	199	SRR14402965	28869	C	T	0,999421	2021-02-17	United States
N_379_I	N	379	SRR14402965	29409	C	T	0,999073	2021-02-17	United States
ORF1ab_265_I	ORF1ab	265	SRR14402966	1059	C	T	1	2021-02-17	United States
ORF1ab_3352_F	ORF1ab	3352	SRR14402966	10319	C	T	0,99922	2021-02-17	United States
ORF1ab_314_L	ORF1ab	314	SRR14402966	14408	C	T	1	2021-02-17	United States
ORF1ab_1643_V	ORF1ab	1643	SRR14402966	18395	C	T	0,111635	2021-02-17	United States
ORF1ab_1653_D	ORF1ab	1653	SRR14402966	18424	A	G	0,999204	2021-02-17	United States
ORF1ab_2222_V	ORF1ab	2222	SRR14402966	20132	C	T	1	2021-02-17	United States
ORF1ab_2613_C	ORF1ab	2613	SRR14402966	21304	C	T	1	2021-02-17	United States
S_614_G	S	614	SRR14402966	23403	A	G	0,999111	2021-02-17	United States
ORF3a_57_H	ORF3a	57	SRR14402966	25563	G	T	1	2021-02-17	United States
ORF3a_172_V	ORF3a	172	SRR14402966	25907	G	T	0,999384	2021-02-17	United States
ORF7a_109_NA	ORF7a	109	SRR14402966	27720	T	-ATA	0,987885	2021-02-17	United States
ORF8_24_L	ORF8	24	SRR14402966	27964	C	T	1	2021-02-17	United States
N_67_S	N	67	SRR14402966	28472	C	T	1	2021-02-17	United States
N_199_L	N	199	SRR14402966	28869	C	T	1	2021-02-17	United States
N_240_L	N	240	SRR14402966	28992	A	T	0,999655	2021-02-17	United States
ORF1ab_265_I	ORF1ab	265	SRR14402967	1059	C	T	1	2021-02-17	United States
ORF1ab_4205_V	ORF1ab	4205	SRR14402967	12878	A	G	1	2021-02-17	United States
ORF1ab_314_L	ORF1ab	314	SRR14402967	14408	C	T	1	2021-02-17	United States
ORF1ab_1183_Y	ORF1ab	1183	SRR14402967	17014	G	T	0,996466	2021-02-17	United States
S_13_I	S	13	SRR14402967	21600	G	T	1	2021-02-17	United States
S_152_C	S	152	SRR14402967	22018	G	T	0,996078	2021-02-17	United States
S_452_R	S	452	SRR14402967	22917	T	G	0,997101	2021-02-17	United States
S_614_G	S	614	SRR14402967	23403	A	G	0,998205	2021-02-17	United States
ORF3a_57_H	ORF3a	57	SRR14402967	25563	G	T	1	2021-02-17	United States
N_205_I	N	205	SRR14402967	28887	C	T	0,99915	2021-02-17	United States
ORF1ab_265_I	ORF1ab	265	SRR14402968	1059	C	T	0,997625	2021-02-17	United States
ORF1ab_1803_L	ORF1ab	1803	SRR14402968	5673	C	T	0,995438	2021-02-17	United States
ORF1ab_1863_V	ORF1ab	1863	SRR14402968	5852	A	G	0,996327	2021-02-17	United States
ORF1ab_3352_F	ORF1ab	3352	SRR14402968	10319	C	T	0,995509	2021-02-17	United States
ORF1ab_4148_V	ORF1ab	4148	SRR14402968	12708	C	T	0,998489	2021-02-17	United States
ORF1ab_314_L	ORF1ab	314	SRR14402968	14408	C	T	1	2021-02-17	United States
ORF1ab_1653_D	ORF1ab	1653	SRR14402968	18424	A	G	0,993475	2021-02-17	United States
S_614_G	S	614	SRR14402968	23403	A	G	1	2021-02-17	United States
S_1228_L	S	1228	SRR14402968	25244	G	T	0,997602	2021-02-17	United States
ORF3a_57_H	ORF3a	57	SRR14402968	25563	G	T	1	2021-02-17	United States
ORF3a_172_V	ORF3a	172	SRR14402968	25907	G	T	0,998379	2021-02-17	United States
ORF8_24_L	ORF8	24	SRR14402968	27964	C	T	1	2021-02-17	United States
N_67_S	N	67	SRR14402968	28472	C	T	0,997579	2021-02-17	United States
N_199_L	N	199	SRR14402968	28869	C	T	0,99946	2021-02-17	United States
ORF1ab_1001_I	ORF1ab	1001	SRR14402969	3267	C	T	0,99908	2021-02-17	United States
ORF1ab_1708_D	ORF1ab	1708	SRR14402969	5388	C	A	0,998893	2021-02-17	United States
ORF1ab_2144_NA	ORF1ab	2144	SRR14402969	6696	C	+T	0,0556878	2021-02-17	United States
ORF1ab_2230_T	ORF1ab	2230	SRR14402969	6954	T	C	1	2021-02-17	United States
ORF1ab_2336_K	ORF1ab	2336	SRR14402969	7272	G	A	1	2021-02-17	United States
ORF1ab_3674_NA	ORF1ab	3674	SRR14402969	11287	G	-TCTGGTTTT	0,99294	2021-02-17	United States
ORF1ab_4223_L	ORF1ab	4223	SRR14402969	12933	C	T	1	2021-02-17	United States
ORF1ab_314_L	ORF1ab	314	SRR14402969	14408	C	T	1	2021-02-17	United States
S_68_NA	S	68	SRR14402969	21764	A	-TACATG	0,991011	2021-02-17	United States
S_94_F	S	94	SRR14402969	21843	C	T	1	2021-02-17	United States
S_143_NA	S	143	SRR14402969	21990	T	-TTA	0,990091	2021-02-17	United States
S_501_Y	S	501	SRR14402969	23063	A	T	0,998582	2021-02-17	United States
S_570_D	S	570	SRR14402969	23271	C	A	0,999493	2021-02-17	United States
S_614_G	S	614	SRR14402969	23403	A	G	0,999004	2021-02-17	United States
S_681_H	S	681	SRR14402969	23604	C	A	1	2021-02-17	United States
S_716_I	S	716	SRR14402969	23709	C	T	1	2021-02-17	United States
S_982_A	S	982	SRR14402969	24506	T	G	0,999111	2021-02-17	United States
S_1118_H	S	1118	SRR14402969	24914	G	C	1	2021-02-17	United States
ORF8_27_*	ORF8	27	SRR14402969	27972	C	T	1	2021-02-17	United States
ORF8_52_I	ORF8	52	SRR14402969	28048	G	T	1	2021-02-17	United States
ORF8_73_C	ORF8	73	SRR14402969	28111	A	G	1	2021-02-17	United States
N_3_H	N	3	SRR14402969	28280	G	C	0,998986	2021-02-17	United States
N_3_V	N	3	SRR14402969	28281	A	T	0,998478	2021-02-17	United States
N_3_E	N	3	SRR14402969	28282	T	A	0,998484	2021-02-17	United States
N_203_K	N	203	SRR14402969	28881	G	A	0,999627	2021-02-17	United States
N_204_R	N	204	SRR14402969	28883	G	C	0,998135	2021-02-17	United States
N_235_F	N	235	SRR14402969	28977	C	T	0,99963	2021-02-17	United States
ORF1ab_1001_I	ORF1ab	1001	SRR14402970	3267	C	T	0,998688	2021-02-16	United States
ORF1ab_1708_D	ORF1ab	1708	SRR14402970	5388	C	A	1	2021-02-16	United States
ORF1ab_2230_T	ORF1ab	2230	SRR14402970	6954	T	C	0,99768	2021-02-16	United States
ORF1ab_3674_NA	ORF1ab	3674	SRR14402970	11287	G	-TCTGGTTTT	0,996891	2021-02-16	United States
ORF1ab_314_L	ORF1ab	314	SRR14402970	14408	C	T	1	2021-02-16	United States
ORF1ab_1001_S	ORF1ab	1001	SRR14402970	16468	C	T	1	2021-02-16	United States
ORF1ab_1383_R	ORF1ab	1383	SRR14402970	17615	A	G	0,999176	2021-02-16	United States
ORF1ab_1808_D	ORF1ab	1808	SRR14402970	18891	G	T	1	2021-02-16	United States
S_3_NA	S	3	SRR14402970	21569	G	+T	0,0697279	2021-02-16	United States
S_5_F	S	5	SRR14402970	21575	C	T	1	2021-02-16	United States
S_68_NA	S	68	SRR14402970	21764	A	-TACATG	0,986842	2021-02-16	United States
S_143_NA	S	143	SRR14402970	21990	T	-TTA	0,994041	2021-02-16	United States
S_501_Y	S	501	SRR14402970	23063	A	T	0,999293	2021-02-16	United States
S_570_D	S	570	SRR14402970	23271	C	A	1	2021-02-16	United States
S_614_G	S	614	SRR14402970	23403	A	G	1	2021-02-16	United States
S_681_H	S	681	SRR14402970	23604	C	A	1	2021-02-16	United States
S_716_I	S	716	SRR14402970	23709	C	T	1	2021-02-16	United States
S_982_A	S	982	SRR14402970	24506	T	G	0,99884	2021-02-16	United States
S_1118_H	S	1118	SRR14402970	24914	G	C	0,99912	2021-02-16	United States
ORF8_27_*	ORF8	27	SRR14402970	27972	C	T	1	2021-02-16	United States
ORF8_52_I	ORF8	52	SRR14402970	28048	G	T	1	2021-02-16	United States
ORF8_73_C	ORF8	73	SRR14402970	28111	A	G	1	2021-02-16	United States
N_3_H	N	3	SRR14402970	28280	G	C	1	2021-02-16	United States
N_3_V	N	3	SRR14402970	28281	A	T	0,999276	2021-02-16	United States
N_3_E	N	3	SRR14402970	28282	T	A	1	2021-02-16	United States
N_203_K	N	203	SRR14402970	28881	G	A	1	2021-02-16	United States
N_204_R	N	204	SRR14402970	28883	G	C	1	2021-02-16	United States
N_235_F	N	235	SRR14402970	28977	C	T	1	2021-02-16	United States
ORF1ab_55_G	ORF1ab	55	SRR14402971	429	A	G	1	2021-02-19	United States
ORF1ab_265_I	ORF1ab	265	SRR14402971	1059	C	T	1	2021-02-19	United States
ORF1ab_1143_F	ORF1ab	1143	SRR14402971	3692	G	T	0,999464	2021-02-19	United States
ORF1ab_2144_NA	ORF1ab	2144	SRR14402971	6696	C	+T	0,059462	2021-02-19	United States
ORF1ab_2667_C	ORF1ab	2667	SRR14402971	8264	G	T	0,99933	2021-02-19	United States
ORF1ab_3352_F	ORF1ab	3352	SRR14402971	10319	C	T	0,999239	2021-02-19	United States
ORF1ab_85_L	ORF1ab	85	SRR14402971	13721	C	T	0,999079	2021-02-19	United States
ORF1ab_314_L	ORF1ab	314	SRR14402971	14408	C	T	1	2021-02-19	United States
ORF1ab_1653_D	ORF1ab	1653	SRR14402971	18424	A	G	1	2021-02-19	United States
ORF1ab_2613_C	ORF1ab	2613	SRR14402971	21304	C	T	0,999534	2021-02-19	United States
S_614_G	S	614	SRR14402971	23403	A	G	0,998882	2021-02-19	United States
ORF3a_57_H	ORF3a	57	SRR14402971	25563	G	T	1	2021-02-19	United States
ORF3a_172_V	ORF3a	172	SRR14402971	25907	G	T	0,999516	2021-02-19	United States
ORF3a_223_I	ORF3a	223	SRR14402971	26060	C	T	1	2021-02-19	United States
ORF7a_78_C	ORF7a	78	SRR14402971	27625	C	T	1	2021-02-19	United States
ORF8_24_L	ORF8	24	SRR14402971	27964	C	T	0,998701	2021-02-19	United States
N_67_S	N	67	SRR14402971	28472	C	T	0,995839	2021-02-19	United States
N_199_L	N	199	SRR14402971	28869	C	T	0,999281	2021-02-19	United States
ORF1ab_265_I	ORF1ab	265	SRR14402972	1059	C	T	1	2021-02-19	United States
ORF1ab_1558_I	ORF1ab	1558	SRR14402972	4938	C	T	1	2021-02-19	United States
ORF1ab_2299_G	ORF1ab	2299	SRR14402972	7161	A	G	1	2021-02-19	United States
ORF1ab_2379_V	ORF1ab	2379	SRR14402972	7401	C	T	0,999042	2021-02-19	United States
ORF1ab_3352_F	ORF1ab	3352	SRR14402972	10319	C	T	0,999297	2021-02-19	United States
ORF1ab_314_L	ORF1ab	314	SRR14402972	14408	C	T	1	2021-02-19	United States
ORF1ab_454_I	ORF1ab	454	SRR14402972	14829	G	T	0,999154	2021-02-19	United States
ORF1ab_624_T	ORF1ab	624	SRR14402972	15338	T	C	1	2021-02-19	United States
ORF1ab_1653_D	ORF1ab	1653	SRR14402972	18424	A	G	1	2021-02-19	United States
ORF1ab_2613_C	ORF1ab	2613	SRR14402972	21304	C	T	1	2021-02-19	United States
S_501_T	S	501	SRR14402972	23064	A	C	0,995911	2021-02-19	United States
S_614_G	S	614	SRR14402972	23403	A	G	0,999486	2021-02-19	United States
ORF3a_57_H	ORF3a	57	SRR14402972	25563	G	T	1	2021-02-19	United States
ORF3a_172_V	ORF3a	172	SRR14402972	25907	G	T	1	2021-02-19	United States
ORF8_24_L	ORF8	24	SRR14402972	27964	C	T	1	2021-02-19	United States
N_67_S	N	67	SRR14402972	28472	C	T	0,997849	2021-02-19	United States
N_199_L	N	199	SRR14402972	28869	C	T	1	2021-02-19	United States
ORF1ab_265_I	ORF1ab	265	SRR14402973	1059	C	T	1	2021-02-20	United States
ORF1ab_544_I	ORF1ab	544	SRR14402973	1895	G	A	0,995548	2021-02-20	United States
ORF1ab_3255_I	ORF1ab	3255	SRR14402973	10029	C	T	1	2021-02-20	United States
ORF1ab_3750_I	ORF1ab	3750	SRR14402973	11514	C	T	0,997416	2021-02-20	United States
ORF1ab_314_L	ORF1ab	314	SRR14402973	14408	C	T	1	2021-02-20	United States
ORF1ab_970_S	ORF1ab	970	SRR14402973	16375	C	T	1	2021-02-20	United States
ORF1ab_2633_S	ORF1ab	2633	SRR14402973	21364	C	T	1	2021-02-20	United States
S_494_P	S	494	SRR14402973	23042	T	C	1	2021-02-20	United States
S_614_G	S	614	SRR14402973	23403	A	G	0,995392	2021-02-20	United States
S_681_H	S	681	SRR14402973	23604	C	A	1	2021-02-20	United States
S_716_I	S	716	SRR14402973	23709	C	T	1	2021-02-20	United States
ORF3a_57_H	ORF3a	57	SRR14402973	25563	G	T	0,998624	2021-02-20	United States
ORF3a_142_G	ORF3a	142	SRR14402973	25817	A	G	1	2021-02-20	United States
M_82_T	M	82	SRR14402973	26767	T	C	0,997917	2021-02-20	United States
N_205_I	N	205	SRR14402973	28887	C	T	0,99897	2021-02-20	United States
ORF1ab_265_I	ORF1ab	265	SRR14402974	1059	C	T	1	2021-02-20	United States
ORF1ab_2144_NA	ORF1ab	2144	SRR14402974	6696	C	+T	0,0641812	2021-02-20	United States
ORF1ab_2606_I	ORF1ab	2606	SRR14402974	8083	G	A	0,999338	2021-02-20	United States
ORF1ab_3352_F	ORF1ab	3352	SRR14402974	10319	C	T	1	2021-02-20	United States
ORF1ab_314_L	ORF1ab	314	SRR14402974	14408	C	T	1	2021-02-20	United States
ORF1ab_1653_D	ORF1ab	1653	SRR14402974	18424	A	G	1	2021-02-20	United States
ORF1ab_2613_C	ORF1ab	2613	SRR14402974	21304	C	T	0,998563	2021-02-20	United States
S_614_G	S	614	SRR14402974	23403	A	G	1	2021-02-20	United States
S_677_H	S	677	SRR14402974	23593	G	T	1	2021-02-20	United States
ORF3a_57_H	ORF3a	57	SRR14402974	25563	G	T	1	2021-02-20	United States
ORF3a_172_V	ORF3a	172	SRR14402974	25907	G	T	0,998946	2021-02-20	United States
ORF3a_254_NA	ORF3a	254	SRR14402974	26154	A	-GTT	0,958424	2021-02-20	United States
ORF8_24_L	ORF8	24	SRR14402974	27964	C	T	1	2021-02-20	United States
N_67_S	N	67	SRR14402974	28472	C	T	1	2021-02-20	United States
N_199_L	N	199	SRR14402974	28869	C	T	1	2021-02-20	United States
N_377_Y	N	377	SRR14402974	29402	G	T	0,997866	2021-02-20	United States
ORF1ab_3209_V	ORF1ab	3209	SRR14402975	9891	C	T	1	2021-02-20	United States
ORF1ab_3607_F	ORF1ab	3607	SRR14402975	11085	A	T	1	2021-02-20	United States
ORF1ab_4189_H	ORF1ab	4189	SRR14402975	12832	G	T	1	2021-02-20	United States
ORF1ab_314_L	ORF1ab	314	SRR14402975	14408	C	T	1	2021-02-20	United States
ORF1ab_2025_I	ORF1ab	2025	SRR14402975	19542	G	T	1	2021-02-20	United States
S_614_G	S	614	SRR14402975	23403	A	G	1	2021-02-20	United States
ORF3a_57_H	ORF3a	57	SRR14402975	25563	G	T	1	2021-02-20	United States
ORF3a_183_N	ORF3a	183	SRR14402975	25939	G	A	1	2021-02-20	United States
ORF8_8_R	ORF8	8	SRR14402975	27915	G	A	1	2021-02-20	United States
ORF8_120_NA	ORF8	120	SRR14402975	28253	C	-A	0,996795	2021-02-20	United States
N_202_C	N	202	SRR14402975	28877	A	T	1	2021-02-20	United States
N_377_Y	N	377	SRR14402975	29402	G	T	0,998621	2021-02-20	United States
ORF1ab_265_I	ORF1ab	265	SRR14402976	1059	C	T	1	2021-02-19	United States
ORF1ab_1946_S	ORF1ab	1946	SRR14402976	6101	G	A	0,998857	2021-02-19	United States
ORF1ab_2057_T	ORF1ab	2057	SRR14402976	6435	T	C	0,998862	2021-02-19	United States
ORF1ab_3201_P	ORF1ab	3201	SRR14402976	9867	T	C	0,998294	2021-02-19	United States
ORF1ab_3674_NA	ORF1ab	3674	SRR14402976	11287	G	-TCTGGTTTT	0,996098	2021-02-19	United States
ORF1ab_314_L	ORF1ab	314	SRR14402976	14408	C	T	0,999023	2021-02-19	United States
ORF1ab_1011_H	ORF1ab	1011	SRR14402976	16500	A	C	1	2021-02-19	United States
S_3_NA	S	3	SRR14402976	21569	G	+T	0,0885894	2021-02-19	United States
S_5_F	S	5	SRR14402976	21575	C	T	1	2021-02-19	United States
S_95_I	S	95	SRR14402976	21846	C	T	0,999231	2021-02-19	United States
S_253_G	S	253	SRR14402976	22320	A	G	0,999574	2021-02-19	United States
S_477_N	S	477	SRR14402976	22992	G	A	1	2021-02-19	United States
S_614_G	S	614	SRR14402976	23403	A	G	0,999462	2021-02-19	United States
S_957_R	S	957	SRR14402976	24432	A	G	1	2021-02-19	United States
ORF3a_42_L	ORF3a	42	SRR14402976	25517	C	T	0,998382	2021-02-19	United States
ORF3a_57_H	ORF3a	57	SRR14402976	25563	G	T	0,999197	2021-02-19	United States
ORF7a_116_F	ORF7a	116	SRR14402976	27739	C	T	1	2021-02-19	United States
ORF8_11_I	ORF8	11	SRR14402976	27925	C	T	0,998946	2021-02-19	United States
N_13_L	N	13	SRR14402976	28311	C	T	0,999079	2021-02-19	United States
N_202_R	N	202	SRR14402976	28879	T	G	0,999067	2021-02-19	United States
ORF1ab_265_I	ORF1ab	265	SRR14402977	1059	C	T	1	2021-02-19	United States
ORF1ab_610_L	ORF1ab	610	SRR14402977	2094	C	T	0,998994	2021-02-19	United States
ORF1ab_2144_NA	ORF1ab	2144	SRR14402977	6696	C	+T	0,0643087	2021-02-19	United States
ORF1ab_2606_I	ORF1ab	2606	SRR14402977	8083	G	A	1	2021-02-19	United States
ORF1ab_2832_V	ORF1ab	2832	SRR14402977	8760	C	T	0,998739	2021-02-19	United States
ORF1ab_3352_F	ORF1ab	3352	SRR14402977	10319	C	T	1	2021-02-19	United States
ORF1ab_3664_I	ORF1ab	3664	SRR14402977	11257	G	A	0,998326	2021-02-19	United States
ORF1ab_50_N	ORF1ab	50	SRR14402977	13617	G	T	1	2021-02-19	United States
ORF1ab_314_L	ORF1ab	314	SRR14402977	14408	C	T	1	2021-02-19	United States
ORF1ab_833_NA	ORF1ab	833	SRR14402977	15965	G	+T	0,0559441	2021-02-19	United States
ORF1ab_1653_D	ORF1ab	1653	SRR14402977	18424	A	G	1	2021-02-19	United States
ORF1ab_2613_C	ORF1ab	2613	SRR14402977	21304	C	T	1	2021-02-19	United States
S_614_G	S	614	SRR14402977	23403	A	G	1	2021-02-19	United States
ORF3a_57_H	ORF3a	57	SRR14402977	25563	G	T	1	2021-02-19	United States
ORF3a_172_V	ORF3a	172	SRR14402977	25907	G	T	0,99921	2021-02-19	United States
ORF8_24_L	ORF8	24	SRR14402977	27964	C	T	1	2021-02-19	United States
N_67_S	N	67	SRR14402977	28472	C	T	1	2021-02-19	United States
N_199_L	N	199	SRR14402977	28869	C	T	0,999336	2021-02-19	United States
N_377_Y	N	377	SRR14402977	29402	G	T	0,999419	2021-02-19	United States
ORF1ab_265_I	ORF1ab	265	SRR14402978	1059	C	T	0,999467	2021-02-19	United States
ORF1ab_3201_P	ORF1ab	3201	SRR14402978	9867	T	C	1	2021-02-19	United States
ORF1ab_3674_NA	ORF1ab	3674	SRR14402978	11287	G	-TCTGGTTTT	0,99893	2021-02-19	United States
ORF1ab_314_L	ORF1ab	314	SRR14402978	14408	C	T	0,998208	2021-02-19	United States
ORF1ab_418_NA	ORF1ab	418	SRR14402978	14720	G	+T	0,0629853	2021-02-19	United States
ORF1ab_1011_H	ORF1ab	1011	SRR14402978	16500	A	C	1	2021-02-19	United States
ORF1ab_1087_Y	ORF1ab	1087	SRR14402978	16726	C	T	1	2021-02-19	United States
S_3_NA	S	3	SRR14402978	21569	G	+T	0,0665529	2021-02-19	United States
S_5_F	S	5	SRR14402978	21575	C	T	1	2021-02-19	United States
S_95_I	S	95	SRR14402978	21846	C	T	0,999222	2021-02-19	United States
S_253_G	S	253	SRR14402978	22320	A	G	0,999087	2021-02-19	United States
S_484_K	S	484	SRR14402978	23012	G	A	0,999672	2021-02-19	United States
S_614_G	S	614	SRR14402978	23403	A	G	0,999308	2021-02-19	United States
S_701_V	S	701	SRR14402978	23664	C	T	1	2021-02-19	United States
ORF3a_42_L	ORF3a	42	SRR14402978	25517	C	T	0,998535	2021-02-19	United States
ORF3a_57_H	ORF3a	57	SRR14402978	25563	G	T	1	2021-02-19	United States
ORF7a_80_K	ORF7a	80	SRR14402978	27632	G	A	0,0540541	2021-02-19	United States
ORF8_11_I	ORF8	11	SRR14402978	27925	C	T	1	2021-02-19	United States
N_199_L	N	199	SRR14402978	28869	C	T	0,998512	2021-02-19	United States
N_234_I	N	234	SRR14402978	28975	G	A	0,998512	2021-02-19	United States
ORF10_10_L	ORF10	10	SRR14402978	29586	C	T	0,999258	2021-02-19	United States
ORF1ab_438_A	ORF1ab	438	SRR14402979	1578	T	C	0,996564	2021-02-20	United States
ORF1ab_2118_D	ORF1ab	2118	SRR14402979	6618	G	A	0,998795	2021-02-20	United States
ORF1ab_2152_I	ORF1ab	2152	SRR14402979	6720	C	T	0,998801	2021-02-20	United States
ORF1ab_2523_T	ORF1ab	2523	SRR14402979	7833	A	C	0,998311	2021-02-20	United States
ORF1ab_3244_L	ORF1ab	3244	SRR14402979	9996	C	T	1	2021-02-20	United States
ORF1ab_314_L	ORF1ab	314	SRR14402979	14408	C	T	0,998311	2021-02-20	United States
ORF1ab_620_I	ORF1ab	620	SRR14402979	15327	G	T	0,999213	2021-02-20	United States
S_261_C	S	261	SRR14402979	22343	G	T	1	2021-02-20	United States
S_614_G	S	614	SRR14402979	23403	A	G	0,999539	2021-02-20	United States
S_681_H	S	681	SRR14402979	23604	C	A	1	2021-02-20	United States
N_139_F	N	139	SRR14402979	28690	G	T	0,997921	2021-02-20	United States
N_194_L	N	194	SRR14402979	28854	C	T	1	2021-02-20	United States
ORF1ab_265_I	ORF1ab	265	SRR14402981	1059	C	T	0,999378	2021-02-20	United States
ORF1ab_631_F	ORF1ab	631	SRR14402981	2156	C	T	0,449525	2021-02-20	United States
ORF1ab_3158_T	ORF1ab	3158	SRR14402981	9738	G	C	1	2021-02-20	United States
ORF1ab_4304_I	ORF1ab	4304	SRR14402981	13176	C	T	0,997207	2021-02-20	United States
ORF1ab_314_L	ORF1ab	314	SRR14402981	14408	C	T	1	2021-02-20	United States
ORF1ab_976_L	ORF1ab	976	SRR14402981	16394	C	T	0,998636	2021-02-20	United States
ORF1ab_1183_Y	ORF1ab	1183	SRR14402981	17014	G	T	0,999426	2021-02-20	United States
S_13_I	S	13	SRR14402981	21600	G	T	1	2021-02-20	United States
S_152_C	S	152	SRR14402981	22018	G	T	1	2021-02-20	United States
S_258_L	S	258	SRR14402981	22335	G	T	1	2021-02-20	United States
S_452_R	S	452	SRR14402981	22917	T	G	0,999038	2021-02-20	United States
S_614_G	S	614	SRR14402981	23403	A	G	0,999495	2021-02-20	United States
S_859_I	S	859	SRR14402981	24138	C	T	0,637506	2021-02-20	United States
ORF3a_57_H	ORF3a	57	SRR14402981	25563	G	T	1	2021-02-20	United States
ORF8_65_V	ORF8	65	SRR14402981	28087	C	T	0,999017	2021-02-20	United States
N_205_I	N	205	SRR14402981	28887	C	T	0,99911	2021-02-20	United States
ORF1ab_265_I	ORF1ab	265	SRR14402982	1059	C	T	1	2021-02-19	United States
ORF1ab_1582_H	ORF1ab	1582	SRR14402982	5011	A	C	0,999373	2021-02-19	United States
ORF1ab_2144_NA	ORF1ab	2144	SRR14402982	6696	C	+T	0,0801757	2021-02-19	United States
ORF1ab_3058_I	ORF1ab	3058	SRR14402982	9438	C	T	1	2021-02-19	United States
ORF1ab_4087_I	ORF1ab	4087	SRR14402982	12525	C	T	0,999432	2021-02-19	United States
ORF1ab_314_L	ORF1ab	314	SRR14402982	14408	C	T	1	2021-02-19	United States
ORF1ab_816_E	ORF1ab	816	SRR14402982	15915	T	G	0,999167	2021-02-19	United States
ORF1ab_833_NA	ORF1ab	833	SRR14402982	15965	G	+T	0,0580574	2021-02-19	United States
ORF1ab_1905_L	ORF1ab	1905	SRR14402982	19180	G	T	0,998535	2021-02-19	United States
S_376_I	S	376	SRR14402982	22689	C	T	0,994684	2021-02-19	United States
S_614_G	S	614	SRR14402982	23403	A	G	1	2021-02-19	United States
ORF3a_57_H	ORF3a	57	SRR14402982	25563	G	T	0,999391	2021-02-19	United States
N_9_H	N	9	SRR14402982	28300	G	T	0,998073	2021-02-19	United States
N_135_I	N	135	SRR14402982	28677	C	T	1	2021-02-19	United States
N_207_L	N	207	SRR14402982	28893	C	T	0,999221	2021-02-19	United States
N_391_I	N	391	SRR14402982	29445	C	T	0,999095	2021-02-19	United States
ORF1ab_265_I	ORF1ab	265	SRR14402983	1059	C	T	0,998951	2021-02-18	United States
ORF1ab_1862_L	ORF1ab	1862	SRR14402983	5850	C	T	0,999565	2021-02-18	United States
ORF1ab_1863_V	ORF1ab	1863	SRR14402983	5852	A	G	1	2021-02-18	United States
ORF1ab_2144_NA	ORF1ab	2144	SRR14402983	6696	C	+T	0,0685714	2021-02-18	United States
ORF1ab_3352_F	ORF1ab	3352	SRR14402983	10319	C	T	0,999418	2021-02-18	United States
ORF1ab_4148_V	ORF1ab	4148	SRR14402983	12708	C	T	0,998823	2021-02-18	United States
ORF1ab_314_L	ORF1ab	314	SRR14402983	14408	C	T	1	2021-02-18	United States
ORF1ab_1427_S	ORF1ab	1427	SRR14402983	17746	C	T	1	2021-02-18	United States
ORF1ab_1653_D	ORF1ab	1653	SRR14402983	18424	A	G	0,99916	2021-02-18	United States
S_614_G	S	614	SRR14402983	23403	A	G	0,999523	2021-02-18	United States
S_1228_L	S	1228	SRR14402983	25244	G	T	1	2021-02-18	United States
ORF3a_57_H	ORF3a	57	SRR14402983	25563	G	T	1	2021-02-18	United States
ORF3a_172_V	ORF3a	172	SRR14402983	25907	G	T	1	2021-02-18	United States
ORF3a_217_I	ORF3a	217	SRR14402983	26042	C	T	1	2021-02-18	United States
ORF8_24_L	ORF8	24	SRR14402983	27964	C	T	1	2021-02-18	United States
N_67_S	N	67	SRR14402983	28472	C	T	0,999213	2021-02-18	United States
N_136_D	N	136	SRR14402983	28681	G	T	1	2021-02-18	United States
N_199_L	N	199	SRR14402983	28869	C	T	0,998851	2021-02-18	United States
ORF1ab_265_I	ORF1ab	265	SRR14402984	1059	C	T	1	2021-02-19	United States
ORF1ab_903_V	ORF1ab	903	SRR14402984	2973	C	T	1	2021-02-19	United States
ORF1ab_2124_I	ORF1ab	2124	SRR14402984	6636	C	T	0,998596	2021-02-19	United States
ORF1ab_2144_NA	ORF1ab	2144	SRR14402984	6696	C	+T	0,0797931	2021-02-19	United States
ORF1ab_3352_F	ORF1ab	3352	SRR14402984	10319	C	T	1	2021-02-19	United States
ORF1ab_314_L	ORF1ab	314	SRR14402984	14408	C	T	1	2021-02-19	United States
ORF1ab_833_NA	ORF1ab	833	SRR14402984	15965	G	+T	0,115108	2021-02-19	United States
ORF1ab_1653_D	ORF1ab	1653	SRR14402984	18424	A	G	1	2021-02-19	United States
ORF1ab_2613_C	ORF1ab	2613	SRR14402984	21304	C	T	0,999101	2021-02-19	United States
S_614_G	S	614	SRR14402984	23403	A	G	1	2021-02-19	United States
ORF3a_54_S	ORF3a	54	SRR14402984	25552	G	T	0,103672	2021-02-19	United States
ORF3a_57_H	ORF3a	57	SRR14402984	25563	G	T	1	2021-02-19	United States
ORF3a_132_E	ORF3a	132	SRR14402984	25786	A	G	0,999629	2021-02-19	United States
ORF3a_172_V	ORF3a	172	SRR14402984	25907	G	T	0,999268	2021-02-19	United States
ORF8_24_L	ORF8	24	SRR14402984	27964	C	T	1	2021-02-19	United States
N_67_S	N	67	SRR14402984	28472	C	T	1	2021-02-19	United States
N_199_L	N	199	SRR14402984	28869	C	T	0,998125	2021-02-19	United States
N_260_NA	N	260	SRR14402984	29051	C	+A	0,0550071	2021-02-19	United States
ORF1ab_265_I	ORF1ab	265	SRR14402985	1059	C	T	1	2021-02-18	United States
ORF1ab_2151_I	ORF1ab	2151	SRR14402985	6717	G	T	1	2021-02-18	United States
ORF1ab_3158_T	ORF1ab	3158	SRR14402985	9738	G	C	0,999338	2021-02-18	United States
ORF1ab_314_L	ORF1ab	314	SRR14402985	14408	C	T	1	2021-02-18	United States
ORF1ab_976_L	ORF1ab	976	SRR14402985	16394	C	T	1	2021-02-18	United States
ORF1ab_1183_Y	ORF1ab	1183	SRR14402985	17014	G	T	0,998847	2021-02-18	United States
S_13_I	S	13	SRR14402985	21600	G	T	1	2021-02-18	United States
S_152_C	S	152	SRR14402985	22018	G	T	0,999044	2021-02-18	United States
S_258_L	S	258	SRR14402985	22335	G	T	1	2021-02-18	United States
S_452_R	S	452	SRR14402985	22917	T	G	0,996716	2021-02-18	United States
S_614_G	S	614	SRR14402985	23403	A	G	0,998943	2021-02-18	United States
ORF3a_57_H	ORF3a	57	SRR14402985	25563	G	T	0,999026	2021-02-18	United States
ORF8_65_V	ORF8	65	SRR14402985	28087	C	T	0,996885	2021-02-18	United States
N_205_I	N	205	SRR14402985	28887	C	T	0,998133	2021-02-18	United States
ORF1ab_265_I	ORF1ab	265	SRR14402986	1059	C	T	0,99734	2021-02-19	United States
ORF1ab_1576_Y	ORF1ab	1576	SRR14402986	4991	A	T	1	2021-02-19	United States
ORF1ab_1679_S	ORF1ab	1679	SRR14402986	5300	G	T	1	2021-02-19	United States
ORF1ab_2144_NA	ORF1ab	2144	SRR14402986	6696	C	+T	0,0522496	2021-02-19	United States
ORF1ab_3162_E	ORF1ab	3162	SRR14402986	9749	A	G	1	2021-02-19	United States
ORF1ab_3201_P	ORF1ab	3201	SRR14402986	9867	T	C	1	2021-02-19	United States
ORF1ab_3209_V	ORF1ab	3209	SRR14402986	9891	C	T	1	2021-02-19	United States
ORF1ab_3674_NA	ORF1ab	3674	SRR14402986	11287	G	-TCTGGTTTT	0,989928	2021-02-19	United States
ORF1ab_3847_I	ORF1ab	3847	SRR14402986	11804	G	A	1	2021-02-19	United States
ORF1ab_314_L	ORF1ab	314	SRR14402986	14408	C	T	1	2021-02-19	United States
ORF1ab_1895_T	ORF1ab	1895	SRR14402986	19150	G	A	0,997625	2021-02-19	United States
S_80_G	S	80	SRR14402986	21801	A	G	0,990854	2021-02-19	United States
S_143_NA	S	143	SRR14402986	21990	T	-TTA	0,990991	2021-02-19	United States
S_157_S	S	157	SRR14402986	22032	T	C	0,999037	2021-02-19	United States
S_452_R	S	452	SRR14402986	22917	T	G	0,999165	2021-02-19	United States
S_614_G	S	614	SRR14402986	23403	A	G	1	2021-02-19	United States
S_859_N	S	859	SRR14402986	24138	C	A	0,999047	2021-02-19	United States
S_950_H	S	950	SRR14402986	24410	G	C	0,995745	2021-02-19	United States
ORF3a_42_L	ORF3a	42	SRR14402986	25517	C	T	0,996337	2021-02-19	United States
ORF3a_57_H	ORF3a	57	SRR14402986	25563	G	T	0,998172	2021-02-19	United States
ORF3a_104_L	ORF3a	104	SRR14402986	25703	C	T	0,995902	2021-02-19	United States
ORF8_11_I	ORF8	11	SRR14402986	27925	C	T	1	2021-02-19	United States
ORF8_51_S	ORF8	51	SRR14402986	28044	G	T	1	2021-02-19	United States
ORF8_52_I	ORF8	52	SRR14402986	28048	G	T	0,0610329	2021-02-19	United States
ORF8_115_P	ORF8	115	SRR14402986	28237	G	C	1	2021-02-19	United States
N_205_I	N	205	SRR14402986	28887	C	T	0,999206	2021-02-19	United States
N_234_I	N	234	SRR14402986	28975	G	A	1	2021-02-19	United States
ORF1ab_265_I	ORF1ab	265	SRR14402987	1059	C	T	1	2021-02-19	United States
ORF1ab_803_S	ORF1ab	803	SRR14402987	2672	G	T	1	2021-02-19	United States
ORF1ab_2001_P	ORF1ab	2001	SRR14402987	6266	G	C	1	2021-02-19	United States
ORF1ab_2242_F	ORF1ab	2242	SRR14402987	6990	C	T	0,998328	2021-02-19	United States
ORF1ab_3352_F	ORF1ab	3352	SRR14402987	10319	C	T	1	2021-02-19	United States
ORF1ab_314_L	ORF1ab	314	SRR14402987	14408	C	T	1	2021-02-19	United States
ORF1ab_596_I	ORF1ab	596	SRR14402987	15253	G	A	0,99897	2021-02-19	United States
ORF1ab_1653_D	ORF1ab	1653	SRR14402987	18424	A	G	1	2021-02-19	United States
ORF1ab_1830_S	ORF1ab	1830	SRR14402987	18956	A	G	0,998633	2021-02-19	United States
ORF1ab_2613_C	ORF1ab	2613	SRR14402987	21304	C	T	1	2021-02-19	United States
S_614_G	S	614	SRR14402987	23403	A	G	1	2021-02-19	United States
ORF3a_57_H	ORF3a	57	SRR14402987	25563	G	T	1	2021-02-19	United States
ORF3a_172_V	ORF3a	172	SRR14402987	25907	G	T	1	2021-02-19	United States
E_21_V	E	21	SRR14402987	26305	C	G	1	2021-02-19	United States
ORF6_31_H	ORF6	31	SRR14402987	27292	T	C	0,998405	2021-02-19	United States
ORF8_24_L	ORF8	24	SRR14402987	27964	C	T	1	2021-02-19	United States
ORF8_118_V	ORF8	118	SRR14402987	28245	T	G	0,18705	2021-02-19	United States
ORF8_119_NA	ORF8	119	SRR14402987	28250	T	+CTG	0,990164	2021-02-19	United States
ORF8_120_NA	ORF8	120	SRR14402987	28253	C	-A	0,996732	2021-02-19	United States
N_67_S	N	67	SRR14402987	28472	C	T	1	2021-02-19	United States
N_199_L	N	199	SRR14402987	28869	C	T	1	2021-02-19	United States
N_378_Q	N	378	SRR14402987	29405	G	C	0,998667	2021-02-19	United States
ORF1ab_1001_I	ORF1ab	1001	SRR14402988	3267	C	T	1	2021-02-19	United States
ORF1ab_1220_L	ORF1ab	1220	SRR14402988	3924	C	T	1	2021-02-19	United States
ORF1ab_1708_D	ORF1ab	1708	SRR14402988	5388	C	A	0,998981	2021-02-19	United States
ORF1ab_2230_T	ORF1ab	2230	SRR14402988	6954	T	C	0,999631	2021-02-19	United States
ORF1ab_3674_NA	ORF1ab	3674	SRR14402988	11287	G	-TCTGGTTTT	0,994492	2021-02-19	United States
ORF1ab_3966_R	ORF1ab	3966	SRR14402988	12162	A	G	0,997401	2021-02-19	United States
ORF1ab_4175_I	ORF1ab	4175	SRR14402988	12789	C	T	1	2021-02-19	United States
ORF1ab_314_L	ORF1ab	314	SRR14402988	14408	C	T	1	2021-02-19	United States
ORF1ab_1383_R	ORF1ab	1383	SRR14402988	17615	A	G	1	2021-02-19	United States
ORF1ab_2557_R	ORF1ab	2557	SRR14402988	21137	A	G	0,999668	2021-02-19	United States
S_16_F	S	16	SRR14402988	21608	G	T	0,999387	2021-02-19	United States
S_68_NA	S	68	SRR14402988	21764	A	-TACATG	0,990244	2021-02-19	United States
S_143_NA	S	143	SRR14402988	21990	T	-TTA	0,990453	2021-02-19	United States
S_501_Y	S	501	SRR14402988	23063	A	T	1	2021-02-19	United States
S_570_D	S	570	SRR14402988	23271	C	A	0,99855	2021-02-19	United States
S_614_G	S	614	SRR14402988	23403	A	G	0,99953	2021-02-19	United States
S_681_H	S	681	SRR14402988	23604	C	A	1	2021-02-19	United States
S_716_I	S	716	SRR14402988	23709	C	T	1	2021-02-19	United States
S_982_A	S	982	SRR14402988	24506	T	G	0,998088	2021-02-19	United States
S_1118_H	S	1118	SRR14402988	24914	G	C	1	2021-02-19	United States
S_1191_N	S	1191	SRR14402988	25135	G	T	0,998871	2021-02-19	United States
ORF8_27_*	ORF8	27	SRR14402988	27972	C	T	0,996732	2021-02-19	United States
ORF8_52_I	ORF8	52	SRR14402988	28048	G	T	1	2021-02-19	United States
ORF8_65_V	ORF8	65	SRR14402988	28087	C	T	0,99569	2021-02-19	United States
ORF8_73_C	ORF8	73	SRR14402988	28111	A	G	0,998826	2021-02-19	United States
N_3_H	N	3	SRR14402988	28280	G	C	0,998901	2021-02-19	United States
N_3_V	N	3	SRR14402988	28281	A	T	0,997426	2021-02-19	United States
N_3_E	N	3	SRR14402988	28282	T	A	0,997803	2021-02-19	United States
N_203_K	N	203	SRR14402988	28881	G	A	0,999621	2021-02-19	United States
N_204_R	N	204	SRR14402988	28883	G	C	0,999244	2021-02-19	United States
N_235_F	N	235	SRR14402988	28977	C	T	0,999261	2021-02-19	United States
ORF1ab_1001_I	ORF1ab	1001	SRR14402989	3267	C	T	1	2021-02-19	United States
ORF1ab_1708_D	ORF1ab	1708	SRR14402989	5388	C	A	1	2021-02-19	United States
ORF1ab_2144_NA	ORF1ab	2144	SRR14402989	6696	C	+T	0,0712251	2021-02-19	United States
ORF1ab_2230_T	ORF1ab	2230	SRR14402989	6954	T	C	1	2021-02-19	United States
ORF1ab_3674_NA	ORF1ab	3674	SRR14402989	11287	G	-TCTGGTTTT	0,991886	2021-02-19	United States
ORF1ab_3966_R	ORF1ab	3966	SRR14402989	12162	A	G	0,999132	2021-02-19	United States
ORF1ab_314_L	ORF1ab	314	SRR14402989	14408	C	T	0,998729	2021-02-19	United States
ORF1ab_833_NA	ORF1ab	833	SRR14402989	15965	G	+T	0,0521405	2021-02-19	United States
ORF1ab_1383_R	ORF1ab	1383	SRR14402989	17615	A	G	0,999299	2021-02-19	United States
ORF1ab_2557_R	ORF1ab	2557	SRR14402989	21137	A	G	0,999106	2021-02-19	United States
S_68_NA	S	68	SRR14402989	21764	A	-TACATG	0,994521	2021-02-19	United States
S_143_NA	S	143	SRR14402989	21990	T	-TTA	0,98778	2021-02-19	United States
S_501_Y	S	501	SRR14402989	23063	A	T	0,999569	2021-02-19	United States
S_570_D	S	570	SRR14402989	23271	C	A	0,999397	2021-02-19	United States
S_614_G	S	614	SRR14402989	23403	A	G	1	2021-02-19	United States
S_681_H	S	681	SRR14402989	23604	C	A	0,99726	2021-02-19	United States
S_716_I	S	716	SRR14402989	23709	C	T	0,998632	2021-02-19	United States
S_982_A	S	982	SRR14402989	24506	T	G	0,999086	2021-02-19	United States
S_1118_H	S	1118	SRR14402989	24914	G	C	0,999254	2021-02-19	United States
S_1191_N	S	1191	SRR14402989	25135	G	T	1	2021-02-19	United States
ORF8_27_*	ORF8	27	SRR14402989	27972	C	T	0,997107	2021-02-19	United States
ORF8_52_I	ORF8	52	SRR14402989	28048	G	T	1	2021-02-19	United States
ORF8_73_C	ORF8	73	SRR14402989	28111	A	G	1	2021-02-19	United States
N_3_H	N	3	SRR14402989	28280	G	C	1	2021-02-19	United States
N_3_V	N	3	SRR14402989	28281	A	T	1	2021-02-19	United States
N_3_E	N	3	SRR14402989	28282	T	A	1	2021-02-19	United States
N_203_K	N	203	SRR14402989	28881	G	A	0,999706	2021-02-19	United States
N_204_R	N	204	SRR14402989	28883	G	C	0,999707	2021-02-19	United States
N_235_F	N	235	SRR14402989	28977	C	T	0,99971	2021-02-19	United States
ORF1ab_1001_I	ORF1ab	1001	SRR14402990	3267	C	T	1	2021-02-19	United States
ORF1ab_1708_D	ORF1ab	1708	SRR14402990	5388	C	A	1	2021-02-19	United States
ORF1ab_2230_T	ORF1ab	2230	SRR14402990	6954	T	C	1	2021-02-19	United States
ORF1ab_3674_NA	ORF1ab	3674	SRR14402990	11287	G	-TCTGGTTTT	0,994478	2021-02-19	United States
ORF1ab_314_L	ORF1ab	314	SRR14402990	14408	C	T	0,995305	2021-02-19	United States
ORF1ab_2557_R	ORF1ab	2557	SRR14402990	21137	A	G	0,998361	2021-02-19	United States
S_68_NA	S	68	SRR14402990	21764	A	-TACATG	0,993953	2021-02-19	United States
S_143_NA	S	143	SRR14402990	21990	T	-TTA	0,991983	2021-02-19	United States
S_501_Y	S	501	SRR14402990	23063	A	T	1	2021-02-19	United States
S_570_D	S	570	SRR14402990	23271	C	A	0,999305	2021-02-19	United States
S_614_G	S	614	SRR14402990	23403	A	G	1	2021-02-19	United States
S_681_H	S	681	SRR14402990	23604	C	A	1	2021-02-19	United States
S_716_I	S	716	SRR14402990	23709	C	T	0,998084	2021-02-19	United States
S_982_A	S	982	SRR14402990	24506	T	G	1	2021-02-19	United States
S_1118_H	S	1118	SRR14402990	24914	G	C	1	2021-02-19	United States
ORF7a_68_L	ORF7a	68	SRR14402990	27596	C	T	0,118227	2021-02-19	United States
ORF8_27_*	ORF8	27	SRR14402990	27972	C	T	0,997912	2021-02-19	United States
ORF8_52_I	ORF8	52	SRR14402990	28048	G	T	0,997881	2021-02-19	United States
ORF8_68_*	ORF8	68	SRR14402990	28095	A	T	1	2021-02-19	United States
ORF8_73_C	ORF8	73	SRR14402990	28111	A	G	0,998832	2021-02-19	United States
N_3_H	N	3	SRR14402990	28280	G	C	0,998802	2021-02-19	United States
N_3_V	N	3	SRR14402990	28281	A	T	0,9994	2021-02-19	United States
N_3_E	N	3	SRR14402990	28282	T	A	0,997618	2021-02-19	United States
N_203_K	N	203	SRR14402990	28881	G	A	0,999133	2021-02-19	United States
N_204_R	N	204	SRR14402990	28883	G	C	0,999566	2021-02-19	United States
N_235_F	N	235	SRR14402990	28977	C	T	0,999572	2021-02-19	United States
ORF1ab_869_S	ORF1ab	869	SRR14402991	2871	A	G	0,998878	2021-02-19	United States
ORF1ab_911_F	ORF1ab	911	SRR14402991	2997	C	T	1	2021-02-19	United States
ORF1ab_1175_F	ORF1ab	1175	SRR14402991	3790	A	T	0,999151	2021-02-19	United States
ORF1ab_2048_A	ORF1ab	2048	SRR14402991	6407	T	G	0,999362	2021-02-19	United States
ORF1ab_2144_NA	ORF1ab	2144	SRR14402991	6696	C	+T	0,062	2021-02-19	United States
ORF1ab_3718_F	ORF1ab	3718	SRR14402991	11417	G	T	0,999345	2021-02-19	United States
ORF1ab_314_L	ORF1ab	314	SRR14402991	14408	C	T	1	2021-02-19	United States
S_614_G	S	614	SRR14402991	23403	A	G	1	2021-02-19	United States
S_1167_A	S	1167	SRR14402991	25062	G	C	1	2021-02-19	United States
ORF3a_174_D	ORF3a	174	SRR14402991	25913	G	A	0,999546	2021-02-19	United States
N_2_Y	N	2	SRR14402991	28278	C	A	1	2021-02-19	United States
N_203_K	N	203	SRR14402991	28881	G	A	1	2021-02-19	United States
N_204_R	N	204	SRR14402991	28883	G	C	1	2021-02-19	United States
N_366_I	N	366	SRR14402991	29370	C	T	1	2021-02-19	United States
ORF1ab_1001_I	ORF1ab	1001	SRR14402992	3267	C	T	1	2021-02-19	United States
ORF1ab_1220_L	ORF1ab	1220	SRR14402992	3924	C	T	0,995862	2021-02-19	United States
ORF1ab_1708_D	ORF1ab	1708	SRR14402992	5388	C	A	1	2021-02-19	United States
ORF1ab_2144_NA	ORF1ab	2144	SRR14402992	6696	C	+T	0,0545455	2021-02-19	United States
ORF1ab_2230_T	ORF1ab	2230	SRR14402992	6954	T	C	0,99927	2021-02-19	United States
ORF1ab_3674_NA	ORF1ab	3674	SRR14402992	11287	G	-TCTGGTTTT	0,994036	2021-02-19	United States
ORF1ab_3966_R	ORF1ab	3966	SRR14402992	12162	A	G	0,99861	2021-02-19	United States
ORF1ab_4175_I	ORF1ab	4175	SRR14402992	12789	C	T	0,997516	2021-02-19	United States
ORF1ab_314_L	ORF1ab	314	SRR14402992	14408	C	T	1	2021-02-19	United States
ORF1ab_1383_R	ORF1ab	1383	SRR14402992	17615	A	G	0,998172	2021-02-19	United States
ORF1ab_2545_NA	ORF1ab	2545	SRR14402992	21101	G	+T	0,0536913	2021-02-19	United States
ORF1ab_2557_R	ORF1ab	2557	SRR14402992	21137	A	G	0,998197	2021-02-19	United States
S_16_F	S	16	SRR14402992	21608	G	T	1	2021-02-19	United States
S_68_NA	S	68	SRR14402992	21764	A	-TACATG	0,993111	2021-02-19	United States
S_143_NA	S	143	SRR14402992	21990	T	-TTA	0,994357	2021-02-19	United States
S_501_Y	S	501	SRR14402992	23063	A	T	0,998589	2021-02-19	United States
S_570_D	S	570	SRR14402992	23271	C	A	0,99926	2021-02-19	United States
S_614_G	S	614	SRR14402992	23403	A	G	0,998554	2021-02-19	United States
S_681_H	S	681	SRR14402992	23604	C	A	0,998051	2021-02-19	United States
S_716_I	S	716	SRR14402992	23709	C	T	0,998047	2021-02-19	United States
S_982_A	S	982	SRR14402992	24506	T	G	0,999359	2021-02-19	United States
S_1118_H	S	1118	SRR14402992	24914	G	C	0,997691	2021-02-19	United States
S_1191_N	S	1191	SRR14402992	25135	G	T	0,998677	2021-02-19	United States
ORF8_27_*	ORF8	27	SRR14402992	27972	C	T	1	2021-02-19	United States
ORF8_52_I	ORF8	52	SRR14402992	28048	G	T	1	2021-02-19	United States
ORF8_65_V	ORF8	65	SRR14402992	28087	C	T	0,998322	2021-02-19	United States
ORF8_73_C	ORF8	73	SRR14402992	28111	A	G	1	2021-02-19	United States
N_3_H	N	3	SRR14402992	28280	G	C	1	2021-02-19	United States
N_3_V	N	3	SRR14402992	28281	A	T	1	2021-02-19	United States
N_3_E	N	3	SRR14402992	28282	T	A	1	2021-02-19	United States
N_203_K	N	203	SRR14402992	28881	G	A	0,999234	2021-02-19	United States
N_204_R	N	204	SRR14402992	28883	G	C	0,999235	2021-02-19	United States
N_235_F	N	235	SRR14402992	28977	C	T	0,999618	2021-02-19	United States
ORF1ab_869_S	ORF1ab	869	SRR14402993	2871	A	G	1	2021-02-19	United States
ORF1ab_911_F	ORF1ab	911	SRR14402993	2997	C	T	1	2021-02-19	United States
ORF1ab_1175_F	ORF1ab	1175	SRR14402993	3790	A	T	0,999469	2021-02-19	United States
ORF1ab_1576_Y	ORF1ab	1576	SRR14402993	4991	A	T	0,997765	2021-02-19	United States
ORF1ab_2048_A	ORF1ab	2048	SRR14402993	6407	T	G	0,998628	2021-02-19	United States
ORF1ab_3718_F	ORF1ab	3718	SRR14402993	11417	G	T	1	2021-02-19	United States
ORF1ab_314_L	ORF1ab	314	SRR14402993	14408	C	T	0,998492	2021-02-19	United States
S_614_G	S	614	SRR14402993	23403	A	G	0,999561	2021-02-19	United States
S_1167_A	S	1167	SRR14402993	25062	G	C	0,998912	2021-02-19	United States
ORF3a_174_D	ORF3a	174	SRR14402993	25913	G	A	1	2021-02-19	United States
N_2_Y	N	2	SRR14402993	28278	C	A	1	2021-02-19	United States
N_203_K	N	203	SRR14402993	28881	G	A	0,999516	2021-02-19	United States
N_204_R	N	204	SRR14402993	28883	G	C	0,999518	2021-02-19	United States
N_366_I	N	366	SRR14402993	29370	C	T	0,998509	2021-02-19	United States
ORF1ab_265_I	ORF1ab	265	SRR14402994	1059	C	T	0,999294	2021-02-19	United States
ORF1ab_3158_T	ORF1ab	3158	SRR14402994	9738	G	C	0,999337	2021-02-19	United States
ORF1ab_314_L	ORF1ab	314	SRR14402994	14408	C	T	1	2021-02-19	United States
ORF1ab_976_L	ORF1ab	976	SRR14402994	16394	C	T	1	2021-02-19	United States
ORF1ab_1183_Y	ORF1ab	1183	SRR14402994	17014	G	T	0,998805	2021-02-19	United States
S_13_I	S	13	SRR14402994	21600	G	T	0,999268	2021-02-19	United States
S_152_C	S	152	SRR14402994	22018	G	T	1	2021-02-19	United States
S_255_F	S	255	SRR14402994	22326	C	T	0,0694306	2021-02-19	United States
S_258_L	S	258	SRR14402994	22335	G	T	0,999502	2021-02-19	United States
S_452_R	S	452	SRR14402994	22917	T	G	0,998997	2021-02-19	United States
S_614_G	S	614	SRR14402994	23403	A	G	1	2021-02-19	United States
ORF3a_57_H	ORF3a	57	SRR14402994	25563	G	T	1	2021-02-19	United States
ORF8_35_Y	ORF8	35	SRR14402994	27996	G	T	1	2021-02-19	United States
ORF8_65_V	ORF8	65	SRR14402994	28087	C	T	0,997426	2021-02-19	United States
N_205_I	N	205	SRR14402994	28887	C	T	0,998341	2021-02-19	United States
ORF1ab_265_I	ORF1ab	265	SRR14402995	1059	C	T	0,998996	2021-02-19	United States
ORF1ab_2952_I	ORF1ab	2952	SRR14402995	9120	C	T	1	2021-02-19	United States
ORF1ab_3202_M	ORF1ab	3202	SRR14402995	9870	C	T	1	2021-02-19	United States
ORF1ab_3527_V	ORF1ab	3527	SRR14402995	10844	A	G	0,999281	2021-02-19	United States
ORF1ab_3580_Q	ORF1ab	3580	SRR14402995	11005	C	A	0,999307	2021-02-19	United States
ORF1ab_4197_S	ORF1ab	4197	SRR14402995	12854	C	T	0,99654	2021-02-19	United States
ORF1ab_4398_L	ORF1ab	4398	SRR14402995	13458	C	T	0,996696	2021-02-19	United States
ORF1ab_314_L	ORF1ab	314	SRR14402995	14408	C	T	1	2021-02-19	United States
S_494_P	S	494	SRR14402995	23042	T	C	1	2021-02-19	United States
S_501_Y	S	501	SRR14402995	23063	A	T	1	2021-02-19	United States
S_614_G	S	614	SRR14402995	23403	A	G	1	2021-02-19	United States
S_681_H	S	681	SRR14402995	23604	C	A	1	2021-02-19	United States
S_854_N	S	854	SRR14402995	24124	G	T	0,998871	2021-02-19	United States
S_1111_K	S	1111	SRR14402995	24893	G	A	1	2021-02-19	United States
ORF3a_57_H	ORF3a	57	SRR14402995	25563	G	T	1	2021-02-19	United States
ORF8_10_NA	ORF8	10	SRR14402995	27921	A	-TCACAACTGTAGCTGCATTTCACCAAGAATGTAGT	0,994828	2021-02-19	United States
N_234_I	N	234	SRR14402995	28975	G	A	0,999513	2021-02-19	United States
N_389_H	N	389	SRR14402995	29440	G	T	0,998338	2021-02-19	United States
ORF1ab_265_I	ORF1ab	265	SRR14402996	1059	C	T	1	2021-02-19	United States
ORF1ab_1803_L	ORF1ab	1803	SRR14402996	5673	C	T	0,999501	2021-02-19	United States
ORF1ab_3201_P	ORF1ab	3201	SRR14402996	9867	T	C	1	2021-02-19	United States
ORF1ab_3674_NA	ORF1ab	3674	SRR14402996	11287	G	-TCTGGTTTT	0,996279	2021-02-19	United States
ORF1ab_4241_I	ORF1ab	4241	SRR14402996	12988	G	T	1	2021-02-19	United States
ORF1ab_314_L	ORF1ab	314	SRR14402996	14408	C	T	1	2021-02-19	United States
ORF1ab_418_NA	ORF1ab	418	SRR14402996	14720	G	+T	0,0697051	2021-02-19	United States
ORF1ab_1011_H	ORF1ab	1011	SRR14402996	16500	A	C	1	2021-02-19	United States
ORF1ab_1087_Y	ORF1ab	1087	SRR14402996	16726	C	T	1	2021-02-19	United States
S_3_NA	S	3	SRR14402996	21569	G	+T	0,0786338	2021-02-19	United States
S_5_F	S	5	SRR14402996	21575	C	T	1	2021-02-19	United States
S_95_I	S	95	SRR14402996	21846	C	T	1	2021-02-19	United States
S_253_G	S	253	SRR14402996	22320	A	G	0,998995	2021-02-19	United States
S_484_K	S	484	SRR14402996	23012	G	A	0,999674	2021-02-19	United States
S_614_G	S	614	SRR14402996	23403	A	G	0,999181	2021-02-19	United States
S_701_V	S	701	SRR14402996	23664	C	T	1	2021-02-19	United States
ORF3a_42_L	ORF3a	42	SRR14402996	25517	C	T	0,997853	2021-02-19	United States
ORF3a_57_H	ORF3a	57	SRR14402996	25563	G	T	0,999286	2021-02-19	United States
ORF8_11_I	ORF8	11	SRR14402996	27925	C	T	1	2021-02-19	United States
N_199_L	N	199	SRR14402996	28869	C	T	0,999562	2021-02-19	United States
N_234_I	N	234	SRR14402996	28975	G	A	0,999564	2021-02-19	United States
ORF10_10_L	ORF10	10	SRR14402996	29586	C	T	0,999757	2021-02-19	United States
ORF1ab_265_I	ORF1ab	265	SRR14402997	1059	C	T	1	2021-02-19	United States
ORF1ab_959_S	ORF1ab	959	SRR14402997	3140	C	T	0,995198	2021-02-19	United States
ORF1ab_2287_L	ORF1ab	2287	SRR14402997	7125	C	T	0,998163	2021-02-19	United States
ORF1ab_3255_I	ORF1ab	3255	SRR14402997	10029	C	T	1	2021-02-19	United States
ORF1ab_3618_V	ORF1ab	3618	SRR14402997	11117	A	G	1	2021-02-19	United States
ORF1ab_4175_I	ORF1ab	4175	SRR14402997	12789	C	T	1	2021-02-19	United States
ORF1ab_314_L	ORF1ab	314	SRR14402997	14408	C	T	1	2021-02-19	United States
ORF1ab_735_G	ORF1ab	735	SRR14402997	15671	A	G	0,999285	2021-02-19	United States
S_478_K	S	478	SRR14402997	22995	C	A	0,999009	2021-02-19	United States
S_614_G	S	614	SRR14402997	23403	A	G	1	2021-02-19	United States
S_681_H	S	681	SRR14402997	23604	C	A	1	2021-02-19	United States
S_732_A	S	732	SRR14402997	23756	A	G	0,998597	2021-02-19	United States
ORF3a_163_L	ORF3a	163	SRR14402997	25879	G	T	0,999617	2021-02-19	United States
N_203_K	N	203	SRR14402997	28881	G	A	0,998135	2021-02-19	United States
N_204_R	N	204	SRR14402997	28883	G	C	0,998601	2021-02-19	United States
ORF1ab_372_T	ORF1ab	372	SRR14402998	1379	G	A	0,998677	2021-02-19	United States
ORF1ab_1001_I	ORF1ab	1001	SRR14402998	3267	C	T	1	2021-02-19	United States
ORF1ab_1708_D	ORF1ab	1708	SRR14402998	5388	C	A	1	2021-02-19	United States
ORF1ab_2230_T	ORF1ab	2230	SRR14402998	6954	T	C	1	2021-02-19	United States
ORF1ab_3674_NA	ORF1ab	3674	SRR14402998	11287	G	-TCTGGTTTT	0,996575	2021-02-19	United States
ORF1ab_3966_R	ORF1ab	3966	SRR14402998	12162	A	G	0,99923	2021-02-19	United States
ORF1ab_88_V	ORF1ab	88	SRR14402998	13730	C	T	1	2021-02-19	United States
ORF1ab_314_L	ORF1ab	314	SRR14402998	14408	C	T	1	2021-02-19	United States
ORF1ab_1383_R	ORF1ab	1383	SRR14402998	17615	A	G	1	2021-02-19	United States
ORF1ab_2557_R	ORF1ab	2557	SRR14402998	21137	A	G	0,999	2021-02-19	United States
S_68_NA	S	68	SRR14402998	21764	A	-TACATG	0,997354	2021-02-19	United States
S_143_NA	S	143	SRR14402998	21990	T	-TTA	0,990862	2021-02-19	United States
S_501_Y	S	501	SRR14402998	23063	A	T	0,997678	2021-02-19	United States
S_570_D	S	570	SRR14402998	23271	C	A	0,999083	2021-02-19	United States
S_614_G	S	614	SRR14402998	23403	A	G	0,998179	2021-02-19	United States
S_681_H	S	681	SRR14402998	23604	C	A	1	2021-02-19	United States
S_716_I	S	716	SRR14402998	23709	C	T	1	2021-02-19	United States
S_982_A	S	982	SRR14402998	24506	T	G	1	2021-02-19	United States
S_1118_H	S	1118	SRR14402998	24914	G	C	1	2021-02-19	United States
S_1191_N	S	1191	SRR14402998	25135	G	T	0,99827	2021-02-19	United States
ORF8_27_*	ORF8	27	SRR14402998	27972	C	T	1	2021-02-19	United States
ORF8_52_I	ORF8	52	SRR14402998	28048	G	T	1	2021-02-19	United States
ORF8_73_C	ORF8	73	SRR14402998	28111	A	G	0,999133	2021-02-19	United States
N_3_H	N	3	SRR14402998	28280	G	C	0,998165	2021-02-19	United States
N_3_V	N	3	SRR14402998	28281	A	T	0,999087	2021-02-19	United States
N_3_E	N	3	SRR14402998	28282	T	A	0,999091	2021-02-19	United States
N_203_K	N	203	SRR14402998	28881	G	A	0,999503	2021-02-19	United States
N_204_R	N	204	SRR14402998	28883	G	C	0,999007	2021-02-19	United States
N_235_F	N	235	SRR14402998	28977	C	T	0,999505	2021-02-19	United States
ORF1ab_1001_I	ORF1ab	1001	SRR14402999	3267	C	T	0,998316	2021-02-18	United States
ORF1ab_1708_D	ORF1ab	1708	SRR14402999	5388	C	A	0,994792	2021-02-18	United States
ORF1ab_2230_T	ORF1ab	2230	SRR14402999	6954	T	C	1	2021-02-18	United States
ORF1ab_3674_NA	ORF1ab	3674	SRR14402999	11287	G	-TCTGGTTTT	0,996437	2021-02-18	United States
ORF1ab_3966_R	ORF1ab	3966	SRR14402999	12162	A	G	0,99764	2021-02-18	United States
ORF1ab_314_L	ORF1ab	314	SRR14402999	14408	C	T	1	2021-02-18	United States
ORF1ab_1383_R	ORF1ab	1383	SRR14402999	17615	A	G	1	2021-02-18	United States
ORF1ab_2557_R	ORF1ab	2557	SRR14402999	21137	A	G	0,999101	2021-02-18	United States
S_68_NA	S	68	SRR14402999	21764	A	-TACATG	0,995862	2021-02-18	United States
S_143_NA	S	143	SRR14402999	21990	T	-TTA	0,994674	2021-02-18	United States
S_501_Y	S	501	SRR14402999	23063	A	T	0,999267	2021-02-18	United States
S_570_D	S	570	SRR14402999	23271	C	A	0,999029	2021-02-18	United States
S_614_G	S	614	SRR14402999	23403	A	G	0,998097	2021-02-18	United States
S_681_H	S	681	SRR14402999	23604	C	A	0,997245	2021-02-18	United States
S_716_I	S	716	SRR14402999	23709	C	T	0,997275	2021-02-18	United States
S_982_A	S	982	SRR14402999	24506	T	G	1	2021-02-18	United States
S_1118_H	S	1118	SRR14402999	24914	G	C	0,99843	2021-02-18	United States
S_1191_N	S	1191	SRR14402999	25135	G	T	1	2021-02-18	United States
ORF8_27_*	ORF8	27	SRR14402999	27972	C	T	1	2021-02-18	United States
ORF8_52_I	ORF8	52	SRR14402999	28048	G	T	1	2021-02-18	United States
ORF8_73_C	ORF8	73	SRR14402999	28111	A	G	0,999147	2021-02-18	United States
N_3_H	N	3	SRR14402999	28280	G	C	0,998995	2021-02-18	United States
N_3_V	N	3	SRR14402999	28281	A	T	0,998998	2021-02-18	United States
N_3_E	N	3	SRR14402999	28282	T	A	0,997988	2021-02-18	United States
N_203_K	N	203	SRR14402999	28881	G	A	0,998031	2021-02-18	United States
N_204_R	N	204	SRR14402999	28883	G	C	0,999344	2021-02-18	United States
N_235_F	N	235	SRR14402999	28977	C	T	0,997386	2021-02-18	United States
N_243_C	N	243	SRR14402999	29000	G	T	0,999346	2021-02-18	United States
ORF1ab_265_I	ORF1ab	265	SRR14403000	1059	C	T	1	2021-02-17	United States
ORF1ab_374_Y	ORF1ab	374	SRR14403000	1385	C	T	0,998319	2021-02-17	United States
ORF1ab_1151_V	ORF1ab	1151	SRR14403000	3717	C	T	0,997427	2021-02-17	United States
ORF1ab_2606_I	ORF1ab	2606	SRR14403000	8083	G	A	0,994652	2021-02-17	United States
ORF1ab_3352_F	ORF1ab	3352	SRR14403000	10319	C	T	1	2021-02-17	United States
ORF1ab_314_L	ORF1ab	314	SRR14403000	14408	C	T	1	2021-02-17	United States
ORF1ab_1653_D	ORF1ab	1653	SRR14403000	18424	A	G	1	2021-02-17	United States
ORF1ab_2613_C	ORF1ab	2613	SRR14403000	21304	C	T	1	2021-02-17	United States
S_3_NA	S	3	SRR14403000	21569	G	+T	0,0927724	2021-02-17	United States
S_5_F	S	5	SRR14403000	21575	C	T	0,997625	2021-02-17	United States
S_614_G	S	614	SRR14403000	23403	A	G	0,999026	2021-02-17	United States
ORF3a_57_H	ORF3a	57	SRR14403000	25563	G	T	1	2021-02-17	United States
ORF3a_172_V	ORF3a	172	SRR14403000	25907	G	T	1	2021-02-17	United States
ORF8_24_L	ORF8	24	SRR14403000	27964	C	T	1	2021-02-17	United States
ORF8_93_L	ORF8	93	SRR14403000	28171	C	T	0,998571	2021-02-17	United States
N_67_S	N	67	SRR14403000	28472	C	T	1	2021-02-17	United States
N_199_L	N	199	SRR14403000	28869	C	T	1	2021-02-17	United States
N_377_Y	N	377	SRR14403000	29402	G	T	0,992175	2021-02-17	United States
ORF1ab_265_I	ORF1ab	265	SRR14403001	1059	C	T	1	2021-02-17	United States
ORF1ab_2667_C	ORF1ab	2667	SRR14403001	8264	G	T	1	2021-02-17	United States
ORF1ab_3352_F	ORF1ab	3352	SRR14403001	10319	C	T	1	2021-02-17	United States
ORF1ab_314_L	ORF1ab	314	SRR14403001	14408	C	T	1	2021-02-17	United States
ORF1ab_876_I	ORF1ab	876	SRR14403001	16093	T	A	0,998041	2021-02-17	United States
ORF1ab_1596_I	ORF1ab	1596	SRR14403001	18255	G	T	1	2021-02-17	United States
ORF1ab_1653_D	ORF1ab	1653	SRR14403001	18424	A	G	0,998273	2021-02-17	United States
ORF1ab_1653_S	ORF1ab	1653	SRR14403001	18425	A	G	0,998258	2021-02-17	United States
ORF1ab_2613_C	ORF1ab	2613	SRR14403001	21304	C	T	1	2021-02-17	United States
S_614_G	S	614	SRR14403001	23403	A	G	0,996976	2021-02-17	United States
ORF3a_57_H	ORF3a	57	SRR14403001	25563	G	T	1	2021-02-17	United States
ORF3a_172_V	ORF3a	172	SRR14403001	25907	G	T	1	2021-02-17	United States
ORF3a_223_I	ORF3a	223	SRR14403001	26060	C	T	1	2021-02-17	United States
ORF8_24_L	ORF8	24	SRR14403001	27964	C	T	1	2021-02-17	United States
N_67_S	N	67	SRR14403001	28472	C	T	1	2021-02-17	United States
N_199_L	N	199	SRR14403001	28869	C	T	0,9994	2021-02-17	United States
ORF1ab_798_N	ORF1ab	798	SRR14403002	2659	G	T	0,997413	2021-02-16	United States
ORF1ab_3607_F	ORF1ab	3607	SRR14403002	11085	A	T	0,997155	2021-02-16	United States
ORF1ab_4189_H	ORF1ab	4189	SRR14403002	12832	G	T	0,997765	2021-02-16	United States
ORF1ab_314_L	ORF1ab	314	SRR14403002	14408	C	T	1	2021-02-16	United States
ORF1ab_1080_L	ORF1ab	1080	SRR14403002	16705	G	T	1	2021-02-16	United States
S_614_G	S	614	SRR14403002	23403	A	G	1	2021-02-16	United States
ORF3a_57_H	ORF3a	57	SRR14403002	25563	G	T	0,998919	2021-02-16	United States
ORF3a_183_N	ORF3a	183	SRR14403002	25939	G	A	0,998794	2021-02-16	United States
ORF8_8_R	ORF8	8	SRR14403002	27915	G	A	1	2021-02-16	United States
ORF8_120_NA	ORF8	120	SRR14403002	28253	C	-A	0,996985	2021-02-16	United States
N_37_A	N	37	SRR14403002	28382	T	G	1	2021-02-16	United States
N_202_C	N	202	SRR14403002	28877	A	T	0,996543	2021-02-16	United States
N_377_Y	N	377	SRR14403002	29402	G	T	0,999206	2021-02-16	United States
ORF1ab_265_I	ORF1ab	265	SRR14403003	1059	C	T	0,999461	2021-02-17	United States
ORF1ab_446_F	ORF1ab	446	SRR14403003	1601	C	T	0,0594472	2021-02-17	United States
ORF1ab_2144_NA	ORF1ab	2144	SRR14403003	6696	C	+T	0,0576037	2021-02-17	United States
ORF1ab_3352_F	ORF1ab	3352	SRR14403003	10319	C	T	0,999316	2021-02-17	United States
ORF1ab_314_L	ORF1ab	314	SRR14403003	14408	C	T	0,997171	2021-02-17	United States
ORF1ab_1653_D	ORF1ab	1653	SRR14403003	18424	A	G	1	2021-02-17	United States
ORF1ab_1798_S	ORF1ab	1798	SRR14403003	18859	G	T	0,0542763	2021-02-17	United States
ORF1ab_2613_C	ORF1ab	2613	SRR14403003	21304	C	T	1	2021-02-17	United States
S_98_F	S	98	SRR14403003	21855	C	T	0,999078	2021-02-17	United States
S_614_G	S	614	SRR14403003	23403	A	G	0,999563	2021-02-17	United States
S_831_V	S	831	SRR14403003	24054	C	T	0,998489	2021-02-17	United States
ORF3a_57_H	ORF3a	57	SRR14403003	25563	G	T	0,999422	2021-02-17	United States
ORF3a_172_V	ORF3a	172	SRR14403003	25907	G	T	0,999068	2021-02-17	United States
E_37_F	E	37	SRR14403003	26353	C	T	1	2021-02-17	United States
ORF8_24_L	ORF8	24	SRR14403003	27964	C	T	1	2021-02-17	United States
N_67_S	N	67	SRR14403003	28472	C	T	0,999079	2021-02-17	United States
N_199_L	N	199	SRR14403003	28869	C	T	0,99954	2021-02-17	United States
ORF1ab_265_I	ORF1ab	265	SRR14403004	1059	C	T	1	2021-02-16	United States
ORF1ab_664_V	ORF1ab	664	SRR14403004	2255	A	G	0,998466	2021-02-16	United States
ORF1ab_754_D	ORF1ab	754	SRR14403004	2527	G	T	0,996918	2021-02-16	United States
ORF1ab_3221_I	ORF1ab	3221	SRR14403004	9928	G	T	1	2021-02-16	United States
ORF1ab_3352_F	ORF1ab	3352	SRR14403004	10319	C	T	0,999288	2021-02-16	United States
ORF1ab_314_S	ORF1ab	314	SRR14403004	14407	C	T	1	2021-02-16	United States
ORF1ab_314_L	ORF1ab	314	SRR14403004	14408	C	T	1	2021-02-16	United States
ORF1ab_1653_D	ORF1ab	1653	SRR14403004	18424	A	G	0,998261	2021-02-16	United States
ORF1ab_1681_F	ORF1ab	1681	SRR14403004	18508	C	T	0,998302	2021-02-16	United States
ORF1ab_2613_C	ORF1ab	2613	SRR14403004	21304	C	T	0,99663	2021-02-16	United States
S_614_G	S	614	SRR14403004	23403	A	G	0,999547	2021-02-16	United States
ORF3a_57_H	ORF3a	57	SRR14403004	25563	G	T	1	2021-02-16	United States
ORF3a_172_V	ORF3a	172	SRR14403004	25907	G	T	0,998755	2021-02-16	United States
ORF3a_202_L	ORF3a	202	SRR14403004	25996	G	T	0,998959	2021-02-16	United States
ORF8_24_L	ORF8	24	SRR14403004	27964	C	T	1	2021-02-16	United States
N_67_S	N	67	SRR14403004	28472	C	T	0,998962	2021-02-16	United States
N_199_L	N	199	SRR14403004	28869	C	T	0,999422	2021-02-16	United States
ORF1ab_1001_I	ORF1ab	1001	SRR14403005	3267	C	T	0,996528	2021-02-18	United States
ORF1ab_2230_T	ORF1ab	2230	SRR14403005	6954	T	C	0,995349	2021-02-18	United States
ORF1ab_3674_NA	ORF1ab	3674	SRR14403005	11287	G	-TCTGGTTTT	1	2021-02-18	United States
ORF1ab_314_L	ORF1ab	314	SRR14403005	14408	C	T	1	2021-02-18	United States
S_68_NA	S	68	SRR14403005	21764	A	-TACATG	0,970803	2021-02-18	United States
S_143_NA	S	143	SRR14403005	21990	T	-TTA	0,992788	2021-02-18	United States
S_501_Y	S	501	SRR14403005	23063	A	T	1	2021-02-18	United States
S_570_D	S	570	SRR14403005	23271	C	A	1	2021-02-18	United States
S_614_G	S	614	SRR14403005	23403	A	G	1	2021-02-18	United States
S_681_H	S	681	SRR14403005	23604	C	A	1	2021-02-18	United States
S_716_I	S	716	SRR14403005	23709	C	T	1	2021-02-18	United States
S_982_A	S	982	SRR14403005	24506	T	G	0,99685	2021-02-18	United States
S_1118_H	S	1118	SRR14403005	24914	G	C	0,990291	2021-02-18	United States
ORF8_27_*	ORF8	27	SRR14403005	27972	C	T	1	2021-02-18	United States
ORF8_52_I	ORF8	52	SRR14403005	28048	G	T	1	2021-02-18	United States
ORF8_68_*	ORF8	68	SRR14403005	28095	A	T	1	2021-02-18	United States
ORF8_73_C	ORF8	73	SRR14403005	28111	A	G	0,996377	2021-02-18	United States
N_3_H	N	3	SRR14403005	28280	G	C	0,996725	2021-02-18	United States
N_3_V	N	3	SRR14403005	28281	A	T	0,995643	2021-02-18	United States
N_3_E	N	3	SRR14403005	28282	T	A	0,996736	2021-02-18	United States
N_202_C	N	202	SRR14403005	28877	A	T	0,998832	2021-02-18	United States
N_202_T	N	202	SRR14403005	28878	G	C	0,998842	2021-02-18	United States
N_203_K	N	203	SRR14403005	28881	G	A	0,998837	2021-02-18	United States
N_204_R	N	204	SRR14403005	28883	G	C	0,998456	2021-02-18	United States
N_235_F	N	235	SRR14403005	28977	C	T	0,997696	2021-02-18	United States
ORF1ab_925_C	ORF1ab	925	SRR14403006	3039	A	G	1	2021-02-19	United States
ORF1ab_959_S	ORF1ab	959	SRR14403006	3140	C	T	1	2021-02-19	United States
ORF1ab_2144_NA	ORF1ab	2144	SRR14403006	6696	C	+T	0,10687	2021-02-19	United States
ORF1ab_3255_I	ORF1ab	3255	SRR14403006	10029	C	T	0,995633	2021-02-19	United States
ORF1ab_3618_V	ORF1ab	3618	SRR14403006	11117	A	G	1	2021-02-19	United States
ORF1ab_4175_I	ORF1ab	4175	SRR14403006	12789	C	T	0,998102	2021-02-19	United States
ORF1ab_314_L	ORF1ab	314	SRR14403006	14408	C	T	1	2021-02-19	United States
ORF1ab_1779_N	ORF1ab	1779	SRR14403006	18803	G	A	1	2021-02-19	United States
S_478_K	S	478	SRR14403006	22995	C	A	0,996885	2021-02-19	United States
S_614_G	S	614	SRR14403006	23403	A	G	1	2021-02-19	United States
S_681_H	S	681	SRR14403006	23604	C	A	0,997238	2021-02-19	United States
S_732_A	S	732	SRR14403006	23756	A	G	0,997253	2021-02-19	United States
N_203_K	N	203	SRR14403006	28881	G	A	0,998128	2021-02-19	United States
N_204_R	N	204	SRR14403006	28883	G	C	0,998133	2021-02-19	United States
ORF1ab_224_I	ORF1ab	224	SRR14403007	936	C	T	1	2021-02-18	United States
ORF1ab_265_I	ORF1ab	265	SRR14403007	1059	C	T	0,998273	2021-02-18	United States
ORF1ab_1000_I	ORF1ab	1000	SRR14403007	3264	C	T	0,997912	2021-02-18	United States
ORF1ab_1863_V	ORF1ab	1863	SRR14403007	5852	A	G	0,998739	2021-02-18	United States
ORF1ab_2144_NA	ORF1ab	2144	SRR14403007	6696	C	+T	0,0817425	2021-02-18	United States
ORF1ab_2952_I	ORF1ab	2952	SRR14403007	9120	C	T	1	2021-02-18	United States
ORF1ab_3352_F	ORF1ab	3352	SRR14403007	10319	C	T	0,996265	2021-02-18	United States
ORF1ab_4148_V	ORF1ab	4148	SRR14403007	12708	C	T	1	2021-02-18	United States
ORF1ab_314_L	ORF1ab	314	SRR14403007	14408	C	T	1	2021-02-18	United States
ORF1ab_1653_D	ORF1ab	1653	SRR14403007	18424	A	G	0,998861	2021-02-18	United States
S_614_G	S	614	SRR14403007	23403	A	G	0,999422	2021-02-18	United States
S_1162_S	S	1162	SRR14403007	25046	C	T	0,998739	2021-02-18	United States
S_1228_L	S	1228	SRR14403007	25244	G	T	0,999078	2021-02-18	United States
ORF3a_57_H	ORF3a	57	SRR14403007	25563	G	T	0,997934	2021-02-18	United States
ORF3a_172_V	ORF3a	172	SRR14403007	25907	G	T	0,999499	2021-02-18	United States
ORF8_24_L	ORF8	24	SRR14403007	27964	C	T	1	2021-02-18	United States
N_67_S	N	67	SRR14403007	28472	C	T	0,998339	2021-02-18	United States
N_199_L	N	199	SRR14403007	28869	C	T	0,997912	2021-02-18	United States
N_209_I	N	209	SRR14403007	28899	G	T	0,99861	2021-02-18	United States
ORF1ab_265_I	ORF1ab	265	SRR14403008	1059	C	T	1	2021-02-17	United States
ORF1ab_2606_I	ORF1ab	2606	SRR14403008	8083	G	A	1	2021-02-17	United States
ORF1ab_3352_F	ORF1ab	3352	SRR14403008	10319	C	T	1	2021-02-17	United States
ORF1ab_314_L	ORF1ab	314	SRR14403008	14408	C	T	1	2021-02-17	United States
ORF1ab_1653_D	ORF1ab	1653	SRR14403008	18424	A	G	1	2021-02-17	United States
ORF1ab_2613_C	ORF1ab	2613	SRR14403008	21304	C	T	1	2021-02-17	United States
S_614_G	S	614	SRR14403008	23403	A	G	1	2021-02-17	United States
S_677_H	S	677	SRR14403008	23593	G	T	0,995902	2021-02-17	United States
ORF3a_57_H	ORF3a	57	SRR14403008	25563	G	T	0,997509	2021-02-17	United States
ORF3a_125_I	ORF3a	125	SRR14403008	25767	G	T	0,99729	2021-02-17	United States
ORF3a_172_V	ORF3a	172	SRR14403008	25907	G	T	0,99865	2021-02-17	United States
ORF3a_262_R	ORF3a	262	SRR14403008	26177	C	G	1	2021-02-17	United States
ORF8_24_L	ORF8	24	SRR14403008	27964	C	T	1	2021-02-17	United States
N_67_S	N	67	SRR14403008	28472	C	T	1	2021-02-17	United States
N_199_L	N	199	SRR14403008	28869	C	T	0,999345	2021-02-17	United States
N_377_Y	N	377	SRR14403008	29402	G	T	1	2021-02-17	United States
ORF1ab_265_I	ORF1ab	265	SRR14403009	1059	C	T	0,99867	2021-02-17	United States
ORF1ab_2144_NA	ORF1ab	2144	SRR14403009	6696	C	+T	0,0631808	2021-02-17	United States
ORF1ab_3221_I	ORF1ab	3221	SRR14403009	9928	G	T	0,99711	2021-02-17	United States
ORF1ab_3352_F	ORF1ab	3352	SRR14403009	10319	C	T	1	2021-02-17	United States
ORF1ab_314_L	ORF1ab	314	SRR14403009	14408	C	T	1	2021-02-17	United States
ORF1ab_512_C	ORF1ab	512	SRR14403009	15002	A	G	1	2021-02-17	United States
ORF1ab_833_NA	ORF1ab	833	SRR14403009	15965	G	+T	0,0535885	2021-02-17	United States
ORF1ab_1319_H	ORF1ab	1319	SRR14403009	17422	T	C	0,998964	2021-02-17	United States
ORF1ab_1653_D	ORF1ab	1653	SRR14403009	18424	A	G	0,998638	2021-02-17	United States
ORF1ab_2222_V	ORF1ab	2222	SRR14403009	20132	C	T	0,180383	2021-02-17	United States
ORF1ab_2613_C	ORF1ab	2613	SRR14403009	21304	C	T	0,998668	2021-02-17	United States
S_308_L	S	308	SRR14403009	22484	G	T	1	2021-02-17	United States
S_614_G	S	614	SRR14403009	23403	A	G	1	2021-02-17	United States
ORF3a_57_H	ORF3a	57	SRR14403009	25563	G	T	0,999458	2021-02-17	United States
ORF3a_172_V	ORF3a	172	SRR14403009	25907	G	T	1	2021-02-17	United States
ORF3a_223_I	ORF3a	223	SRR14403009	26060	C	T	1	2021-02-17	United States
ORF7a_62_NA	ORF7a	62	SRR14403009	27578	A	-ATT	1	2021-02-17	United States
ORF8_24_L	ORF8	24	SRR14403009	27964	C	T	1	2021-02-17	United States
N_67_S	N	67	SRR14403009	28472	C	T	1	2021-02-17	United States
N_179_S	N	179	SRR14403009	28808	G	A	0,99958	2021-02-17	United States
N_182_S	N	182	SRR14403009	28817	G	T	0,999174	2021-02-17	United States
N_199_L	N	199	SRR14403009	28869	C	T	1	2021-02-17	United States
ORF1ab_265_I	ORF1ab	265	SRR14403010	1059	C	T	0,998535	2021-02-18	United States
ORF1ab_2144_NA	ORF1ab	2144	SRR14403010	6696	C	+T	0,0666667	2021-02-18	United States
ORF1ab_2877_I	ORF1ab	2877	SRR14403010	8895	C	T	0,999544	2021-02-18	United States
ORF1ab_3158_T	ORF1ab	3158	SRR14403010	9738	G	C	1	2021-02-18	United States
ORF1ab_314_L	ORF1ab	314	SRR14403010	14408	C	T	0,9987	2021-02-18	United States
ORF1ab_976_L	ORF1ab	976	SRR14403010	16394	C	T	0,998765	2021-02-18	United States
ORF1ab_1183_Y	ORF1ab	1183	SRR14403010	17014	G	T	0,998872	2021-02-18	United States
ORF1ab_1493_L	ORF1ab	1493	SRR14403010	17944	G	T	0,998466	2021-02-18	United States
S_13_I	S	13	SRR14403010	21600	G	T	0,998636	2021-02-18	United States
S_152_C	S	152	SRR14403010	22018	G	T	0,997151	2021-02-18	United States
S_242_NA	S	242	SRR14403010	22288	T	-GCTTTA	0,995769	2021-02-18	United States
S_258_L	S	258	SRR14403010	22335	G	T	0,997235	2021-02-18	United States
S_452_R	S	452	SRR14403010	22917	T	G	0,998792	2021-02-18	United States
S_614_G	S	614	SRR14403010	23403	A	G	0,999508	2021-02-18	United States
ORF3a_57_H	ORF3a	57	SRR14403010	25563	G	T	0,999246	2021-02-18	United States
ORF3a_240_L	ORF3a	240	SRR14403010	26111	C	T	0,998343	2021-02-18	United States
ORF8_65_V	ORF8	65	SRR14403010	28087	C	T	0,995441	2021-02-18	United States
N_205_I	N	205	SRR14403010	28887	C	T	0,9989	2021-02-18	United States
ORF1ab_60_NA	ORF1ab	60	SRR14403012	443	G	-T	0,063197	2021-02-19	United States
ORF1ab_158_NA	ORF1ab	158	SRR14403012	738	A	-AG	0,0772918	2021-02-19	United States
ORF1ab_446_NA	ORF1ab	446	SRR14403012	1603	T	-AATGAC	0,998745	2021-02-19	United States
ORF1ab_635_V	ORF1ab	635	SRR14403012	2168	T	G	0,0554785	2021-02-19	United States
ORF1ab_1246_I	ORF1ab	1246	SRR14403012	4002	C	T	1	2021-02-19	United States
ORF1ab_1305_N	ORF1ab	1305	SRR14403012	4180	G	T	1	2021-02-19	United States
ORF1ab_1348_R	ORF1ab	1348	SRR14403012	4308	A	G	0,0619016	2021-02-19	United States
ORF1ab_1840_NA	ORF1ab	1840	SRR14403012	5784	C	-T	0,0772988	2021-02-19	United States
ORF1ab_1851_NA	ORF1ab	1851	SRR14403012	5818	T	-TTAC	0,0686972	2021-02-19	United States
ORF1ab_2167_D	ORF1ab	2167	SRR14403012	6764	A	G	0,0686247	2021-02-19	United States
ORF1ab_2797_F	ORF1ab	2797	SRR14403012	8655	C	T	0,993534	2021-02-19	United States
ORF1ab_2912_NA	ORF1ab	2912	SRR14403012	9001	T	-TG	0,0802848	2021-02-19	United States
ORF1ab_2954_NA	ORF1ab	2954	SRR14403012	9125	T	-A	0,0718082	2021-02-19	United States
ORF1ab_2978_NA	ORF1ab	2978	SRR14403012	9198	C	+T	0,0736095	2021-02-19	United States
ORF1ab_3278_S	ORF1ab	3278	SRR14403012	10097	G	A	1	2021-02-19	United States
ORF1ab_3827_R	ORF1ab	3827	SRR14403012	11744	G	A	0,0545623	2021-02-19	United States
ORF1ab_314_L	ORF1ab	314	SRR14403012	14408	C	T	0,999872	2021-02-19	United States
ORF1ab_848_K	ORF1ab	848	SRR14403012	16009	G	A	0,0524806	2021-02-19	United States
ORF1ab_1124_NA	ORF1ab	1124	SRR14403012	16837	G	+A	0,0507731	2021-02-19	United States
ORF1ab_1250_T	ORF1ab	1250	SRR14403012	17216	T	C	0,0770308	2021-02-19	United States
ORF1ab_1279_D	ORF1ab	1279	SRR14403012	17303	T	A	0,0702061	2021-02-19	United States
ORF1ab_1604_NA	ORF1ab	1604	SRR14403012	18277	A	-TAAGACATGTACGTGCATGGATTGGCTTCGATG	0,0854786	2021-02-19	United States
ORF1ab_2172_NA	ORF1ab	2172	SRR14403012	19983	C	+T	0,0702913	2021-02-19	United States
ORF1ab_2271_K	ORF1ab	2271	SRR14403012	20278	G	A	0,0640863	2021-02-19	United States
ORF1ab_2537_I	ORF1ab	2537	SRR14403012	21077	C	T	0,999179	2021-02-19	United States
S_20_I	S	20	SRR14403012	21621	C	T	0,999782	2021-02-19	United States
S_614_G	S	614	SRR14403012	23403	A	G	0,999466	2021-02-19	United States
S_888_L	S	888	SRR14403012	24226	T	G	0,0900551	2021-02-19	United States
ORF3a_171_L	ORF3a	171	SRR14403012	25904	C	T	0,996243	2021-02-19	United States
E_55_NA	E	55	SRR14403012	26408	C	+T	0,0827931	2021-02-19	United States
M_86_NA	M	86	SRR14403012	26779	G	-TCTTGTAGGCTTGATGTGGCTCAGCTACTTCATTGCT	0,0680337	2021-02-19	United States
ORF8_11_K	ORF8	11	SRR14403012	27925	C	A	0,053535	2021-02-19	United States
N_67_S	N	67	SRR14403012	28472	C	T	0,999318	2021-02-19	United States
N_203_K	N	203	SRR14403012	28881	G	A	0,999791	2021-02-19	United States
N_204_R	N	204	SRR14403012	28883	G	C	0,999477	2021-02-19	United States
N_234_I	N	234	SRR14403012	28975	G	T	0,999373	2021-02-19	United States
N_284_E	N	284	SRR14403012	29124	G	A	0,0867756	2021-02-19	United States
ORF1ab_265_I	ORF1ab	265	SRR14403013	1059	C	T	0,998886	2021-02-18	United States
ORF1ab_998_H	ORF1ab	998	SRR14403013	3259	G	T	1	2021-02-18	United States
ORF1ab_3255_I	ORF1ab	3255	SRR14403013	10029	C	T	1	2021-02-18	United States
ORF1ab_3750_I	ORF1ab	3750	SRR14403013	11514	C	T	0,999132	2021-02-18	United States
ORF1ab_314_L	ORF1ab	314	SRR14403013	14408	C	T	1	2021-02-18	United States
ORF1ab_970_S	ORF1ab	970	SRR14403013	16375	C	T	0,997409	2021-02-18	United States
S_494_P	S	494	SRR14403013	23042	T	C	0,999107	2021-02-18	United States
S_614_G	S	614	SRR14403013	23403	A	G	0,999109	2021-02-18	United States
S_681_H	S	681	SRR14403013	23604	C	A	1	2021-02-18	United States
S_716_I	S	716	SRR14403013	23709	C	T	0,998043	2021-02-18	United States
ORF3a_57_H	ORF3a	57	SRR14403013	25563	G	T	1	2021-02-18	United States
M_82_T	M	82	SRR14403013	26767	T	C	0,998464	2021-02-18	United States
N_205_I	N	205	SRR14403013	28887	C	T	0,999728	2021-02-18	United States
ORF1ab_265_I	ORF1ab	265	SRR14403014	1059	C	T	1	2021-02-19	United States
ORF1ab_528_L	ORF1ab	528	SRR14403014	1848	C	T	0,999205	2021-02-19	United States
ORF1ab_1473_V	ORF1ab	1473	SRR14403014	4683	C	T	0,99726	2021-02-19	United States
ORF1ab_3595_G	ORF1ab	3595	SRR14403014	11049	T	G	0,996933	2021-02-19	United States
ORF1ab_3789_L	ORF1ab	3789	SRR14403014	11632	T	A	1	2021-02-19	United States
ORF1ab_3790_F	ORF1ab	3790	SRR14403014	11634	G	T	1	2021-02-19	United States
ORF1ab_4205_V	ORF1ab	4205	SRR14403014	12878	A	G	1	2021-02-19	United States
ORF1ab_314_L	ORF1ab	314	SRR14403014	14408	C	T	1	2021-02-19	United States
ORF1ab_1183_Y	ORF1ab	1183	SRR14403014	17014	G	T	1	2021-02-19	United States
S_13_I	S	13	SRR14403014	21600	G	T	1	2021-02-19	United States
S_152_C	S	152	SRR14403014	22018	G	T	1	2021-02-19	United States
S_452_R	S	452	SRR14403014	22917	T	G	1	2021-02-19	United States
S_614_G	S	614	SRR14403014	23403	A	G	0,99933	2021-02-19	United States
ORF3a_57_H	ORF3a	57	SRR14403014	25563	G	T	0,99932	2021-02-19	United States
N_205_I	N	205	SRR14403014	28887	C	T	0,999619	2021-02-19	United States
ORF1ab_213_F	ORF1ab	213	SRR14403015	903	G	T	0,997831	2021-02-17	United States
ORF1ab_265_I	ORF1ab	265	SRR14403015	1059	C	T	1	2021-02-17	United States
ORF1ab_629_A	ORF1ab	629	SRR14403015	2151	A	C	0,998122	2021-02-17	United States
ORF1ab_1078_T	ORF1ab	1078	SRR14403015	3497	G	A	0,998997	2021-02-17	United States
ORF1ab_1428_E	ORF1ab	1428	SRR14403015	4547	A	G	0,0960591	2021-02-17	United States
ORF1ab_2606_I	ORF1ab	2606	SRR14403015	8083	G	A	0,99798	2021-02-17	United States
ORF1ab_3352_F	ORF1ab	3352	SRR14403015	10319	C	T	1	2021-02-17	United States
ORF1ab_4176_R	ORF1ab	4176	SRR14403015	12792	A	G	0,998841	2021-02-17	United States
ORF1ab_314_L	ORF1ab	314	SRR14403015	14408	C	T	1	2021-02-17	United States
ORF1ab_1653_D	ORF1ab	1653	SRR14403015	18424	A	G	0,998392	2021-02-17	United States
ORF1ab_2613_C	ORF1ab	2613	SRR14403015	21304	C	T	0,998047	2021-02-17	United States
ORF1ab_2646_N	ORF1ab	2646	SRR14403015	21405	A	T	0,998972	2021-02-17	United States
S_614_G	S	614	SRR14403015	23403	A	G	1	2021-02-17	United States
S_677_H	S	677	SRR14403015	23593	G	T	1	2021-02-17	United States
ORF3a_57_H	ORF3a	57	SRR14403015	25563	G	T	0,999128	2021-02-17	United States
ORF3a_65_F	ORF3a	65	SRR14403015	25585	C	T	0,997396	2021-02-17	United States
ORF3a_172_V	ORF3a	172	SRR14403015	25907	G	T	0,997425	2021-02-17	United States
ORF8_24_L	ORF8	24	SRR14403015	27964	C	T	1	2021-02-17	United States
N_67_S	N	67	SRR14403015	28472	C	T	1	2021-02-17	United States
N_199_L	N	199	SRR14403015	28869	C	T	0,999439	2021-02-17	United States
N_377_Y	N	377	SRR14403015	29402	G	T	1	2021-02-17	United States
ORF1ab_265_I	ORF1ab	265	SRR14403017	1059	C	T	1	2021-02-18	United States
ORF1ab_1936_E	ORF1ab	1936	SRR14403017	6071	A	G	1	2021-02-18	United States
ORF1ab_2144_NA	ORF1ab	2144	SRR14403017	6696	C	+T	0,0790349	2021-02-18	United States
ORF1ab_2379_V	ORF1ab	2379	SRR14403017	7401	C	T	0,99793	2021-02-18	United States
ORF1ab_3352_F	ORF1ab	3352	SRR14403017	10319	C	T	1	2021-02-18	United States
ORF1ab_314_L	ORF1ab	314	SRR14403017	14408	C	T	0,999283	2021-02-18	United States
ORF1ab_454_I	ORF1ab	454	SRR14403017	14829	G	T	0,997048	2021-02-18	United States
ORF1ab_624_T	ORF1ab	624	SRR14403017	15338	T	C	0,998705	2021-02-18	United States
ORF1ab_1450_V	ORF1ab	1450	SRR14403017	17816	G	T	0,999182	2021-02-18	United States
ORF1ab_1653_D	ORF1ab	1653	SRR14403017	18424	A	G	0,998972	2021-02-18	United States
ORF1ab_2613_C	ORF1ab	2613	SRR14403017	21304	C	T	0,999559	2021-02-18	United States
S_3_NA	S	3	SRR14403017	21569	G	+T	0,0663182	2021-02-18	United States
S_5_F	S	5	SRR14403017	21575	C	T	0,998621	2021-02-18	United States
S_501_T	S	501	SRR14403017	23064	A	C	0,999428	2021-02-18	United States
S_614_G	S	614	SRR14403017	23403	A	G	0,996599	2021-02-18	United States
ORF3a_57_H	ORF3a	57	SRR14403017	25563	G	T	0,998817	2021-02-18	United States
ORF3a_172_V	ORF3a	172	SRR14403017	25907	G	T	0,998086	2021-02-18	United States
M_2_S	M	2	SRR14403017	26526	G	T	0,997628	2021-02-18	United States
ORF8_24_L	ORF8	24	SRR14403017	27964	C	T	1	2021-02-18	United States
N_67_S	N	67	SRR14403017	28472	C	T	0,997546	2021-02-18	United States
N_199_L	N	199	SRR14403017	28869	C	T	0,999034	2021-02-18	United States
ORF1ab_941_L	ORF1ab	941	SRR14403018	3086	T	C	1	2021-02-17	United States
ORF1ab_959_S	ORF1ab	959	SRR14403018	3140	C	T	1	2021-02-17	United States
ORF1ab_2144_NA	ORF1ab	2144	SRR14403018	6696	C	+T	0,0616967	2021-02-17	United States
ORF1ab_3255_I	ORF1ab	3255	SRR14403018	10029	C	T	1	2021-02-17	United States
ORF1ab_3618_V	ORF1ab	3618	SRR14403018	11117	A	G	0,998037	2021-02-17	United States
ORF1ab_4175_I	ORF1ab	4175	SRR14403018	12789	C	T	0,997453	2021-02-17	United States
ORF1ab_314_L	ORF1ab	314	SRR14403018	14408	C	T	0,998828	2021-02-17	United States
S_478_K	S	478	SRR14403018	22995	C	A	0,999246	2021-02-17	United States
S_614_G	S	614	SRR14403018	23403	A	G	0,998225	2021-02-17	United States
S_681_H	S	681	SRR14403018	23604	C	A	0,998423	2021-02-17	United States
S_732_A	S	732	SRR14403018	23756	A	G	0,99841	2021-02-17	United States
N_8_S	N	8	SRR14403018	28296	A	G	0,136778	2021-02-17	United States
N_202_C	N	202	SRR14403018	28877	A	T	0,997686	2021-02-17	United States
N_202_T	N	202	SRR14403018	28878	G	C	0,998845	2021-02-17	United States
N_203_K	N	203	SRR14403018	28881	G	A	0,999228	2021-02-17	United States
N_204_R	N	204	SRR14403018	28883	G	C	0,99923	2021-02-17	United States
N_343_Y	N	343	SRR14403018	29300	G	T	0,890656	2021-02-17	United States
ORF1ab_265_I	ORF1ab	265	SRR14403019	1059	C	T	0,999043	2021-02-17	United States
ORF1ab_2606_I	ORF1ab	2606	SRR14403019	8083	G	A	1	2021-02-17	United States
ORF1ab_3352_F	ORF1ab	3352	SRR14403019	10319	C	T	1	2021-02-17	United States
ORF1ab_314_L	ORF1ab	314	SRR14403019	14408	C	T	1	2021-02-17	United States
ORF1ab_1653_D	ORF1ab	1653	SRR14403019	18424	A	G	0,998915	2021-02-17	United States
ORF1ab_2613_C	ORF1ab	2613	SRR14403019	21304	C	T	1	2021-02-17	United States
S_614_G	S	614	SRR14403019	23403	A	G	1	2021-02-17	United States
S_677_H	S	677	SRR14403019	23593	G	T	0,99635	2021-02-17	United States
ORF3a_57_H	ORF3a	57	SRR14403019	25563	G	T	0,99899	2021-02-17	United States
ORF3a_172_V	ORF3a	172	SRR14403019	25907	G	T	1	2021-02-17	United States
M_85_S	M	85	SRR14403019	26775	G	T	0,998973	2021-02-17	United States
ORF8_24_L	ORF8	24	SRR14403019	27964	C	T	1	2021-02-17	United States
N_67_S	N	67	SRR14403019	28472	C	T	0,998647	2021-02-17	United States
N_199_L	N	199	SRR14403019	28869	C	T	0,999578	2021-02-17	United States
N_377_Y	N	377	SRR14403019	29402	G	T	0,999518	2021-02-17	United States
ORF1ab_265_I	ORF1ab	265	SRR14403021	1059	C	T	1	2021-02-17	United States
ORF1ab_1822_I	ORF1ab	1822	SRR14403021	5730	C	T	0,997864	2021-02-17	United States
ORF1ab_2061_F	ORF1ab	2061	SRR14403021	6446	G	T	0,998315	2021-02-17	United States
ORF1ab_2144_NA	ORF1ab	2144	SRR14403021	6696	C	+T	0,0509886	2021-02-17	United States
ORF1ab_2606_I	ORF1ab	2606	SRR14403021	8083	G	A	0,999213	2021-02-17	United States
ORF1ab_3352_F	ORF1ab	3352	SRR14403021	10319	C	T	0,999112	2021-02-17	United States
ORF1ab_50_E	ORF1ab	50	SRR14403021	13615	A	G	0,137207	2021-02-17	United States
ORF1ab_314_L	ORF1ab	314	SRR14403021	14408	C	T	1	2021-02-17	United States
ORF1ab_1653_D	ORF1ab	1653	SRR14403021	18424	A	G	1	2021-02-17	United States
ORF1ab_2613_C	ORF1ab	2613	SRR14403021	21304	C	T	0,995343	2021-02-17	United States
ORF1ab_2655_V	ORF1ab	2655	SRR14403021	21431	C	T	0,924907	2021-02-17	United States
S_614_G	S	614	SRR14403021	23403	A	G	0,998768	2021-02-17	United States
S_940_F	S	940	SRR14403021	24381	C	T	0,998771	2021-02-17	United States
ORF3a_172_V	ORF3a	172	SRR14403021	25907	G	T	0,999193	2021-02-17	United States
ORF7b_5_L	ORF7b	5	SRR14403021	27769	C	T	0,141709	2021-02-17	United States
ORF8_24_L	ORF8	24	SRR14403021	27964	C	T	0,998682	2021-02-17	United States
N_67_S	N	67	SRR14403021	28472	C	T	0,99859	2021-02-17	United States
N_199_L	N	199	SRR14403021	28869	C	T	0,998012	2021-02-17	United States
N_362_I	N	362	SRR14403021	29358	C	T	0,997172	2021-02-17	United States
N_377_Y	N	377	SRR14403021	29402	G	T	0,997556	2021-02-17	United States
ORF1ab_486_V	ORF1ab	486	SRR14403022	1722	C	T	0,998083	2021-02-18	United States
ORF1ab_959_H	ORF1ab	959	SRR14403022	3141	C	A	1	2021-02-18	United States
ORF1ab_3653_F	ORF1ab	3653	SRR14403022	11222	G	T	0,998476	2021-02-18	United States
ORF1ab_314_L	ORF1ab	314	SRR14403022	14408	C	T	1	2021-02-18	United States
S_102_S	S	102	SRR14403022	21868	A	T	1	2021-02-18	United States
S_222_V	S	222	SRR14403022	22227	C	T	1	2021-02-18	United States
S_614_G	S	614	SRR14403022	23403	A	G	1	2021-02-18	United States
ORF3a_24_I	ORF3a	24	SRR14403022	25463	C	T	0,999433	2021-02-18	United States
ORF3a_57_H	ORF3a	57	SRR14403022	25563	G	T	1	2021-02-18	United States
ORF3a_175_I	ORF3a	175	SRR14403022	25916	C	T	0,996713	2021-02-18	United States
ORF3a_254_NA	ORF3a	254	SRR14403022	26154	A	-GTT	0,985401	2021-02-18	United States
ORF7b_15_S	ORF7b	15	SRR14403022	27798	G	T	1	2021-02-18	United States
N_118_Q	N	118	SRR14403022	28625	G	C	0,999073	2021-02-18	United States
N_194_L	N	194	SRR14403022	28854	C	T	0,999356	2021-02-18	United States
N_334_I	N	334	SRR14403022	29274	C	T	0,999159	2021-02-18	United States
ORF1ab_265_I	ORF1ab	265	SRR14403023	1059	C	T	0,996705	2021-02-19	United States
ORF1ab_2564_F	ORF1ab	2564	SRR14403023	7955	C	T	0,998092	2021-02-19	United States
ORF1ab_3210_F	ORF1ab	3210	SRR14403023	9893	C	T	1	2021-02-19	United States
ORF1ab_3255_I	ORF1ab	3255	SRR14403023	10029	C	T	1	2021-02-19	United States
ORF1ab_3352_F	ORF1ab	3352	SRR14403023	10319	C	T	0,997575	2021-02-19	United States
ORF1ab_314_L	ORF1ab	314	SRR14403023	14408	C	T	1	2021-02-19	United States
ORF1ab_767_L	ORF1ab	767	SRR14403023	15766	G	T	0,999188	2021-02-19	United States
ORF1ab_1653_D	ORF1ab	1653	SRR14403023	18424	A	G	0,996419	2021-02-19	United States
ORF1ab_1691_L	ORF1ab	1691	SRR14403023	18538	G	T	0,996519	2021-02-19	United States
ORF1ab_2040_I	ORF1ab	2040	SRR14403023	19586	C	T	0,160358	2021-02-19	United States
ORF1ab_2613_C	ORF1ab	2613	SRR14403023	21304	C	T	0,998917	2021-02-19	United States
S_614_G	S	614	SRR14403023	23403	A	G	0,998921	2021-02-19	United States
ORF3a_57_H	ORF3a	57	SRR14403023	25563	G	T	0,997462	2021-02-19	United States
ORF3a_65_F	ORF3a	65	SRR14403023	25585	C	T	0,997481	2021-02-19	United States
ORF3a_172_V	ORF3a	172	SRR14403023	25907	G	T	0,999573	2021-02-19	United States
ORF3a_180_P	ORF3a	180	SRR14403023	25930	T	C	0,99782	2021-02-19	United States
ORF8_24_L	ORF8	24	SRR14403023	27964	C	T	0,997439	2021-02-19	United States
N_67_S	N	67	SRR14403023	28472	C	T	0,995138	2021-02-19	United States
N_199_L	N	199	SRR14403023	28869	C	T	0,998739	2021-02-19	United States
N_389_L	N	389	SRR14403023	29439	A	T	0,996494	2021-02-19	United States
ORF1ab_265_I	ORF1ab	265	SRR14403024	1059	C	T	1	2021-02-17	United States
ORF1ab_3221_I	ORF1ab	3221	SRR14403024	9928	G	T	0,993103	2021-02-17	United States
ORF1ab_3352_F	ORF1ab	3352	SRR14403024	10319	C	T	1	2021-02-17	United States
ORF1ab_314_L	ORF1ab	314	SRR14403024	14408	C	T	1	2021-02-17	United States
ORF1ab_1653_D	ORF1ab	1653	SRR14403024	18424	A	G	0,998828	2021-02-17	United States
ORF1ab_2192_I	ORF1ab	2192	SRR14403024	20041	G	A	0,998467	2021-02-17	United States
ORF1ab_2613_C	ORF1ab	2613	SRR14403024	21304	C	T	0,998258	2021-02-17	United States
S_614_G	S	614	SRR14403024	23403	A	G	1	2021-02-17	United States
ORF3a_57_H	ORF3a	57	SRR14403024	25563	G	T	0,99877	2021-02-17	United States
ORF3a_155_Y	ORF3a	155	SRR14403024	25855	G	T	0,999463	2021-02-17	United States
ORF3a_172_V	ORF3a	172	SRR14403024	25907	G	T	0,999467	2021-02-17	United States
ORF8_24_L	ORF8	24	SRR14403024	27964	C	T	1	2021-02-17	United States
N_67_S	N	67	SRR14403024	28472	C	T	1	2021-02-17	United States
N_199_L	N	199	SRR14403024	28869	C	T	0,998819	2021-02-17	United States
ORF1ab_28_I	ORF1ab	28	SRR14403025	347	G	A	1	2021-02-17	United States
ORF1ab_665_I	ORF1ab	665	SRR14403025	2258	G	A	0,994737	2021-02-17	United States
ORF1ab_2018_S	ORF1ab	2018	SRR14403025	6317	C	T	0,996487	2021-02-17	United States
ORF1ab_2059_R	ORF1ab	2059	SRR14403025	6441	A	G	0,997619	2021-02-17	United States
ORF1ab_2980_G	ORF1ab	2980	SRR14403025	9204	A	G	1	2021-02-17	United States
ORF1ab_314_L	ORF1ab	314	SRR14403025	14408	C	T	1	2021-02-17	United States
ORF1ab_1511_I	ORF1ab	1511	SRR14403025	17999	C	T	0,998825	2021-02-17	United States
S_49_Y	S	49	SRR14403025	21707	C	T	1	2021-02-17	United States
S_614_G	S	614	SRR14403025	23403	A	G	1	2021-02-17	United States
N_194_L	N	194	SRR14403025	28854	C	T	1	2021-02-17	United States
N_371_Y	N	371	SRR14403025	29384	G	T	1	2021-02-17	United States
N_391_I	N	391	SRR14403025	29445	C	T	1	2021-02-17	United States
ORF1ab_265_I	ORF1ab	265	SRR14403026	1059	C	T	1	2021-02-17	United States
ORF1ab_827_G	ORF1ab	827	SRR14403026	2745	A	G	1	2021-02-17	United States
ORF1ab_2144_NA	ORF1ab	2144	SRR14403026	6696	C	+T	0,0531679	2021-02-17	United States
ORF1ab_4205_V	ORF1ab	4205	SRR14403026	12878	A	G	0,999075	2021-02-17	United States
ORF1ab_314_L	ORF1ab	314	SRR14403026	14408	C	T	1	2021-02-17	United States
ORF1ab_1183_Y	ORF1ab	1183	SRR14403026	17014	G	T	0,999294	2021-02-17	United States
S_13_I	S	13	SRR14403026	21600	G	T	1	2021-02-17	United States
S_26_S	S	26	SRR14403026	21638	C	T	0,998385	2021-02-17	United States
S_152_C	S	152	SRR14403026	22018	G	T	1	2021-02-17	United States
S_452_R	S	452	SRR14403026	22917	T	G	0,999568	2021-02-17	United States
S_614_G	S	614	SRR14403026	23403	A	G	1	2021-02-17	United States
ORF3a_57_H	ORF3a	57	SRR14403026	25563	G	T	1	2021-02-17	United States
N_205_I	N	205	SRR14403026	28887	C	T	0,99928	2021-02-17	United States
ORF1ab_265_I	ORF1ab	265	SRR14403027	1059	C	T	1	2021-02-18	United States
ORF1ab_888_V	ORF1ab	888	SRR14403027	2928	A	T	1	2021-02-18	United States
ORF1ab_1665_I	ORF1ab	1665	SRR14403027	5259	C	T	1	2021-02-18	United States
ORF1ab_2144_NA	ORF1ab	2144	SRR14403027	6696	C	+T	0,0548367	2021-02-18	United States
ORF1ab_2361_K	ORF1ab	2361	SRR14403027	7348	T	A	1	2021-02-18	United States
ORF1ab_2606_I	ORF1ab	2606	SRR14403027	8083	G	A	0,997266	2021-02-18	United States
ORF1ab_3352_F	ORF1ab	3352	SRR14403027	10319	C	T	0,998021	2021-02-18	United States
ORF1ab_314_L	ORF1ab	314	SRR14403027	14408	C	T	1	2021-02-18	United States
ORF1ab_1555_I	ORF1ab	1555	SRR14403027	18131	C	T	0,999245	2021-02-18	United States
ORF1ab_1653_D	ORF1ab	1653	SRR14403027	18424	A	G	0,999197	2021-02-18	United States
ORF1ab_2613_C	ORF1ab	2613	SRR14403027	21304	C	T	0,998964	2021-02-18	United States
S_572_I	S	572	SRR14403027	23277	C	T	0,999092	2021-02-18	United States
S_614_G	S	614	SRR14403027	23403	A	G	0,99816	2021-02-18	United States
S_677_H	S	677	SRR14403027	23593	G	T	0,998815	2021-02-18	United States
ORF3a_57_H	ORF3a	57	SRR14403027	25563	G	T	1	2021-02-18	United States
ORF3a_151_I	ORF3a	151	SRR14403027	25844	C	T	0,999598	2021-02-18	United States
ORF3a_172_V	ORF3a	172	SRR14403027	25907	G	T	0,999594	2021-02-18	United States
ORF8_24_L	ORF8	24	SRR14403027	27964	C	T	1	2021-02-18	United States
N_67_S	N	67	SRR14403027	28472	C	T	0,997984	2021-02-18	United States
N_199_L	N	199	SRR14403027	28869	C	T	0,998336	2021-02-18	United States
ORF1ab_265_I	ORF1ab	265	SRR14403029	1059	C	T	1	2021-02-18	United States
ORF1ab_2606_I	ORF1ab	2606	SRR14403029	8083	G	A	0,997674	2021-02-18	United States
ORF1ab_3352_F	ORF1ab	3352	SRR14403029	10319	C	T	0,998394	2021-02-18	United States
ORF1ab_3604_L	ORF1ab	3604	SRR14403029	11075	T	C	0,981225	2021-02-18	United States
ORF1ab_314_L	ORF1ab	314	SRR14403029	14408	C	T	1	2021-02-18	United States
ORF1ab_870_Y	ORF1ab	870	SRR14403029	16075	G	T	1	2021-02-18	United States
ORF1ab_1653_D	ORF1ab	1653	SRR14403029	18424	A	G	1	2021-02-18	United States
ORF1ab_2613_C	ORF1ab	2613	SRR14403029	21304	C	T	0,991189	2021-02-18	United States
S_614_G	S	614	SRR14403029	23403	A	G	0,999411	2021-02-18	United States
ORF3a_57_H	ORF3a	57	SRR14403029	25563	G	T	0,999434	2021-02-18	United States
ORF3a_172_V	ORF3a	172	SRR14403029	25907	G	T	0,999282	2021-02-18	United States
ORF8_24_L	ORF8	24	SRR14403029	27964	C	T	0,98895	2021-02-18	United States
N_67_S	N	67	SRR14403029	28472	C	T	1	2021-02-18	United States
N_199_L	N	199	SRR14403029	28869	C	T	0,999403	2021-02-18	United States
N_377_Y	N	377	SRR14403029	29402	G	T	1	2021-02-18	United States
ORF1ab_1001_I	ORF1ab	1001	SRR14403031	3267	C	T	0,998767	2021-02-19	United States
ORF1ab_1708_D	ORF1ab	1708	SRR14403031	5388	C	A	1	2021-02-19	United States
ORF1ab_2230_T	ORF1ab	2230	SRR14403031	6954	T	C	1	2021-02-19	United States
ORF1ab_3674_NA	ORF1ab	3674	SRR14403031	11287	G	-TCTGGTTTT	0,99381	2021-02-19	United States
ORF1ab_3966_R	ORF1ab	3966	SRR14403031	12162	A	G	1	2021-02-19	United States
ORF1ab_314_L	ORF1ab	314	SRR14403031	14408	C	T	1	2021-02-19	United States
ORF1ab_1003_G	ORF1ab	1003	SRR14403031	16474	A	G	0,999075	2021-02-19	United States
ORF1ab_1023_G	ORF1ab	1023	SRR14403031	16534	A	G	1	2021-02-19	United States
ORF1ab_1383_R	ORF1ab	1383	SRR14403031	17615	A	G	1	2021-02-19	United States
ORF1ab_2537_I	ORF1ab	2537	SRR14403031	21077	C	T	1	2021-02-19	United States
ORF1ab_2557_R	ORF1ab	2557	SRR14403031	21137	A	G	0,998751	2021-02-19	United States
S_68_NA	S	68	SRR14403031	21764	A	-TACATG	0,993634	2021-02-19	United States
S_143_NA	S	143	SRR14403031	21990	T	-TTA	0,990556	2021-02-19	United States
S_501_Y	S	501	SRR14403031	23063	A	T	0,99931	2021-02-19	United States
S_570_D	S	570	SRR14403031	23271	C	A	0,999193	2021-02-19	United States
S_614_G	S	614	SRR14403031	23403	A	G	0,998837	2021-02-19	United States
S_681_H	S	681	SRR14403031	23604	C	A	1	2021-02-19	United States
S_716_I	S	716	SRR14403031	23709	C	T	0,998582	2021-02-19	United States
S_982_A	S	982	SRR14403031	24506	T	G	0,999057	2021-02-19	United States
S_1118_H	S	1118	SRR14403031	24914	G	C	1	2021-02-19	United States
S_1191_N	S	1191	SRR14403031	25135	G	T	1	2021-02-19	United States
ORF8_27_*	ORF8	27	SRR14403031	27972	C	T	1	2021-02-19	United States
ORF8_52_I	ORF8	52	SRR14403031	28048	G	T	1	2021-02-19	United States
ORF8_73_C	ORF8	73	SRR14403031	28111	A	G	0,999018	2021-02-19	United States
N_3_H	N	3	SRR14403031	28280	G	C	0,999508	2021-02-19	United States
N_3_V	N	3	SRR14403031	28281	A	T	0,999016	2021-02-19	United States
N_3_E	N	3	SRR14403031	28282	T	A	0,999509	2021-02-19	United States
N_203_K	N	203	SRR14403031	28881	G	A	0,999667	2021-02-19	United States
N_204_R	N	204	SRR14403031	28883	G	C	0,999003	2021-02-19	United States
N_235_F	N	235	SRR14403031	28977	C	T	0,999671	2021-02-19	United States
ORF1ab_1001_I	ORF1ab	1001	SRR14403032	3267	C	T	0,997809	2021-02-18	United States
ORF1ab_1708_D	ORF1ab	1708	SRR14403032	5388	C	A	0,997403	2021-02-18	United States
ORF1ab_2230_T	ORF1ab	2230	SRR14403032	6954	T	C	0,998822	2021-02-18	United States
ORF1ab_3674_NA	ORF1ab	3674	SRR14403032	11287	G	-TCTGGTTTT	0,992462	2021-02-18	United States
ORF1ab_3966_R	ORF1ab	3966	SRR14403032	12162	A	G	0,999311	2021-02-18	United States
ORF1ab_314_L	ORF1ab	314	SRR14403032	14408	C	T	1	2021-02-18	United States
ORF1ab_1383_R	ORF1ab	1383	SRR14403032	17615	A	G	0,999202	2021-02-18	United States
ORF1ab_2557_R	ORF1ab	2557	SRR14403032	21137	A	G	0,996544	2021-02-18	United States
S_52_L	S	52	SRR14403032	21717	A	T	0,154455	2021-02-18	United States
S_68_NA	S	68	SRR14403032	21764	A	-TACATG	0,989152	2021-02-18	United States
S_143_NA	S	143	SRR14403032	21990	T	-TTA	0,996059	2021-02-18	United States
S_501_Y	S	501	SRR14403032	23063	A	T	0,998646	2021-02-18	United States
S_570_D	S	570	SRR14403032	23271	C	A	0,998526	2021-02-18	United States
S_577_C	S	577	SRR14403032	23291	C	T	0,0516994	2021-02-18	United States
S_614_G	S	614	SRR14403032	23403	A	G	0,995675	2021-02-18	United States
S_681_H	S	681	SRR14403032	23604	C	A	0,995152	2021-02-18	United States
S_716_I	S	716	SRR14403032	23709	C	T	0,99631	2021-02-18	United States
S_982_A	S	982	SRR14403032	24506	T	G	0,998764	2021-02-18	United States
S_1118_H	S	1118	SRR14403032	24914	G	C	0,998403	2021-02-18	United States
S_1191_N	S	1191	SRR14403032	25135	G	T	1	2021-02-18	United States
ORF3a_240_S	ORF3a	240	SRR14403032	26110	C	T	0,997773	2021-02-18	United States
ORF8_27_*	ORF8	27	SRR14403032	27972	C	T	1	2021-02-18	United States
ORF8_52_I	ORF8	52	SRR14403032	28048	G	T	0,999107	2021-02-18	United States
ORF8_73_C	ORF8	73	SRR14403032	28111	A	G	1	2021-02-18	United States
N_3_H	N	3	SRR14403032	28280	G	C	1	2021-02-18	United States
N_3_V	N	3	SRR14403032	28281	A	T	0,999742	2021-02-18	United States
N_3_E	N	3	SRR14403032	28282	T	A	0,999742	2021-02-18	United States
N_203_K	N	203	SRR14403032	28881	G	A	0,998827	2021-02-18	United States
N_204_R	N	204	SRR14403032	28883	G	C	0,998128	2021-02-18	United States
N_235_F	N	235	SRR14403032	28977	C	T	0,999289	2021-02-18	United States
ORF1ab_265_I	ORF1ab	265	SRR14403033	1059	C	T	0,998459	2021-02-17	United States
ORF1ab_1156_V	ORF1ab	1156	SRR14403033	3732	C	T	1	2021-02-17	United States
ORF1ab_2606_I	ORF1ab	2606	SRR14403033	8083	G	A	1	2021-02-17	United States
ORF1ab_3352_F	ORF1ab	3352	SRR14403033	10319	C	T	0,99529	2021-02-17	United States
ORF1ab_314_S	ORF1ab	314	SRR14403033	14407	C	T	0,996622	2021-02-17	United States
ORF1ab_314_L	ORF1ab	314	SRR14403033	14408	C	T	1	2021-02-17	United States
ORF1ab_1000_L	ORF1ab	1000	SRR14403033	16466	C	T	0,997354	2021-02-17	United States
ORF1ab_1653_D	ORF1ab	1653	SRR14403033	18424	A	G	0,997139	2021-02-17	United States
ORF1ab_1895_V	ORF1ab	1895	SRR14403033	19151	C	T	0,997305	2021-02-17	United States
ORF1ab_2613_C	ORF1ab	2613	SRR14403033	21304	C	T	0,99776	2021-02-17	United States
S_614_G	S	614	SRR14403033	23403	A	G	1	2021-02-17	United States
S_677_H	S	677	SRR14403033	23593	G	T	0,997015	2021-02-17	United States
S_702_Q	S	702	SRR14403033	23666	G	C	0,997006	2021-02-17	United States
ORF3a_57_H	ORF3a	57	SRR14403033	25563	G	T	0,998054	2021-02-17	United States
ORF3a_155_Y	ORF3a	155	SRR14403033	25855	G	T	0,998888	2021-02-17	United States
ORF3a_172_V	ORF3a	172	SRR14403033	25907	G	T	0,998901	2021-02-17	United States
M_85_S	M	85	SRR14403033	26775	G	T	0,998288	2021-02-17	United States
ORF7b_32_F	ORF7b	32	SRR14403033	27849	C	T	0,996845	2021-02-17	United States
ORF8_24_L	ORF8	24	SRR14403033	27964	C	T	0,9941	2021-02-17	United States
N_67_S	N	67	SRR14403033	28472	C	T	1	2021-02-17	United States
N_199_L	N	199	SRR14403033	28869	C	T	0,998902	2021-02-17	United States
N_377_Y	N	377	SRR14403033	29402	G	T	0,999561	2021-02-17	United States
ORF1ab_265_I	ORF1ab	265	SRR14403034	1059	C	T	0,999283	2021-02-16	United States
ORF1ab_360_V	ORF1ab	360	SRR14403034	1343	T	G	0,999063	2021-02-16	United States
ORF1ab_1108_Y	ORF1ab	1108	SRR14403034	3587	C	T	0,999408	2021-02-16	United States
ORF1ab_3221_I	ORF1ab	3221	SRR14403034	9928	G	T	1	2021-02-16	United States
ORF1ab_3352_F	ORF1ab	3352	SRR14403034	10319	C	T	1	2021-02-16	United States
ORF1ab_131_Y	ORF1ab	131	SRR14403034	13858	G	T	0,999142	2021-02-16	United States
ORF1ab_314_L	ORF1ab	314	SRR14403034	14408	C	T	1	2021-02-16	United States
ORF1ab_1220_F	ORF1ab	1220	SRR14403034	17125	C	T	0,998849	2021-02-16	United States
ORF1ab_1653_D	ORF1ab	1653	SRR14403034	18424	A	G	1	2021-02-16	United States
ORF1ab_1842_N	ORF1ab	1842	SRR14403034	18993	A	T	0,0775047	2021-02-16	United States
ORF1ab_2613_C	ORF1ab	2613	SRR14403034	21304	C	T	1	2021-02-16	United States
S_3_NA	S	3	SRR14403034	21569	G	+T	0,0922844	2021-02-16	United States
S_5_F	S	5	SRR14403034	21575	C	T	1	2021-02-16	United States
S_614_G	S	614	SRR14403034	23403	A	G	1	2021-02-16	United States
S_677_H	S	677	SRR14403034	23593	G	C	0,998492	2021-02-16	United States
ORF3a_57_H	ORF3a	57	SRR14403034	25563	G	T	0,999459	2021-02-16	United States
ORF3a_172_V	ORF3a	172	SRR14403034	25907	G	T	0,999128	2021-02-16	United States
E_72_G	E	72	SRR14403034	26459	A	G	1	2021-02-16	United States
ORF8_24_L	ORF8	24	SRR14403034	27964	C	T	1	2021-02-16	United States
N_67_S	N	67	SRR14403034	28472	C	T	1	2021-02-16	United States
N_155_V	N	155	SRR14403034	28737	C	T	0,999724	2021-02-16	United States
N_199_L	N	199	SRR14403034	28869	C	T	1	2021-02-16	United States
N_376_V	N	376	SRR14403034	29400	C	T	1	2021-02-16	United States
N_378_Q	N	378	SRR14403034	29405	G	C	1	2021-02-16	United States
ORF1ab_265_I	ORF1ab	265	SRR14403035	1059	C	T	1	2021-02-19	United States
ORF1ab_516_T	ORF1ab	516	SRR14403035	1811	G	A	0,999408	2021-02-19	United States
ORF1ab_731_I	ORF1ab	731	SRR14403035	2458	G	A	0,136591	2021-02-19	United States
ORF1ab_2606_I	ORF1ab	2606	SRR14403035	8083	G	A	0,998659	2021-02-19	United States
ORF1ab_3352_F	ORF1ab	3352	SRR14403035	10319	C	T	1	2021-02-19	United States
ORF1ab_255_S	ORF1ab	255	SRR14403035	14230	C	T	0,999574	2021-02-19	United States
ORF1ab_1653_D	ORF1ab	1653	SRR14403035	18424	A	G	0,999216	2021-02-19	United States
ORF1ab_1821_L	ORF1ab	1821	SRR14403035	18929	C	T	0,0528	2021-02-19	United States
ORF1ab_2575_V	ORF1ab	2575	SRR14403035	21191	C	T	1	2021-02-19	United States
ORF1ab_2613_C	ORF1ab	2613	SRR14403035	21304	C	T	0,997349	2021-02-19	United States
S_614_G	S	614	SRR14403035	23403	A	G	1	2021-02-19	United States
ORF3a_57_H	ORF3a	57	SRR14403035	25563	G	T	0,99906	2021-02-19	United States
ORF3a_172_V	ORF3a	172	SRR14403035	25907	G	T	0,999153	2021-02-19	United States
ORF8_24_L	ORF8	24	SRR14403035	27964	C	T	1	2021-02-19	United States
N_67_S	N	67	SRR14403035	28472	C	T	0,997547	2021-02-19	United States
N_135_I	N	135	SRR14403035	28677	C	T	0,998391	2021-02-19	United States
N_199_L	N	199	SRR14403035	28869	C	T	0,999682	2021-02-19	United States
ORF1ab_265_I	ORF1ab	265	SRR14403036	1059	C	T	0,999172	2021-02-17	United States
ORF1ab_971_L	ORF1ab	971	SRR14403036	3177	C	T	0,999439	2021-02-17	United States
ORF1ab_2144_NA	ORF1ab	2144	SRR14403036	6696	C	+T	0,0588235	2021-02-17	United States
ORF1ab_2606_I	ORF1ab	2606	SRR14403036	8083	G	A	0,999205	2021-02-17	United States
ORF1ab_3352_F	ORF1ab	3352	SRR14403036	10319	C	T	0,997537	2021-02-17	United States
ORF1ab_4090_I	ORF1ab	4090	SRR14403036	12534	C	T	0,999226	2021-02-17	United States
ORF1ab_4245_N	ORF1ab	4245	SRR14403036	12999	G	A	1	2021-02-17	United States
ORF1ab_314_L	ORF1ab	314	SRR14403036	14408	C	T	0,998906	2021-02-17	United States
ORF1ab_1653_D	ORF1ab	1653	SRR14403036	18424	A	G	0,997994	2021-02-17	United States
ORF1ab_1744_V	ORF1ab	1744	SRR14403036	18698	C	T	1	2021-02-17	United States
ORF1ab_2613_C	ORF1ab	2613	SRR14403036	21304	C	T	0,997633	2021-02-17	United States
S_614_G	S	614	SRR14403036	23403	A	G	1	2021-02-17	United States
ORF3a_57_H	ORF3a	57	SRR14403036	25563	G	T	0,999219	2021-02-17	United States
ORF3a_172_V	ORF3a	172	SRR14403036	25907	G	T	0,999494	2021-02-17	United States
ORF8_24_L	ORF8	24	SRR14403036	27964	C	T	0,998601	2021-02-17	United States
N_67_S	N	67	SRR14403036	28472	C	T	1	2021-02-17	United States
N_199_L	N	199	SRR14403036	28869	C	T	0,998186	2021-02-17	United States
N_377_Y	N	377	SRR14403036	29402	G	T	1	2021-02-17	United States
ORF1ab_309_S	ORF1ab	309	SRR14403037	1190	C	T	0,999199	2021-02-16	United States
ORF1ab_2029_N	ORF1ab	2029	SRR14403037	6352	G	T	1	2021-02-16	United States
ORF1ab_4189_H	ORF1ab	4189	SRR14403037	12832	G	T	0,999687	2021-02-16	United States
ORF1ab_4223_S	ORF1ab	4223	SRR14403037	12932	C	T	1	2021-02-16	United States
ORF1ab_314_L	ORF1ab	314	SRR14403037	14408	C	T	1	2021-02-16	United States
ORF1ab_839_L	ORF1ab	839	SRR14403037	15982	G	T	1	2021-02-16	United States
ORF1ab_1336_I	ORF1ab	1336	SRR14403037	17474	C	T	0,999352	2021-02-16	United States
S_614_G	S	614	SRR14403037	23403	A	G	0,99922	2021-02-16	United States
ORF3a_53_F	ORF3a	53	SRR14403037	25549	C	T	0,999784	2021-02-16	United States
ORF3a_57_H	ORF3a	57	SRR14403037	25563	G	T	0,99979	2021-02-16	United States
ORF3a_183_N	ORF3a	183	SRR14403037	25939	G	A	0,999735	2021-02-16	United States
M_16_I	M	16	SRR14403037	26568	C	A	0,998259	2021-02-16	United States
ORF7a_115_I	ORF7a	115	SRR14403037	27737	C	T	1	2021-02-16	United States
ORF8_8_R	ORF8	8	SRR14403037	27915	G	A	1	2021-02-16	United States
ORF8_67_NA	ORF8	67	SRR14403037	28092	T	-CTA	1	2021-02-16	United States
N_202_C	N	202	SRR14403037	28877	A	T	0,999176	2021-02-16	United States
N_377_Y	N	377	SRR14403037	29402	G	T	0,997283	2021-02-16	United States
ORF1ab_86_F	ORF1ab	86	SRR14403038	521	G	T	0,999153	2021-02-15	United States
ORF1ab_265_I	ORF1ab	265	SRR14403038	1059	C	T	1	2021-02-15	United States
ORF1ab_2606_I	ORF1ab	2606	SRR14403038	8083	G	A	0,99848	2021-02-15	United States
ORF1ab_3352_F	ORF1ab	3352	SRR14403038	10319	C	T	0,998942	2021-02-15	United States
ORF1ab_314_L	ORF1ab	314	SRR14403038	14408	C	T	1	2021-02-15	United States
ORF1ab_1653_D	ORF1ab	1653	SRR14403038	18424	A	G	1	2021-02-15	United States
ORF1ab_1728_D	ORF1ab	1728	SRR14403038	18651	G	T	0,997147	2021-02-15	United States
ORF1ab_2613_C	ORF1ab	2613	SRR14403038	21304	C	T	1	2021-02-15	United States
S_102_I	S	102	SRR14403038	21867	G	T	0,998582	2021-02-15	United States
S_614_G	S	614	SRR14403038	23403	A	G	0,999337	2021-02-15	United States
ORF3a_57_H	ORF3a	57	SRR14403038	25563	G	T	1	2021-02-15	United States
ORF3a_172_V	ORF3a	172	SRR14403038	25907	G	T	0,998444	2021-02-15	United States
ORF8_24_L	ORF8	24	SRR14403038	27964	C	T	0,997389	2021-02-15	United States
N_67_S	N	67	SRR14403038	28472	C	T	0,998567	2021-02-15	United States
N_199_L	N	199	SRR14403038	28869	C	T	0,999605	2021-02-15	United States
N_377_Y	N	377	SRR14403038	29402	G	T	0,997776	2021-02-15	United States
ORF1ab_438_A	ORF1ab	438	SRR14403039	1578	T	C	0,998858	2021-02-16	United States
ORF1ab_2118_D	ORF1ab	2118	SRR14403039	6618	G	A	0,996571	2021-02-16	United States
ORF1ab_2523_T	ORF1ab	2523	SRR14403039	7833	A	C	0,998693	2021-02-16	United States
ORF1ab_3244_L	ORF1ab	3244	SRR14403039	9996	C	T	1	2021-02-16	United States
ORF1ab_4087_I	ORF1ab	4087	SRR14403039	12525	C	T	0,995756	2021-02-16	United States
ORF1ab_314_L	ORF1ab	314	SRR14403039	14408	C	T	1	2021-02-16	United States
ORF1ab_945_K	ORF1ab	945	SRR14403039	16301	G	A	1	2021-02-16	United States
S_614_G	S	614	SRR14403039	23403	A	G	1	2021-02-16	United States
S_681_H	S	681	SRR14403039	23604	C	A	0,998415	2021-02-16	United States
S_1006_I	S	1006	SRR14403039	24579	C	T	0,998344	2021-02-16	United States
N_194_L	N	194	SRR14403039	28854	C	T	0,997956	2021-02-16	United States
ORF1ab_265_I	ORF1ab	265	SRR14403044	1059	C	T	1	2021-02-15	United States
ORF1ab_1415_M	ORF1ab	1415	SRR14403044	4508	G	A	1	2021-02-15	United States
ORF1ab_2144_NA	ORF1ab	2144	SRR14403044	6696	C	+T	0,0636943	2021-02-15	United States
ORF1ab_2242_F	ORF1ab	2242	SRR14403044	6990	C	T	0,996988	2021-02-15	United States
ORF1ab_2606_I	ORF1ab	2606	SRR14403044	8083	G	A	0,994975	2021-02-15	United States
ORF1ab_3352_F	ORF1ab	3352	SRR14403044	10319	C	T	0,999031	2021-02-15	United States
ORF1ab_314_L	ORF1ab	314	SRR14403044	14408	C	T	1	2021-02-15	United States
ORF1ab_1653_D	ORF1ab	1653	SRR14403044	18424	A	G	0,998791	2021-02-15	United States
ORF1ab_2613_C	ORF1ab	2613	SRR14403044	21304	C	T	0,996255	2021-02-15	United States
S_614_G	S	614	SRR14403044	23403	A	G	1	2021-02-15	United States
S_859_I	S	859	SRR14403044	24138	C	T	0,996717	2021-02-15	United States
ORF3a_57_H	ORF3a	57	SRR14403044	25563	G	T	1	2021-02-15	United States
ORF3a_172_V	ORF3a	172	SRR14403044	25907	G	T	1	2021-02-15	United States
ORF8_24_L	ORF8	24	SRR14403044	27964	C	T	1	2021-02-15	United States
N_67_S	N	67	SRR14403044	28472	C	T	1	2021-02-15	United States
N_199_L	N	199	SRR14403044	28869	C	T	0,997893	2021-02-15	United States
N_377_Y	N	377	SRR14403044	29402	G	T	1	2021-02-15	United States
ORF10_4_V	ORF10	4	SRR14403044	29567	A	G	0,998127	2021-02-15	United States
ORF1ab_372_T	ORF1ab	372	SRR14403045	1379	G	A	1	2021-02-17	United States
ORF1ab_1001_I	ORF1ab	1001	SRR14403045	3267	C	T	0,999101	2021-02-17	United States
ORF1ab_1708_D	ORF1ab	1708	SRR14403045	5388	C	A	1	2021-02-17	United States
ORF1ab_2230_T	ORF1ab	2230	SRR14403045	6954	T	C	1	2021-02-17	United States
ORF1ab_3674_NA	ORF1ab	3674	SRR14403045	11287	G	-TCTGGTTTT	0,996972	2021-02-17	United States
ORF1ab_3966_R	ORF1ab	3966	SRR14403045	12162	A	G	0,999243	2021-02-17	United States
ORF1ab_88_V	ORF1ab	88	SRR14403045	13730	C	T	0,99885	2021-02-17	United States
ORF1ab_314_L	ORF1ab	314	SRR14403045	14408	C	T	0,997131	2021-02-17	United States
ORF1ab_1383_R	ORF1ab	1383	SRR14403045	17615	A	G	1	2021-02-17	United States
ORF1ab_2557_R	ORF1ab	2557	SRR14403045	21137	A	G	0,999061	2021-02-17	United States
S_68_NA	S	68	SRR14403045	21764	A	-TACATG	0,983425	2021-02-17	United States
S_143_NA	S	143	SRR14403045	21990	T	-TTA	0,990967	2021-02-17	United States
S_501_Y	S	501	SRR14403045	23063	A	T	0,998809	2021-02-17	United States
S_570_D	S	570	SRR14403045	23271	C	A	0,99942	2021-02-17	United States
S_614_G	S	614	SRR14403045	23403	A	G	0,99943	2021-02-17	United States
S_681_H	S	681	SRR14403045	23604	C	A	0,998788	2021-02-17	United States
S_716_I	S	716	SRR14403045	23709	C	T	0,99878	2021-02-17	United States
S_982_A	S	982	SRR14403045	24506	T	G	0,99959	2021-02-17	United States
S_1118_H	S	1118	SRR14403045	24914	G	C	0,997937	2021-02-17	United States
S_1191_N	S	1191	SRR14403045	25135	G	T	1	2021-02-17	United States
ORF8_27_*	ORF8	27	SRR14403045	27972	C	T	1	2021-02-17	United States
ORF8_52_I	ORF8	52	SRR14403045	28048	G	T	1	2021-02-17	United States
ORF8_73_C	ORF8	73	SRR14403045	28111	A	G	0,999043	2021-02-17	United States
N_3_H	N	3	SRR14403045	28280	G	C	1	2021-02-17	United States
N_3_V	N	3	SRR14403045	28281	A	T	0,999613	2021-02-17	United States
N_3_E	N	3	SRR14403045	28282	T	A	0,99884	2021-02-17	United States
N_203_K	N	203	SRR14403045	28881	G	A	0,999352	2021-02-17	United States
N_204_R	N	204	SRR14403045	28883	G	C	0,999784	2021-02-17	United States
N_235_F	N	235	SRR14403045	28977	C	T	0,998697	2021-02-17	United States
ORF1ab_265_I	ORF1ab	265	SRR14403046	1059	C	T	0,998304	2021-02-18	United States
ORF1ab_1863_V	ORF1ab	1863	SRR14403046	5852	A	G	0,999359	2021-02-18	United States
ORF1ab_3352_F	ORF1ab	3352	SRR14403046	10319	C	T	1	2021-02-18	United States
ORF1ab_4148_V	ORF1ab	4148	SRR14403046	12708	C	T	1	2021-02-18	United States
ORF1ab_314_L	ORF1ab	314	SRR14403046	14408	C	T	1	2021-02-18	United States
ORF1ab_833_NA	ORF1ab	833	SRR14403046	15965	G	+T	0,0590784	2021-02-18	United States
ORF1ab_1427_S	ORF1ab	1427	SRR14403046	17746	C	T	0,997036	2021-02-18	United States
ORF1ab_1653_D	ORF1ab	1653	SRR14403046	18424	A	G	0,998765	2021-02-18	United States
S_614_G	S	614	SRR14403046	23403	A	G	0,998677	2021-02-18	United States
S_1228_L	S	1228	SRR14403046	25244	G	T	1	2021-02-18	United States
ORF3a_57_H	ORF3a	57	SRR14403046	25563	G	T	1	2021-02-18	United States
ORF3a_172_V	ORF3a	172	SRR14403046	25907	G	T	1	2021-02-18	United States
ORF3a_217_I	ORF3a	217	SRR14403046	26042	C	T	0,999148	2021-02-18	United States
ORF8_24_L	ORF8	24	SRR14403046	27964	C	T	1	2021-02-18	United States
N_67_S	N	67	SRR14403046	28472	C	T	1	2021-02-18	United States
N_136_D	N	136	SRR14403046	28681	G	T	0,997403	2021-02-18	United States
N_199_L	N	199	SRR14403046	28869	C	T	0,999595	2021-02-18	United States
N_416_L	N	416	SRR14403046	29520	C	T	0,997201	2021-02-18	United States
ORF1ab_1001_I	ORF1ab	1001	SRR14403047	3267	C	T	1	2021-02-18	United States
ORF1ab_1220_L	ORF1ab	1220	SRR14403047	3924	C	T	1	2021-02-18	United States
ORF1ab_1708_D	ORF1ab	1708	SRR14403047	5388	C	A	1	2021-02-18	United States
ORF1ab_2230_T	ORF1ab	2230	SRR14403047	6954	T	C	1	2021-02-18	United States
ORF1ab_3353_R	ORF1ab	3353	SRR14403047	10323	A	G	0,394261	2021-02-18	United States
ORF1ab_3674_NA	ORF1ab	3674	SRR14403047	11287	G	-TCTGGTTTT	0,991503	2021-02-18	United States
ORF1ab_3966_R	ORF1ab	3966	SRR14403047	12162	A	G	0,999584	2021-02-18	United States
ORF1ab_4175_I	ORF1ab	4175	SRR14403047	12789	C	T	0,999142	2021-02-18	United States
ORF1ab_314_L	ORF1ab	314	SRR14403047	14408	C	T	1	2021-02-18	United States
ORF1ab_1383_R	ORF1ab	1383	SRR14403047	17615	A	G	0,999474	2021-02-18	United States
ORF1ab_2557_R	ORF1ab	2557	SRR14403047	21137	A	G	1	2021-02-18	United States
S_16_F	S	16	SRR14403047	21608	G	T	0,998886	2021-02-18	United States
S_68_NA	S	68	SRR14403047	21764	A	-TACATG	0,995573	2021-02-18	United States
S_143_NA	S	143	SRR14403047	21990	T	-TTA	0,991843	2021-02-18	United States
S_501_Y	S	501	SRR14403047	23063	A	T	0,999662	2021-02-18	United States
S_570_D	S	570	SRR14403047	23271	C	A	0,999102	2021-02-18	United States
S_614_G	S	614	SRR14403047	23403	A	G	0,999559	2021-02-18	United States
S_681_H	S	681	SRR14403047	23604	C	A	0,997696	2021-02-18	United States
S_716_I	S	716	SRR14403047	23709	C	T	1	2021-02-18	United States
S_982_A	S	982	SRR14403047	24506	T	G	0,999641	2021-02-18	United States
S_1118_H	S	1118	SRR14403047	24914	G	C	0,99919	2021-02-18	United States
S_1191_N	S	1191	SRR14403047	25135	G	T	1	2021-02-18	United States
ORF8_27_*	ORF8	27	SRR14403047	27972	C	T	1	2021-02-18	United States
ORF8_52_I	ORF8	52	SRR14403047	28048	G	T	1	2021-02-18	United States
ORF8_65_V	ORF8	65	SRR14403047	28087	C	T	0,998829	2021-02-18	United States
ORF8_73_C	ORF8	73	SRR14403047	28111	A	G	0,998924	2021-02-18	United States
N_3_H	N	3	SRR14403047	28280	G	C	1	2021-02-18	United States
N_3_V	N	3	SRR14403047	28281	A	T	1	2021-02-18	United States
N_3_E	N	3	SRR14403047	28282	T	A	1	2021-02-18	United States
N_203_K	N	203	SRR14403047	28881	G	A	0,999449	2021-02-18	United States
N_204_R	N	204	SRR14403047	28883	G	C	0,99945	2021-02-18	United States
N_235_F	N	235	SRR14403047	28977	C	T	0,999455	2021-02-18	United States
ORF1ab_1001_I	ORF1ab	1001	SRR14403048	3267	C	T	1	2021-02-19	United States
ORF1ab_1708_D	ORF1ab	1708	SRR14403048	5388	C	A	0,999052	2021-02-19	United States
ORF1ab_2144_NA	ORF1ab	2144	SRR14403048	6696	C	+T	0,0628019	2021-02-19	United States
ORF1ab_2230_T	ORF1ab	2230	SRR14403048	6954	T	C	0,998955	2021-02-19	United States
ORF1ab_3674_NA	ORF1ab	3674	SRR14403048	11287	G	-TCTGGTTTT	0,996056	2021-02-19	United States
ORF1ab_3966_R	ORF1ab	3966	SRR14403048	12162	A	G	0,999581	2021-02-19	United States
ORF1ab_314_L	ORF1ab	314	SRR14403048	14408	C	T	1	2021-02-19	United States
ORF1ab_1383_R	ORF1ab	1383	SRR14403048	17615	A	G	1	2021-02-19	United States
ORF1ab_2557_R	ORF1ab	2557	SRR14403048	21137	A	G	1	2021-02-19	United States
S_68_NA	S	68	SRR14403048	21764	A	-TACATG	0,994823	2021-02-19	United States
S_143_NA	S	143	SRR14403048	21990	T	-TTA	0,991243	2021-02-19	United States
S_501_Y	S	501	SRR14403048	23063	A	T	0,999269	2021-02-19	United States
S_570_D	S	570	SRR14403048	23271	C	A	0,999363	2021-02-19	United States
S_614_G	S	614	SRR14403048	23403	A	G	0,999378	2021-02-19	United States
S_681_H	S	681	SRR14403048	23604	C	A	1	2021-02-19	United States
S_716_I	S	716	SRR14403048	23709	C	T	1	2021-02-19	United States
S_982_A	S	982	SRR14403048	24506	T	G	1	2021-02-19	United States
S_1118_H	S	1118	SRR14403048	24914	G	C	1	2021-02-19	United States
S_1191_N	S	1191	SRR14403048	25135	G	T	0,998997	2021-02-19	United States
ORF8_27_*	ORF8	27	SRR14403048	27972	C	T	1	2021-02-19	United States
ORF8_52_I	ORF8	52	SRR14403048	28048	G	T	1	2021-02-19	United States
ORF8_73_C	ORF8	73	SRR14403048	28111	A	G	1	2021-02-19	United States
N_3_H	N	3	SRR14403048	28280	G	C	1	2021-02-19	United States
N_3_V	N	3	SRR14403048	28281	A	T	0,99943	2021-02-19	United States
N_3_E	N	3	SRR14403048	28282	T	A	0,99886	2021-02-19	United States
N_203_K	N	203	SRR14403048	28881	G	A	0,999538	2021-02-19	United States
N_204_R	N	204	SRR14403048	28883	G	C	0,999077	2021-02-19	United States
N_235_F	N	235	SRR14403048	28977	C	T	0,999093	2021-02-19	United States
ORF1ab_1001_I	ORF1ab	1001	SRR14403049	3267	C	T	1	2021-02-18	United States
ORF1ab_1220_L	ORF1ab	1220	SRR14403049	3924	C	T	0,999082	2021-02-18	United States
ORF1ab_1708_D	ORF1ab	1708	SRR14403049	5388	C	A	0,99842	2021-02-18	United States
ORF1ab_2230_T	ORF1ab	2230	SRR14403049	6954	T	C	0,998446	2021-02-18	United States
ORF1ab_3674_NA	ORF1ab	3674	SRR14403049	11287	G	-TCTGGTTTT	0,986593	2021-02-18	United States
ORF1ab_3966_R	ORF1ab	3966	SRR14403049	12162	A	G	0,998841	2021-02-18	United States
ORF1ab_4175_I	ORF1ab	4175	SRR14403049	12789	C	T	0,998832	2021-02-18	United States
ORF1ab_314_L	ORF1ab	314	SRR14403049	14408	C	T	1	2021-02-18	United States
ORF1ab_1383_R	ORF1ab	1383	SRR14403049	17615	A	G	1	2021-02-18	United States
ORF1ab_2557_R	ORF1ab	2557	SRR14403049	21137	A	G	0,998323	2021-02-18	United States
S_16_F	S	16	SRR14403049	21608	G	T	0,998176	2021-02-18	United States
S_68_NA	S	68	SRR14403049	21764	A	-TACATG	0,978417	2021-02-18	United States
S_143_NA	S	143	SRR14403049	21990	T	-TTA	0,993458	2021-02-18	United States
S_501_Y	S	501	SRR14403049	23063	A	T	1	2021-02-18	United States
S_570_D	S	570	SRR14403049	23271	C	A	0,999258	2021-02-18	United States
S_614_G	S	614	SRR14403049	23403	A	G	1	2021-02-18	United States
S_681_H	S	681	SRR14403049	23604	C	A	0,998255	2021-02-18	United States
S_716_I	S	716	SRR14403049	23709	C	T	1	2021-02-18	United States
S_982_A	S	982	SRR14403049	24506	T	G	1	2021-02-18	United States
S_1118_H	S	1118	SRR14403049	24914	G	C	0,999196	2021-02-18	United States
S_1191_N	S	1191	SRR14403049	25135	G	T	1	2021-02-18	United States
ORF8_27_*	ORF8	27	SRR14403049	27972	C	T	0,998624	2021-02-18	United States
ORF8_52_I	ORF8	52	SRR14403049	28048	G	T	1	2021-02-18	United States
ORF8_65_V	ORF8	65	SRR14403049	28087	C	T	1	2021-02-18	United States
ORF8_73_C	ORF8	73	SRR14403049	28111	A	G	0,998283	2021-02-18	United States
N_3_H	N	3	SRR14403049	28280	G	C	0,997212	2021-02-18	United States
N_3_V	N	3	SRR14403049	28281	A	T	0,996269	2021-02-18	United States
N_3_E	N	3	SRR14403049	28282	T	A	0,996276	2021-02-18	United States
N_203_K	N	203	SRR14403049	28881	G	A	0,999417	2021-02-18	United States
N_204_R	N	204	SRR14403049	28883	G	C	0,99767	2021-02-18	United States
N_235_F	N	235	SRR14403049	28977	C	T	1	2021-02-18	United States
ORF1ab_428_G	ORF1ab	428	SRR14403050	1547	A	G	0,997942	2021-02-18	United States
ORF1ab_3571_V	ORF1ab	3571	SRR14403050	10977	C	T	0,999468	2021-02-18	United States
ORF1ab_314_L	ORF1ab	314	SRR14403050	14408	C	T	0,998705	2021-02-18	United States
S_484_K	S	484	SRR14403050	23012	G	A	0,998675	2021-02-18	United States
S_614_G	S	614	SRR14403050	23403	A	G	0,998813	2021-02-18	United States
S_681_H	S	681	SRR14403050	23604	C	A	1	2021-02-18	United States
ORF3a_143_S	ORF3a	143	SRR14403050	25819	G	T	1	2021-02-18	United States
ORF3a_202_L	ORF3a	202	SRR14403050	25996	G	T	0,999529	2021-02-18	United States
M_70_F	M	70	SRR14403050	26730	G	T	1	2021-02-18	United States
N_203_K	N	203	SRR14403050	28881	G	A	0,99922	2021-02-18	United States
N_204_R	N	204	SRR14403050	28883	G	C	0,999221	2021-02-18	United States
ORF1ab_86_F	ORF1ab	86	SRR14403051	521	G	T	0,2692	2021-02-18	United States
ORF1ab_265_I	ORF1ab	265	SRR14403051	1059	C	T	0,996827	2021-02-18	United States
ORF1ab_580_F	ORF1ab	580	SRR14403051	2003	C	T	0,998793	2021-02-18	United States
ORF1ab_1582_H	ORF1ab	1582	SRR14403051	5011	A	C	1	2021-02-18	United States
ORF1ab_2144_NA	ORF1ab	2144	SRR14403051	6696	C	+T	0,0544041	2021-02-18	United States
ORF1ab_4087_I	ORF1ab	4087	SRR14403051	12525	C	T	0,998903	2021-02-18	United States
ORF1ab_314_L	ORF1ab	314	SRR14403051	14408	C	T	1	2021-02-18	United States
ORF1ab_1905_L	ORF1ab	1905	SRR14403051	19180	G	T	1	2021-02-18	United States
S_72_R	S	72	SRR14403051	21776	G	A	0,998185	2021-02-18	United States
S_338_L	S	338	SRR14403051	22576	T	A	0,287246	2021-02-18	United States
S_614_G	S	614	SRR14403051	23403	A	G	0,999573	2021-02-18	United States
S_1228_A	S	1228	SRR14403051	25245	T	C	0,993072	2021-02-18	United States
ORF3a_57_H	ORF3a	57	SRR14403051	25563	G	T	0,998119	2021-02-18	United States
ORF7a_45_L	ORF7a	45	SRR14403051	27527	C	T	0,995423	2021-02-18	United States
N_9_H	N	9	SRR14403051	28300	G	T	0,998257	2021-02-18	United States
N_135_I	N	135	SRR14403051	28677	C	T	0,997285	2021-02-18	United States
N_207_L	N	207	SRR14403051	28893	C	T	0,9994	2021-02-18	United States
N_391_I	N	391	SRR14403051	29445	C	T	0,996858	2021-02-18	United States
ORF1ab_265_I	ORF1ab	265	SRR14403052	1059	C	T	1	2021-02-19	United States
ORF1ab_1978_A	ORF1ab	1978	SRR14403052	6197	T	G	0,999325	2021-02-19	United States
ORF1ab_2606_I	ORF1ab	2606	SRR14403052	8083	G	A	0,99692	2021-02-19	United States
ORF1ab_3352_F	ORF1ab	3352	SRR14403052	10319	C	T	0,997872	2021-02-19	United States
ORF1ab_314_L	ORF1ab	314	SRR14403052	14408	C	T	1	2021-02-19	United States
ORF1ab_1653_D	ORF1ab	1653	SRR14403052	18424	A	G	0,998382	2021-02-19	United States
ORF1ab_2613_C	ORF1ab	2613	SRR14403052	21304	C	T	0,999316	2021-02-19	United States
S_239_K	S	239	SRR14403052	22277	C	A	0,999385	2021-02-19	United States
S_614_G	S	614	SRR14403052	23403	A	G	0,999562	2021-02-19	United States
ORF3a_57_H	ORF3a	57	SRR14403052	25563	G	T	0,998355	2021-02-19	United States
ORF3a_172_V	ORF3a	172	SRR14403052	25907	G	T	0,999579	2021-02-19	United States
ORF7b_10_C	ORF7b	10	SRR14403052	27784	A	G	0,999253	2021-02-19	United States
ORF8_24_L	ORF8	24	SRR14403052	27964	C	T	1	2021-02-19	United States
N_67_S	N	67	SRR14403052	28472	C	T	1	2021-02-19	United States
N_199_L	N	199	SRR14403052	28869	C	T	0,998892	2021-02-19	United States
N_377_Y	N	377	SRR14403052	29402	G	T	0,998388	2021-02-19	United States
ORF1ab_1335_S	ORF1ab	1335	SRR14403053	4269	A	G	0,999439	2021-02-17	United States
ORF1ab_2118_D	ORF1ab	2118	SRR14403053	6618	G	A	1	2021-02-17	United States
ORF1ab_3347_S	ORF1ab	3347	SRR14403053	10305	A	G	0,997281	2021-02-17	United States
ORF1ab_314_L	ORF1ab	314	SRR14403053	14408	C	T	0,999372	2021-02-17	United States
ORF1ab_1118_T	ORF1ab	1118	SRR14403053	16820	T	C	0,998943	2021-02-17	United States
S_614_G	S	614	SRR14403053	23403	A	G	0,999592	2021-02-17	United States
S_681_H	S	681	SRR14403053	23604	C	A	1	2021-02-17	United States
S_859_I	S	859	SRR14403053	24138	C	T	0,998935	2021-02-17	United States
N_194_L	N	194	SRR14403053	28854	C	T	0,999276	2021-02-17	United States
ORF1ab_265_I	ORF1ab	265	SRR14403054	1059	C	T	0,99919	2021-02-14	United States
ORF1ab_2144_NA	ORF1ab	2144	SRR14403054	6696	C	+T	0,0776699	2021-02-14	United States
ORF1ab_2361_K	ORF1ab	2361	SRR14403054	7348	T	A	1	2021-02-14	United States
ORF1ab_2606_I	ORF1ab	2606	SRR14403054	8083	G	A	0,999243	2021-02-14	United States
ORF1ab_3170_I	ORF1ab	3170	SRR14403054	9773	G	A	0,365421	2021-02-14	United States
ORF1ab_3352_F	ORF1ab	3352	SRR14403054	10319	C	T	0,997651	2021-02-14	United States
ORF1ab_3909_G	ORF1ab	3909	SRR14403054	11991	A	G	0,996819	2021-02-14	United States
ORF1ab_4285_V	ORF1ab	4285	SRR14403054	13119	C	T	0,99944	2021-02-14	United States
ORF1ab_314_L	ORF1ab	314	SRR14403054	14408	C	T	1	2021-02-14	United States
ORF1ab_1555_I	ORF1ab	1555	SRR14403054	18131	C	T	1	2021-02-14	United States
ORF1ab_1653_D	ORF1ab	1653	SRR14403054	18424	A	G	0,997912	2021-02-14	United States
ORF1ab_1774_I	ORF1ab	1774	SRR14403054	18788	C	T	1	2021-02-14	United States
ORF1ab_1869_Y	ORF1ab	1869	SRR14403054	19072	G	T	0,99917	2021-02-14	United States
ORF1ab_2134_I	ORF1ab	2134	SRR14403054	19868	C	T	1	2021-02-14	United States
ORF1ab_2579_R	ORF1ab	2579	SRR14403054	21203	A	G	0,999564	2021-02-14	United States
ORF1ab_2613_C	ORF1ab	2613	SRR14403054	21304	C	T	0,999575	2021-02-14	United States
S_614_G	S	614	SRR14403054	23403	A	G	1	2021-02-14	United States
ORF3a_57_H	ORF3a	57	SRR14403054	25563	G	T	1	2021-02-14	United States
ORF3a_172_V	ORF3a	172	SRR14403054	25907	G	T	1	2021-02-14	United States
ORF3a_217_I	ORF3a	217	SRR14403054	26042	C	T	0,999611	2021-02-14	United States
ORF8_24_L	ORF8	24	SRR14403054	27964	C	T	1	2021-02-14	United States
N_67_S	N	67	SRR14403054	28472	C	T	1	2021-02-14	United States
N_199_L	N	199	SRR14403054	28869	C	T	0,998158	2021-02-14	United States
ORF1ab_265_I	ORF1ab	265	SRR14403055	1059	C	T	0,998807	2021-02-20	United States
ORF1ab_313_D	ORF1ab	313	SRR14403055	1202	A	G	0,0740291	2021-02-20	United States
ORF1ab_748_L	ORF1ab	748	SRR14403055	2508	C	T	0,998205	2021-02-20	United States
ORF1ab_2252_F	ORF1ab	2252	SRR14403055	7019	G	T	0,997857	2021-02-20	United States
ORF1ab_4205_V	ORF1ab	4205	SRR14403055	12878	A	G	1	2021-02-20	United States
ORF1ab_314_L	ORF1ab	314	SRR14403055	14408	C	T	1	2021-02-20	United States
ORF1ab_1183_Y	ORF1ab	1183	SRR14403055	17014	G	T	1	2021-02-20	United States
S_13_I	S	13	SRR14403055	21600	G	T	1	2021-02-20	United States
S_152_C	S	152	SRR14403055	22018	G	T	0,999338	2021-02-20	United States
S_452_R	S	452	SRR14403055	22917	T	G	0,99895	2021-02-20	United States
S_614_G	S	614	SRR14403055	23403	A	G	1	2021-02-20	United States
ORF3a_57_H	ORF3a	57	SRR14403055	25563	G	T	1	2021-02-20	United States
ORF7a_34_L	ORF7a	34	SRR14403055	27494	C	T	0,988934	2021-02-20	United States
ORF8_100_L	ORF8	100	SRR14403055	28191	G	T	0,999334	2021-02-20	United States
N_205_I	N	205	SRR14403055	28887	C	T	0,999295	2021-02-20	United States
N_234_I	N	234	SRR14403055	28975	G	T	0,998225	2021-02-20	United States
ORF1ab_265_I	ORF1ab	265	SRR14403056	1059	C	T	1	2021-02-16	United States
ORF1ab_309_L	ORF1ab	309	SRR14403056	1191	C	T	1	2021-02-16	United States
ORF1ab_492_R	ORF1ab	492	SRR14403056	1740	A	G	0,998252	2021-02-16	United States
ORF1ab_814_I	ORF1ab	814	SRR14403056	2706	C	T	1	2021-02-16	United States
ORF1ab_1828_A	ORF1ab	1828	SRR14403056	5747	A	G	0,997689	2021-02-16	United States
ORF1ab_2144_NA	ORF1ab	2144	SRR14403056	6696	C	+T	0,0748971	2021-02-16	United States
ORF1ab_4100_H	ORF1ab	4100	SRR14403056	12565	G	T	0,999153	2021-02-16	United States
ORF1ab_4357_V	ORF1ab	4357	SRR14403056	13335	C	T	0,999358	2021-02-16	United States
ORF1ab_314_L	ORF1ab	314	SRR14403056	14408	C	T	0,998162	2021-02-16	United States
ORF1ab_1264_D	ORF1ab	1264	SRR14403056	17259	G	T	1	2021-02-16	United States
ORF1ab_2655_V	ORF1ab	2655	SRR14403056	21431	C	T	1	2021-02-16	United States
S_68_NA	S	68	SRR14403056	21764	A	-TACATG	0,989274	2021-02-16	United States
S_614_G	S	614	SRR14403056	23403	A	G	0,998976	2021-02-16	United States
ORF3a_57_H	ORF3a	57	SRR14403056	25563	G	T	1	2021-02-16	United States
ORF3a_151_I	ORF3a	151	SRR14403056	25844	C	T	0,999558	2021-02-16	United States
M_48_V	M	48	SRR14403056	26664	A	G	0,99916	2021-02-16	United States
N_139_F	N	139	SRR14403056	28690	G	T	0,99851	2021-02-16	United States
N_205_I	N	205	SRR14403056	28887	C	T	0,998441	2021-02-16	United States
ORF1ab_265_I	ORF1ab	265	SRR14403058	1059	C	T	0,999372	2021-02-19	United States
ORF1ab_3352_F	ORF1ab	3352	SRR14403058	10319	C	T	0,999312	2021-02-19	United States
ORF1ab_4277_S	ORF1ab	4277	SRR14403058	13094	G	T	0,997971	2021-02-19	United States
ORF1ab_314_L	ORF1ab	314	SRR14403058	14408	C	T	1	2021-02-19	United States
ORF1ab_1653_D	ORF1ab	1653	SRR14403058	18424	A	G	0,999083	2021-02-19	United States
ORF1ab_2613_C	ORF1ab	2613	SRR14403058	21304	C	T	0,998252	2021-02-19	United States
S_614_G	S	614	SRR14403058	23403	A	G	1	2021-02-19	United States
S_681_H	S	681	SRR14403058	23604	C	A	1	2021-02-19	United States
ORF3a_57_H	ORF3a	57	SRR14403058	25563	G	T	0,998871	2021-02-19	United States
ORF3a_172_V	ORF3a	172	SRR14403058	25907	G	T	0,999363	2021-02-19	United States
ORF8_24_L	ORF8	24	SRR14403058	27964	C	T	1	2021-02-19	United States
N_67_S	N	67	SRR14403058	28472	C	T	1	2021-02-19	United States
N_199_L	N	199	SRR14403058	28869	C	T	0,998974	2021-02-19	United States
N_364_S	N	364	SRR14403058	29363	C	T	0,998858	2021-02-19	United States
ORF1ab_265_I	ORF1ab	265	SRR14403059	1059	C	T	0,9987	2021-02-16	United States
ORF1ab_2606_I	ORF1ab	2606	SRR14403059	8083	G	A	1	2021-02-16	United States
ORF1ab_3352_F	ORF1ab	3352	SRR14403059	10319	C	T	1	2021-02-16	United States
ORF1ab_3598_I	ORF1ab	3598	SRR14403059	11058	C	T	0,999329	2021-02-16	United States
ORF1ab_3678_R	ORF1ab	3678	SRR14403059	11298	A	G	0,998007	2021-02-16	United States
ORF1ab_314_L	ORF1ab	314	SRR14403059	14408	C	T	1	2021-02-16	United States
ORF1ab_1653_D	ORF1ab	1653	SRR14403059	18424	A	G	1	2021-02-16	United States
ORF1ab_2089_F	ORF1ab	2089	SRR14403059	19732	G	T	0,998559	2021-02-16	United States
ORF1ab_2613_C	ORF1ab	2613	SRR14403059	21304	C	T	0,999371	2021-02-16	United States
S_111_N	S	111	SRR14403059	21893	G	A	0,999015	2021-02-16	United States
S_614_G	S	614	SRR14403059	23403	A	G	0,998497	2021-02-16	United States
ORF3a_57_H	ORF3a	57	SRR14403059	25563	G	T	0,998415	2021-02-16	United States
ORF3a_172_V	ORF3a	172	SRR14403059	25907	G	T	0,99953	2021-02-16	United States
ORF8_24_L	ORF8	24	SRR14403059	27964	C	T	0,998615	2021-02-16	United States
N_67_S	N	67	SRR14403059	28472	C	T	0,999059	2021-02-16	United States
N_199_L	N	199	SRR14403059	28869	C	T	0,998181	2021-02-16	United States
N_377_Y	N	377	SRR14403059	29402	G	T	0,998909	2021-02-16	United States
ORF1ab_265_I	ORF1ab	265	SRR14403062	1059	C	T	0,998311	2021-02-17	United States
ORF1ab_398_C	ORF1ab	398	SRR14403062	1457	C	T	0,998757	2021-02-17	United States
ORF1ab_619_I	ORF1ab	619	SRR14403062	2121	C	T	0,999355	2021-02-17	United States
ORF1ab_2144_NA	ORF1ab	2144	SRR14403062	6696	C	+T	0,0648615	2021-02-17	United States
ORF1ab_4159_I	ORF1ab	4159	SRR14403062	12741	C	T	0,999588	2021-02-17	United States
ORF1ab_4205_V	ORF1ab	4205	SRR14403062	12878	A	G	0,999149	2021-02-17	United States
ORF1ab_314_L	ORF1ab	314	SRR14403062	14408	C	T	1	2021-02-17	United States
ORF1ab_1183_Y	ORF1ab	1183	SRR14403062	17014	G	T	0,999197	2021-02-17	United States
S_13_I	S	13	SRR14403062	21600	G	T	0,998236	2021-02-17	United States
S_152_C	S	152	SRR14403062	22018	G	T	0,993827	2021-02-17	United States
S_452_R	S	452	SRR14403062	22917	T	G	0,998442	2021-02-17	United States
S_614_G	S	614	SRR14403062	23403	A	G	1	2021-02-17	United States
ORF3a_57_H	ORF3a	57	SRR14403062	25563	G	T	0,999228	2021-02-17	United States
N_205_I	N	205	SRR14403062	28887	C	T	0,998373	2021-02-17	United States
ORF10_37_F	ORF10	37	SRR14403062	29666	C	T	0,99896	2021-02-17	United States
ORF1ab_959_S	ORF1ab	959	SRR14403063	3140	C	T	0,998208	2021-02-19	United States
ORF1ab_1616_R	ORF1ab	1616	SRR14403063	5112	A	G	0,0880759	2021-02-19	United States
ORF1ab_2345_V	ORF1ab	2345	SRR14403063	7299	C	T	1	2021-02-19	United States
ORF1ab_3255_I	ORF1ab	3255	SRR14403063	10029	C	T	1	2021-02-19	United States
ORF1ab_3618_V	ORF1ab	3618	SRR14403063	11117	A	G	0,99871	2021-02-19	United States
ORF1ab_4175_I	ORF1ab	4175	SRR14403063	12789	C	T	1	2021-02-19	United States
ORF1ab_314_L	ORF1ab	314	SRR14403063	14408	C	T	1	2021-02-19	United States
S_478_K	S	478	SRR14403063	22995	C	A	0,99946	2021-02-19	United States
S_614_G	S	614	SRR14403063	23403	A	G	0,999454	2021-02-19	United States
S_681_H	S	681	SRR14403063	23604	C	A	0,996283	2021-02-19	United States
S_732_A	S	732	SRR14403063	23756	A	G	0,996337	2021-02-19	United States
ORF3a_69_L	ORF3a	69	SRR14403063	25598	G	T	1	2021-02-19	United States
N_203_K	N	203	SRR14403063	28881	G	A	0,999669	2021-02-19	United States
N_204_R	N	204	SRR14403063	28883	G	C	0,999007	2021-02-19	United States
N_288_N	N	288	SRR14403063	29135	G	A	0,999065	2021-02-19	United States
ORF1ab_55_G	ORF1ab	55	SRR14403064	429	A	G	0,998874	2021-02-17	United States
ORF1ab_306_F	ORF1ab	306	SRR14403064	1181	G	T	0,995996	2021-02-17	United States
ORF1ab_692_A	ORF1ab	692	SRR14403064	2339	T	G	1	2021-02-17	United States
ORF1ab_1151_V	ORF1ab	1151	SRR14403064	3717	C	T	0,999412	2021-02-17	United States
ORF1ab_2069_I	ORF1ab	2069	SRR14403064	6471	C	T	0,998986	2021-02-17	United States
ORF1ab_3359_L	ORF1ab	3359	SRR14403064	10341	C	T	1	2021-02-17	United States
ORF1ab_3892_I	ORF1ab	3892	SRR14403064	11939	G	A	1	2021-02-17	United States
ORF1ab_314_L	ORF1ab	314	SRR14403064	14408	C	T	1	2021-02-17	United States
ORF1ab_1511_I	ORF1ab	1511	SRR14403064	17999	C	T	0,998524	2021-02-17	United States
ORF1ab_2168_T	ORF1ab	2168	SRR14403064	19969	G	A	1	2021-02-17	United States
S_614_G	S	614	SRR14403064	23403	A	G	0,999385	2021-02-17	United States
S_681_H	S	681	SRR14403064	23604	C	A	1	2021-02-17	United States
ORF3a_108_F	ORF3a	108	SRR14403064	25714	C	T	0,99884	2021-02-17	United States
ORF3a_223_I	ORF3a	223	SRR14403064	26060	C	T	0,999401	2021-02-17	United States
ORF3a_260_K	ORF3a	260	SRR14403064	26171	T	A	1	2021-02-17	United States
N_63_Y	N	63	SRR14403064	28460	G	T	0,995058	2021-02-17	United States
N_194_L	N	194	SRR14403064	28854	C	T	0,998572	2021-02-17	United States
ORF1ab_265_I	ORF1ab	265	SRR14403065	1059	C	T	1	2021-02-20	United States
ORF1ab_4205_V	ORF1ab	4205	SRR14403065	12878	A	G	1	2021-02-20	United States
ORF1ab_314_L	ORF1ab	314	SRR14403065	14408	C	T	0,998811	2021-02-20	United States
ORF1ab_1183_Y	ORF1ab	1183	SRR14403065	17014	G	T	1	2021-02-20	United States
S_13_I	S	13	SRR14403065	21600	G	T	0,998514	2021-02-20	United States
S_152_C	S	152	SRR14403065	22018	G	T	1	2021-02-20	United States
S_452_R	S	452	SRR14403065	22917	T	G	0,997505	2021-02-20	United States
S_614_G	S	614	SRR14403065	23403	A	G	1	2021-02-20	United States
ORF3a_57_H	ORF3a	57	SRR14403065	25563	G	T	1	2021-02-20	United States
N_205_I	N	205	SRR14403065	28887	C	T	0,999476	2021-02-20	United States
ORF1ab_265_I	ORF1ab	265	SRR14403066	1059	C	T	1	2021-02-19	United States
ORF1ab_1863_V	ORF1ab	1863	SRR14403066	5852	A	G	0,997669	2021-02-19	United States
ORF1ab_3352_F	ORF1ab	3352	SRR14403066	10319	C	T	1	2021-02-19	United States
ORF1ab_4148_V	ORF1ab	4148	SRR14403066	12708	C	T	1	2021-02-19	United States
ORF1ab_314_L	ORF1ab	314	SRR14403066	14408	C	T	0,997845	2021-02-19	United States
ORF1ab_440_V	ORF1ab	440	SRR14403066	14786	C	T	1	2021-02-19	United States
ORF1ab_1653_D	ORF1ab	1653	SRR14403066	18424	A	G	1	2021-02-19	United States
S_614_G	S	614	SRR14403066	23403	A	G	0,997541	2021-02-19	United States
S_1078_V	S	1078	SRR14403066	24795	C	T	1	2021-02-19	United States
S_1228_L	S	1228	SRR14403066	25244	G	T	0,995316	2021-02-19	United States
ORF3a_57_H	ORF3a	57	SRR14403066	25563	G	T	0,999284	2021-02-19	United States
ORF3a_172_V	ORF3a	172	SRR14403066	25907	G	T	1	2021-02-19	United States
ORF8_8_*	ORF8	8	SRR14403066	27915	G	T	1	2021-02-19	United States
ORF8_24_L	ORF8	24	SRR14403066	27964	C	T	1	2021-02-19	United States
N_67_S	N	67	SRR14403066	28472	C	T	1	2021-02-19	United States
N_199_L	N	199	SRR14403066	28869	C	T	0,999547	2021-02-19	United States
ORF1ab_265_I	ORF1ab	265	SRR14403067	1059	C	T	1	2021-02-19	United States
ORF1ab_1473_V	ORF1ab	1473	SRR14403067	4683	C	T	1	2021-02-19	United States
ORF1ab_2144_NA	ORF1ab	2144	SRR14403067	6696	C	+T	0,0567951	2021-02-19	United States
ORF1ab_3352_F	ORF1ab	3352	SRR14403067	10319	C	T	0,999036	2021-02-19	United States
ORF1ab_314_L	ORF1ab	314	SRR14403067	14408	C	T	1	2021-02-19	United States
ORF1ab_1287_H	ORF1ab	1287	SRR14403067	17327	C	A	1	2021-02-19	United States
ORF1ab_1653_D	ORF1ab	1653	SRR14403067	18424	A	G	1	2021-02-19	United States
ORF1ab_2613_C	ORF1ab	2613	SRR14403067	21304	C	T	0,999395	2021-02-19	United States
S_95_I	S	95	SRR14403067	21846	C	T	0,996743	2021-02-19	United States
S_614_G	S	614	SRR14403067	23403	A	G	0,998564	2021-02-19	United States
ORF3a_57_H	ORF3a	57	SRR14403067	25563	G	T	0,998921	2021-02-19	United States
ORF3a_58_N	ORF3a	58	SRR14403067	25565	G	A	0,997831	2021-02-19	United States
ORF3a_172_V	ORF3a	172	SRR14403067	25907	G	T	0,999475	2021-02-19	United States
ORF3a_207_L	ORF3a	207	SRR14403067	26011	T	C	0,998996	2021-02-19	United States
M_212_N	M	212	SRR14403067	27157	G	A	0,998856	2021-02-19	United States
ORF8_24_L	ORF8	24	SRR14403067	27964	C	T	1	2021-02-19	United States
N_67_S	N	67	SRR14403067	28472	C	T	1	2021-02-19	United States
N_199_L	N	199	SRR14403067	28869	C	T	0,99957	2021-02-19	United States
ORF1ab_224_I	ORF1ab	224	SRR14403068	936	C	T	0,997022	2021-02-17	United States
ORF1ab_959_S	ORF1ab	959	SRR14403068	3140	C	T	1	2021-02-17	United States
ORF1ab_2866_M	ORF1ab	2866	SRR14403068	8861	G	A	0,305901	2021-02-17	United States
ORF1ab_3224_A	ORF1ab	3224	SRR14403068	9935	A	G	1	2021-02-17	United States
ORF1ab_3255_I	ORF1ab	3255	SRR14403068	10029	C	T	1	2021-02-17	United States
ORF1ab_3618_V	ORF1ab	3618	SRR14403068	11117	A	G	0,99924	2021-02-17	United States
ORF1ab_4175_I	ORF1ab	4175	SRR14403068	12789	C	T	0,999171	2021-02-17	United States
ORF1ab_314_L	ORF1ab	314	SRR14403068	14408	C	T	0,999012	2021-02-17	United States
S_478_K	S	478	SRR14403068	22995	C	A	0,99737	2021-02-17	United States
S_614_G	S	614	SRR14403068	23403	A	G	1	2021-02-17	United States
S_681_H	S	681	SRR14403068	23604	C	A	1	2021-02-17	United States
S_732_A	S	732	SRR14403068	23756	A	G	1	2021-02-17	United States
ORF7a_71_L	ORF7a	71	SRR14403068	27604	G	T	1	2021-02-17	United States
N_203_K	N	203	SRR14403068	28881	G	A	0,99952	2021-02-17	United States
N_204_R	N	204	SRR14403068	28883	G	C	0,999042	2021-02-17	United States
ORF1ab_265_I	ORF1ab	265	SRR14403069	1059	C	T	1	2021-02-16	United States
ORF1ab_999_I	ORF1ab	999	SRR14403069	3261	C	T	1	2021-02-16	United States
ORF1ab_1074_V	ORF1ab	1074	SRR14403069	3486	C	T	1	2021-02-16	United States
ORF1ab_3352_F	ORF1ab	3352	SRR14403069	10319	C	T	1	2021-02-16	United States
ORF1ab_314_L	ORF1ab	314	SRR14403069	14408	C	T	1	2021-02-16	United States
ORF1ab_1653_D	ORF1ab	1653	SRR14403069	18424	A	G	1	2021-02-16	United States
ORF1ab_2613_C	ORF1ab	2613	SRR14403069	21304	C	T	1	2021-02-16	United States
S_138_Y	S	138	SRR14403069	21974	G	T	1	2021-02-16	United States
S_501_Y	S	501	SRR14403069	23063	A	T	1	2021-02-16	United States
S_614_G	S	614	SRR14403069	23403	A	G	0,997788	2021-02-16	United States
ORF3a_57_H	ORF3a	57	SRR14403069	25563	G	T	1	2021-02-16	United States
ORF3a_172_V	ORF3a	172	SRR14403069	25907	G	T	0,997748	2021-02-16	United States
ORF7a_120_I	ORF7a	120	SRR14403069	27752	C	T	1	2021-02-16	United States
ORF8_24_L	ORF8	24	SRR14403069	27964	C	T	0,991935	2021-02-16	United States
N_67_S	N	67	SRR14403069	28472	C	T	1	2021-02-16	United States
N_199_L	N	199	SRR14403069	28869	C	T	0,998473	2021-02-16	United States
ORF1ab_1001_I	ORF1ab	1001	SRR14403070	3267	C	T	1	2021-02-18	United States
ORF1ab_1708_D	ORF1ab	1708	SRR14403070	5388	C	A	1	2021-02-18	United States
ORF1ab_2144_NA	ORF1ab	2144	SRR14403070	6696	C	+T	0,088785	2021-02-18	United States
ORF1ab_2230_T	ORF1ab	2230	SRR14403070	6954	T	C	1	2021-02-18	United States
ORF1ab_3674_NA	ORF1ab	3674	SRR14403070	11287	G	-TCTGGTTTT	1	2021-02-18	United States
ORF1ab_3966_R	ORF1ab	3966	SRR14403070	12162	A	G	1	2021-02-18	United States
ORF1ab_314_L	ORF1ab	314	SRR14403070	14408	C	T	1	2021-02-18	United States
ORF1ab_833_NA	ORF1ab	833	SRR14403070	15965	G	+T	0,0695067	2021-02-18	United States
ORF1ab_1383_R	ORF1ab	1383	SRR14403070	17615	A	G	0,995025	2021-02-18	United States
ORF1ab_2557_R	ORF1ab	2557	SRR14403070	21137	A	G	0,995413	2021-02-18	United States
S_68_NA	S	68	SRR14403070	21764	A	-TACATG	0,996885	2021-02-18	United States
S_143_NA	S	143	SRR14403070	21990	T	-TTA	1	2021-02-18	United States
S_501_Y	S	501	SRR14403070	23063	A	T	1	2021-02-18	United States
S_570_D	S	570	SRR14403070	23271	C	A	1	2021-02-18	United States
S_614_G	S	614	SRR14403070	23403	A	G	1	2021-02-18	United States
S_681_H	S	681	SRR14403070	23604	C	A	1	2021-02-18	United States
S_716_I	S	716	SRR14403070	23709	C	T	0,995	2021-02-18	United States
S_982_A	S	982	SRR14403070	24506	T	G	0,998425	2021-02-18	United States
S_1118_H	S	1118	SRR14403070	24914	G	C	1	2021-02-18	United States
S_1191_N	S	1191	SRR14403070	25135	G	T	0,996785	2021-02-18	United States
ORF8_27_*	ORF8	27	SRR14403070	27972	C	T	1	2021-02-18	United States
ORF8_52_I	ORF8	52	SRR14403070	28048	G	T	1	2021-02-18	United States
ORF8_73_C	ORF8	73	SRR14403070	28111	A	G	1	2021-02-18	United States
N_3_H	N	3	SRR14403070	28280	G	C	1	2021-02-18	United States
N_3_V	N	3	SRR14403070	28281	A	T	0,998418	2021-02-18	United States
N_3_E	N	3	SRR14403070	28282	T	A	0,99842	2021-02-18	United States
N_203_K	N	203	SRR14403070	28881	G	A	1	2021-02-18	United States
N_204_R	N	204	SRR14403070	28883	G	C	1	2021-02-18	United States
N_235_F	N	235	SRR14403070	28977	C	T	1	2021-02-18	United States
ORF1ab_265_I	ORF1ab	265	SRR14403071	1059	C	T	1	2021-02-18	United States
ORF1ab_565_V	ORF1ab	565	SRR14403071	1959	C	T	0,997845	2021-02-18	United States
ORF1ab_2606_I	ORF1ab	2606	SRR14403071	8083	G	A	0,992095	2021-02-18	United States
ORF1ab_3352_F	ORF1ab	3352	SRR14403071	10319	C	T	1	2021-02-18	United States
ORF1ab_3603_NA	ORF1ab	3603	SRR14403071	11074	C	+T	0,114441	2021-02-18	United States
ORF1ab_3606_NA	ORF1ab	3606	SRR14403071	11082	T	-G	0,0926431	2021-02-18	United States
ORF1ab_3606_F	ORF1ab	3606	SRR14403071	11083	G	T	0,996441	2021-02-18	United States
ORF1ab_314_L	ORF1ab	314	SRR14403071	14408	C	T	1	2021-02-18	United States
ORF1ab_1653_D	ORF1ab	1653	SRR14403071	18424	A	G	0,997727	2021-02-18	United States
ORF1ab_2172_NA	ORF1ab	2172	SRR14403071	19983	C	+T	0,0524017	2021-02-18	United States
ORF1ab_2613_C	ORF1ab	2613	SRR14403071	21304	C	T	1	2021-02-18	United States
S_614_G	S	614	SRR14403071	23403	A	G	1	2021-02-18	United States
ORF3a_57_H	ORF3a	57	SRR14403071	25563	G	T	0,999114	2021-02-18	United States
ORF3a_172_V	ORF3a	172	SRR14403071	25907	G	T	0,997226	2021-02-18	United States
ORF8_24_L	ORF8	24	SRR14403071	27964	C	T	1	2021-02-18	United States
N_67_S	N	67	SRR14403071	28472	C	T	0,996672	2021-02-18	United States
N_109_F	N	109	SRR14403071	28599	A	T	0,996587	2021-02-18	United States
N_199_L	N	199	SRR14403071	28869	C	T	0,999088	2021-02-18	United States
ORF1ab_265_I	ORF1ab	265	SRR14403072	1059	C	T	1	2021-02-18	United States
ORF1ab_448_G	ORF1ab	448	SRR14403072	1608	A	G	0,999102	2021-02-18	United States
ORF1ab_1108_Y	ORF1ab	1108	SRR14403072	3587	C	T	0,999764	2021-02-18	United States
ORF1ab_1788_M	ORF1ab	1788	SRR14403072	5628	C	T	0,999607	2021-02-18	United States
ORF1ab_2125_Y	ORF1ab	2125	SRR14403072	6638	C	T	1	2021-02-18	United States
ORF1ab_3221_I	ORF1ab	3221	SRR14403072	9928	G	T	1	2021-02-18	United States
ORF1ab_3352_F	ORF1ab	3352	SRR14403072	10319	C	T	1	2021-02-18	United States
ORF1ab_116_S	ORF1ab	116	SRR14403072	13813	G	T	0,999529	2021-02-18	United States
ORF1ab_314_L	ORF1ab	314	SRR14403072	14408	C	T	1	2021-02-18	United States
ORF1ab_1653_D	ORF1ab	1653	SRR14403072	18424	A	G	1	2021-02-18	United States
ORF1ab_2613_C	ORF1ab	2613	SRR14403072	21304	C	T	0,99956	2021-02-18	United States
S_3_NA	S	3	SRR14403072	21569	G	+T	0,0731639	2021-02-18	United States
S_5_F	S	5	SRR14403072	21575	C	T	1	2021-02-18	United States
S_614_G	S	614	SRR14403072	23403	A	G	0,999477	2021-02-18	United States
S_677_H	S	677	SRR14403072	23593	G	C	1	2021-02-18	United States
S_747_I	S	747	SRR14403072	23802	C	T	0,998592	2021-02-18	United States
ORF3a_57_H	ORF3a	57	SRR14403072	25563	G	T	1	2021-02-18	United States
ORF3a_172_V	ORF3a	172	SRR14403072	25907	G	T	0,998844	2021-02-18	United States
E_72_G	E	72	SRR14403072	26459	A	G	1	2021-02-18	United States
ORF8_24_L	ORF8	24	SRR14403072	27964	C	T	1	2021-02-18	United States
N_67_S	N	67	SRR14403072	28472	C	T	0,997135	2021-02-18	United States
N_199_L	N	199	SRR14403072	28869	C	T	0,999114	2021-02-18	United States
N_376_V	N	376	SRR14403072	29400	C	T	1	2021-02-18	United States
N_378_Q	N	378	SRR14403072	29405	G	C	0,998059	2021-02-18	United States
ORF1ab_265_I	ORF1ab	265	SRR14403073	1059	C	T	1	2021-02-18	United States
ORF1ab_3201_P	ORF1ab	3201	SRR14403073	9867	T	C	1	2021-02-18	United States
ORF1ab_3674_NA	ORF1ab	3674	SRR14403073	11287	G	-TCTGGTTTT	1	2021-02-18	United States
ORF1ab_314_L	ORF1ab	314	SRR14403073	14408	C	T	1	2021-02-18	United States
S_5_F	S	5	SRR14403073	21575	C	T	1	2021-02-18	United States
S_95_I	S	95	SRR14403073	21846	C	T	1	2021-02-18	United States
S_253_G	S	253	SRR14403073	22320	A	G	1	2021-02-18	United States
S_484_K	S	484	SRR14403073	23012	G	A	1	2021-02-18	United States
S_614_G	S	614	SRR14403073	23403	A	G	1	2021-02-18	United States
S_701_V	S	701	SRR14403073	23664	C	T	1	2021-02-18	United States
S_1229_T	S	1229	SRR14403073	25248	T	C	1	2021-02-18	United States
ORF3a_42_L	ORF3a	42	SRR14403073	25517	C	T	1	2021-02-18	United States
ORF3a_57_H	ORF3a	57	SRR14403073	25563	G	T	1	2021-02-18	United States
ORF8_11_I	ORF8	11	SRR14403073	27925	C	T	1	2021-02-18	United States
N_199_L	N	199	SRR14403073	28869	C	T	1	2021-02-18	United States
N_234_I	N	234	SRR14403073	28975	G	A	1	2021-02-18	United States
ORF10_10_L	ORF10	10	SRR14403073	29586	C	T	0,998369	2021-02-18	United States
ORF1ab_265_I	ORF1ab	265	SRR14403074	1059	C	T	1	2021-02-18	United States
ORF1ab_2144_NA	ORF1ab	2144	SRR14403074	6696	C	+T	0,0797414	2021-02-18	United States
ORF1ab_3352_F	ORF1ab	3352	SRR14403074	10319	C	T	1	2021-02-18	United States
ORF1ab_3729_R	ORF1ab	3729	SRR14403074	11451	A	G	0,997753	2021-02-18	United States
ORF1ab_314_L	ORF1ab	314	SRR14403074	14408	C	T	1	2021-02-18	United States
ORF1ab_1653_D	ORF1ab	1653	SRR14403074	18424	A	G	1	2021-02-18	United States
ORF1ab_2613_C	ORF1ab	2613	SRR14403074	21304	C	T	0,998866	2021-02-18	United States
S_242_NA	S	242	SRR14403074	22288	T	-GCTTTA	0,503722	2021-02-18	United States
S_614_G	S	614	SRR14403074	23403	A	G	1	2021-02-18	United States
S_677_P	S	677	SRR14403074	23592	A	C	1	2021-02-18	United States
ORF3a_57_H	ORF3a	57	SRR14403074	25563	G	T	0,996063	2021-02-18	United States
ORF3a_172_V	ORF3a	172	SRR14403074	25907	G	T	0,997433	2021-02-18	United States
ORF8_24_L	ORF8	24	SRR14403074	27964	C	T	1	2021-02-18	United States
N_67_S	N	67	SRR14403074	28472	C	T	1	2021-02-18	United States
N_199_L	N	199	SRR14403074	28869	C	T	0,997788	2021-02-18	United States
ORF1ab_1001_I	ORF1ab	1001	SRR14403075	3267	C	T	1	2021-02-19	United States
ORF1ab_1220_L	ORF1ab	1220	SRR14403075	3924	C	T	1	2021-02-19	United States
ORF1ab_1708_D	ORF1ab	1708	SRR14403075	5388	C	A	0,998339	2021-02-19	United States
ORF1ab_2230_T	ORF1ab	2230	SRR14403075	6954	T	C	0,998812	2021-02-19	United States
ORF1ab_3674_NA	ORF1ab	3674	SRR14403075	11287	G	-TCTGGTTTT	0,996452	2021-02-19	United States
ORF1ab_3966_R	ORF1ab	3966	SRR14403075	12162	A	G	0,999568	2021-02-19	United States
ORF1ab_4175_I	ORF1ab	4175	SRR14403075	12789	C	T	0,99749	2021-02-19	United States
ORF1ab_314_L	ORF1ab	314	SRR14403075	14408	C	T	1	2021-02-19	United States
ORF1ab_1383_R	ORF1ab	1383	SRR14403075	17615	A	G	0,998039	2021-02-19	United States
ORF1ab_2557_R	ORF1ab	2557	SRR14403075	21137	A	G	0,998407	2021-02-19	United States
S_16_F	S	16	SRR14403075	21608	G	T	1	2021-02-19	United States
S_68_NA	S	68	SRR14403075	21764	A	-TACATG	0,997682	2021-02-19	United States
S_143_NA	S	143	SRR14403075	21990	T	-TTA	0,996192	2021-02-19	United States
S_501_Y	S	501	SRR14403075	23063	A	T	1	2021-02-19	United States
S_570_D	S	570	SRR14403075	23271	C	A	0,998318	2021-02-19	United States
S_614_G	S	614	SRR14403075	23403	A	G	1	2021-02-19	United States
S_681_H	S	681	SRR14403075	23604	C	A	1	2021-02-19	United States
S_716_I	S	716	SRR14403075	23709	C	T	1	2021-02-19	United States
S_982_A	S	982	SRR14403075	24506	T	G	0,998702	2021-02-19	United States
S_1118_H	S	1118	SRR14403075	24914	G	C	1	2021-02-19	United States
S_1191_N	S	1191	SRR14403075	25135	G	T	1	2021-02-19	United States
ORF8_27_*	ORF8	27	SRR14403075	27972	C	T	1	2021-02-19	United States
ORF8_52_I	ORF8	52	SRR14403075	28048	G	T	1	2021-02-19	United States
ORF8_65_V	ORF8	65	SRR14403075	28087	C	T	0,998745	2021-02-19	United States
ORF8_73_C	ORF8	73	SRR14403075	28111	A	G	0,9988	2021-02-19	United States
N_3_H	N	3	SRR14403075	28280	G	C	1	2021-02-19	United States
N_3_V	N	3	SRR14403075	28281	A	T	0,998348	2021-02-19	United States
N_3_E	N	3	SRR14403075	28282	T	A	1	2021-02-19	United States
N_203_K	N	203	SRR14403075	28881	G	A	0,999559	2021-02-19	United States
N_204_R	N	204	SRR14403075	28883	G	C	0,999559	2021-02-19	United States
N_235_F	N	235	SRR14403075	28977	C	T	0,999559	2021-02-19	United States
ORF1ab_265_I	ORF1ab	265	SRR14403076	1059	C	T	0,997567	2021-02-19	United States
ORF1ab_3201_P	ORF1ab	3201	SRR14403076	9867	T	C	1	2021-02-19	United States
ORF1ab_3674_NA	ORF1ab	3674	SRR14403076	11287	G	-TCTGGTTTT	0,997268	2021-02-19	United States
ORF1ab_314_L	ORF1ab	314	SRR14403076	14408	C	T	1	2021-02-19	United States
S_3_NA	S	3	SRR14403076	21569	G	+T	0,0560345	2021-02-19	United States
S_5_F	S	5	SRR14403076	21575	C	T	0,981982	2021-02-19	United States
S_95_I	S	95	SRR14403076	21846	C	T	1	2021-02-19	United States
S_240_I	S	240	SRR14403076	22281	C	T	0,995935	2021-02-19	United States
S_253_G	S	253	SRR14403076	22320	A	G	0,997531	2021-02-19	United States
S_484_K	S	484	SRR14403076	23012	G	A	1	2021-02-19	United States
S_614_G	S	614	SRR14403076	23403	A	G	0,997802	2021-02-19	United States
S_701_V	S	701	SRR14403076	23664	C	T	1	2021-02-19	United States
ORF3a_42_L	ORF3a	42	SRR14403076	25517	C	T	1	2021-02-19	United States
ORF3a_57_H	ORF3a	57	SRR14403076	25563	G	T	1	2021-02-19	United States
ORF8_11_I	ORF8	11	SRR14403076	27925	C	T	1	2021-02-19	United States
N_199_L	N	199	SRR14403076	28869	C	T	1	2021-02-19	United States
N_203_K	N	203	SRR14403076	28881	G	A	0,999023	2021-02-19	United States
N_204_R	N	204	SRR14403076	28883	G	C	1	2021-02-19	United States
N_234_I	N	234	SRR14403076	28975	G	A	1	2021-02-19	United States
N_370_N	N	370	SRR14403076	29383	G	T	0,997475	2021-02-19	United States
N_371_Y	N	371	SRR14403076	29384	G	T	0,994949	2021-02-19	United States
ORF10_10_L	ORF10	10	SRR14403076	29586	C	T	0,998058	2021-02-19	United States
ORF1ab_1001_I	ORF1ab	1001	SRR14403077	3267	C	T	1	2021-02-18	United States
ORF1ab_1708_D	ORF1ab	1708	SRR14403077	5388	C	A	1	2021-02-18	United States
ORF1ab_2230_T	ORF1ab	2230	SRR14403077	6954	T	C	0,998761	2021-02-18	United States
ORF1ab_3674_NA	ORF1ab	3674	SRR14403077	11287	G	-TCTGGTTTT	0,995388	2021-02-18	United States
ORF1ab_3966_R	ORF1ab	3966	SRR14403077	12162	A	G	0,99947	2021-02-18	United States
ORF1ab_314_L	ORF1ab	314	SRR14403077	14408	C	T	0,998564	2021-02-18	United States
ORF1ab_1383_R	ORF1ab	1383	SRR14403077	17615	A	G	0,99953	2021-02-18	United States
ORF1ab_2557_R	ORF1ab	2557	SRR14403077	21137	A	G	0,999399	2021-02-18	United States
S_68_NA	S	68	SRR14403077	21764	A	-TACATG	0,998882	2021-02-18	United States
S_143_NA	S	143	SRR14403077	21990	T	-TTA	0,992252	2021-02-18	United States
S_501_Y	S	501	SRR14403077	23063	A	T	0,999169	2021-02-18	United States
S_570_D	S	570	SRR14403077	23271	C	A	0,999651	2021-02-18	United States
S_614_G	S	614	SRR14403077	23403	A	G	0,999658	2021-02-18	United States
S_681_H	S	681	SRR14403077	23604	C	A	1	2021-02-18	United States
S_716_I	S	716	SRR14403077	23709	C	T	0,999185	2021-02-18	United States
S_982_A	S	982	SRR14403077	24506	T	G	0,999044	2021-02-18	United States
S_1118_H	S	1118	SRR14403077	24914	G	C	1	2021-02-18	United States
S_1191_N	S	1191	SRR14403077	25135	G	T	1	2021-02-18	United States
ORF8_27_*	ORF8	27	SRR14403077	27972	C	T	1	2021-02-18	United States
ORF8_52_I	ORF8	52	SRR14403077	28048	G	T	0,999049	2021-02-18	United States
ORF8_73_C	ORF8	73	SRR14403077	28111	A	G	1	2021-02-18	United States
N_3_H	N	3	SRR14403077	28280	G	C	1	2021-02-18	United States
N_3_V	N	3	SRR14403077	28281	A	T	1	2021-02-18	United States
N_3_E	N	3	SRR14403077	28282	T	A	0,998329	2021-02-18	United States
N_203_K	N	203	SRR14403077	28881	G	A	0,999454	2021-02-18	United States
N_204_R	N	204	SRR14403077	28883	G	C	0,998909	2021-02-18	United States
N_235_F	N	235	SRR14403077	28977	C	T	0,999277	2021-02-18	United States
N_243_C	N	243	SRR14403077	29000	G	T	0,998558	2021-02-18	United States
ORF1ab_140_NA	ORF1ab	140	SRR14403078	685	A	-AAGTCATTT	0,0582554	2021-02-18	United States
ORF1ab_265_I	ORF1ab	265	SRR14403078	1059	C	T	1	2021-02-18	United States
ORF1ab_528_P	ORF1ab	528	SRR14403078	1847	T	C	0,998788	2021-02-18	United States
ORF1ab_2144_NA	ORF1ab	2144	SRR14403078	6696	C	+T	0,075	2021-02-18	United States
ORF1ab_2606_I	ORF1ab	2606	SRR14403078	8083	G	A	0,999028	2021-02-18	United States
ORF1ab_3352_F	ORF1ab	3352	SRR14403078	10319	C	T	0,998142	2021-02-18	United States
ORF1ab_314_L	ORF1ab	314	SRR14403078	14408	C	T	0,998874	2021-02-18	United States
ORF1ab_1653_D	ORF1ab	1653	SRR14403078	18424	A	G	0,999249	2021-02-18	United States
ORF1ab_2613_C	ORF1ab	2613	SRR14403078	21304	C	T	0,998997	2021-02-18	United States
S_614_G	S	614	SRR14403078	23403	A	G	0,999175	2021-02-18	United States
ORF3a_57_H	ORF3a	57	SRR14403078	25563	G	T	0,99923	2021-02-18	United States
ORF3a_108_F	ORF3a	108	SRR14403078	25714	C	T	0,999606	2021-02-18	United States
ORF3a_172_V	ORF3a	172	SRR14403078	25907	G	T	0,998821	2021-02-18	United States
ORF8_8_E	ORF8	8	SRR14403078	27916	G	A	0,692623	2021-02-18	United States
ORF8_24_L	ORF8	24	SRR14403078	27964	C	T	0,998693	2021-02-18	United States
N_67_S	N	67	SRR14403078	28472	C	T	0,998363	2021-02-18	United States
N_199_L	N	199	SRR14403078	28869	C	T	0,999592	2021-02-18	United States
N_377_Y	N	377	SRR14403078	29402	G	T	1	2021-02-18	United States
ORF1ab_1001_I	ORF1ab	1001	SRR14403079	3267	C	T	1	2021-02-18	United States
ORF1ab_1708_D	ORF1ab	1708	SRR14403079	5388	C	A	1	2021-02-18	United States
ORF1ab_2230_T	ORF1ab	2230	SRR14403079	6954	T	C	0,997942	2021-02-18	United States
ORF1ab_3674_NA	ORF1ab	3674	SRR14403079	11287	G	-TCTGGTTTT	0,996262	2021-02-18	United States
ORF1ab_3966_R	ORF1ab	3966	SRR14403079	12162	A	G	0,999136	2021-02-18	United States
ORF1ab_314_L	ORF1ab	314	SRR14403079	14408	C	T	0,997006	2021-02-18	United States
ORF1ab_1383_R	ORF1ab	1383	SRR14403079	17615	A	G	0,998559	2021-02-18	United States
ORF1ab_2557_R	ORF1ab	2557	SRR14403079	21137	A	G	1	2021-02-18	United States
S_68_NA	S	68	SRR14403079	21764	A	-TACATG	1	2021-02-18	United States
S_143_NA	S	143	SRR14403079	21990	T	-TTA	0,986139	2021-02-18	United States
S_501_Y	S	501	SRR14403079	23063	A	T	1	2021-02-18	United States
S_570_D	S	570	SRR14403079	23271	C	A	0,997512	2021-02-18	United States
S_614_G	S	614	SRR14403079	23403	A	G	0,998776	2021-02-18	United States
S_681_H	S	681	SRR14403079	23604	C	A	1	2021-02-18	United States
S_716_I	S	716	SRR14403079	23709	C	T	1	2021-02-18	United States
S_982_A	S	982	SRR14403079	24506	T	G	0,998944	2021-02-18	United States
S_1118_H	S	1118	SRR14403079	24914	G	C	1	2021-02-18	United States
S_1191_N	S	1191	SRR14403079	25135	G	T	1	2021-02-18	United States
ORF8_73_C	ORF8	73	SRR14403079	28111	A	G	1	2021-02-18	United States
ORF8_87_I	ORF8	87	SRR14403079	28153	C	T	1	2021-02-18	United States
N_3_H	N	3	SRR14403079	28280	G	C	0,997587	2021-02-18	United States
N_3_V	N	3	SRR14403079	28281	A	T	0,996394	2021-02-18	United States
N_3_E	N	3	SRR14403079	28282	T	A	0,995192	2021-02-18	United States
N_203_K	N	203	SRR14403079	28881	G	A	1	2021-02-18	United States
N_204_R	N	204	SRR14403079	28883	G	C	1	2021-02-18	United States
N_235_F	N	235	SRR14403079	28977	C	T	1	2021-02-18	United States
ORF10_28_V	ORF10	28	SRR14403079	29640	C	T	0,997315	2021-02-18	United States
ORF1ab_265_I	ORF1ab	265	SRR14403080	1059	C	T	1	2021-02-18	United States
ORF1ab_1582_H	ORF1ab	1582	SRR14403080	5011	A	C	1	2021-02-18	United States
ORF1ab_4087_I	ORF1ab	4087	SRR14403080	12525	C	T	0,999261	2021-02-18	United States
ORF1ab_314_L	ORF1ab	314	SRR14403080	14408	C	T	1	2021-02-18	United States
ORF1ab_688_F	ORF1ab	688	SRR14403080	15530	G	T	1	2021-02-18	United States
ORF1ab_1092_F	ORF1ab	1092	SRR14403080	16741	G	T	1	2021-02-18	United States
ORF1ab_1905_L	ORF1ab	1905	SRR14403080	19180	G	T	1	2021-02-18	United States
ORF1ab_2691_F	ORF1ab	2691	SRR14403080	21538	G	T	0,65012	2021-02-18	United States
S_614_G	S	614	SRR14403080	23403	A	G	1	2021-02-18	United States
ORF3a_57_H	ORF3a	57	SRR14403080	25563	G	T	1	2021-02-18	United States
ORF8_65_NA	ORF8	65	SRR14403080	28086	G	-CTGGTT	0,996205	2021-02-18	United States
N_9_H	N	9	SRR14403080	28300	G	T	0,988796	2021-02-18	United States
N_135_I	N	135	SRR14403080	28677	C	T	0,998575	2021-02-18	United States
N_207_L	N	207	SRR14403080	28893	C	T	1	2021-02-18	United States
N_391_I	N	391	SRR14403080	29445	C	T	0,999392	2021-02-18	United States
ORF1ab_665_I	ORF1ab	665	SRR14403081	2258	G	A	1	2021-02-18	United States
ORF1ab_971_L	ORF1ab	971	SRR14403081	3177	C	T	1	2021-02-18	United States
ORF1ab_1298_V	ORF1ab	1298	SRR14403081	4158	C	T	0,998731	2021-02-18	United States
ORF1ab_2059_R	ORF1ab	2059	SRR14403081	6441	A	G	0,999613	2021-02-18	United States
ORF1ab_2980_G	ORF1ab	2980	SRR14403081	9204	A	G	1	2021-02-18	United States
ORF1ab_3796_NA	ORF1ab	3796	SRR14403081	11651	C	+T	0,0710059	2021-02-18	United States
ORF1ab_314_L	ORF1ab	314	SRR14403081	14408	C	T	1	2021-02-18	United States
ORF1ab_2520_R	ORF1ab	2520	SRR14403081	21026	A	G	1	2021-02-18	United States
S_614_G	S	614	SRR14403081	23403	A	G	0,99954	2021-02-18	United States
ORF7a_62_H	ORF7a	62	SRR14403081	27579	A	T	1	2021-02-18	United States
N_194_L	N	194	SRR14403081	28854	C	T	1	2021-02-18	United States
N_391_I	N	391	SRR14403081	29445	C	T	0,999103	2021-02-18	United States
ORF1ab_265_I	ORF1ab	265	SRR14403082	1059	C	T	1	2021-02-17	United States
ORF1ab_354_V	ORF1ab	354	SRR14403082	1326	C	T	0,998624	2021-02-17	United States
ORF1ab_1874_I	ORF1ab	1874	SRR14403082	5886	C	T	1	2021-02-17	United States
ORF1ab_314_L	ORF1ab	314	SRR14403082	14408	C	T	1	2021-02-17	United States
ORF1ab_1499_I	ORF1ab	1499	SRR14403082	17964	G	T	0,997191	2021-02-17	United States
ORF1ab_1728_D	ORF1ab	1728	SRR14403082	18651	G	T	1	2021-02-17	United States
S_67_S	S	67	SRR14403082	21761	G	T	0,999133	2021-02-17	United States
S_614_G	S	614	SRR14403082	23403	A	G	0,998622	2021-02-17	United States
ORF3a_57_H	ORF3a	57	SRR14403082	25563	G	T	1	2021-02-17	United States
ORF3a_89_I	ORF3a	89	SRR14403082	25658	C	T	0,99908	2021-02-17	United States
N_187_L	N	187	SRR14403082	28833	C	T	0,999442	2021-02-17	United States
ORF1ab_265_I	ORF1ab	265	SRR14403083	1059	C	T	0,998783	2021-02-18	United States
ORF1ab_2794_Y	ORF1ab	2794	SRR14403083	8645	C	T	0,998093	2021-02-18	United States
ORF1ab_3158_T	ORF1ab	3158	SRR14403083	9738	G	C	0,997738	2021-02-18	United States
ORF1ab_314_L	ORF1ab	314	SRR14403083	14408	C	T	1	2021-02-18	United States
ORF1ab_976_L	ORF1ab	976	SRR14403083	16394	C	T	0,998095	2021-02-18	United States
ORF1ab_1183_Y	ORF1ab	1183	SRR14403083	17014	G	T	1	2021-02-18	United States
ORF1ab_1364_S	ORF1ab	1364	SRR14403083	17557	T	A	0,0544355	2021-02-18	United States
S_13_I	S	13	SRR14403083	21600	G	T	0,998556	2021-02-18	United States
S_152_C	S	152	SRR14403083	22018	G	T	0,997279	2021-02-18	United States
S_258_L	S	258	SRR14403083	22335	G	T	0,997976	2021-02-18	United States
S_452_R	S	452	SRR14403083	22917	T	G	0,997271	2021-02-18	United States
S_614_G	S	614	SRR14403083	23403	A	G	0,998316	2021-02-18	United States
ORF3a_57_H	ORF3a	57	SRR14403083	25563	G	T	0,998791	2021-02-18	United States
ORF8_65_V	ORF8	65	SRR14403083	28087	C	T	1	2021-02-18	United States
N_205_I	N	205	SRR14403083	28887	C	T	0,998302	2021-02-18	United States
ORF1ab_265_I	ORF1ab	265	SRR14403084	1059	C	T	1	2021-02-18	United States
ORF1ab_2144_NA	ORF1ab	2144	SRR14403084	6696	C	+T	0,0510638	2021-02-18	United States
ORF1ab_2606_I	ORF1ab	2606	SRR14403084	8083	G	A	0,999004	2021-02-18	United States
ORF1ab_3352_F	ORF1ab	3352	SRR14403084	10319	C	T	1	2021-02-18	United States
ORF1ab_314_L	ORF1ab	314	SRR14403084	14408	C	T	1	2021-02-18	United States
ORF1ab_1653_D	ORF1ab	1653	SRR14403084	18424	A	G	1	2021-02-18	United States
ORF1ab_2613_C	ORF1ab	2613	SRR14403084	21304	C	T	0,998155	2021-02-18	United States
S_614_G	S	614	SRR14403084	23403	A	G	0,998034	2021-02-18	United States
ORF3a_57_H	ORF3a	57	SRR14403084	25563	G	T	0,999327	2021-02-18	United States
ORF3a_172_V	ORF3a	172	SRR14403084	25907	G	T	0,999358	2021-02-18	United States
ORF8_24_L	ORF8	24	SRR14403084	27964	C	T	1	2021-02-18	United States
N_67_S	N	67	SRR14403084	28472	C	T	0,997392	2021-02-18	United States
N_90_S	N	90	SRR14403084	28541	G	T	1	2021-02-18	United States
N_199_L	N	199	SRR14403084	28869	C	T	0,999093	2021-02-18	United States
N_377_Y	N	377	SRR14403084	29402	G	T	0,998187	2021-02-18	United States
ORF1ab_265_I	ORF1ab	265	SRR14403085	1059	C	T	1	2021-02-17	United States
ORF1ab_999_I	ORF1ab	999	SRR14403085	3261	C	T	1	2021-02-17	United States
ORF1ab_1074_V	ORF1ab	1074	SRR14403085	3486	C	T	0,999432	2021-02-17	United States
ORF1ab_3352_F	ORF1ab	3352	SRR14403085	10319	C	T	1	2021-02-17	United States
ORF1ab_314_L	ORF1ab	314	SRR14403085	14408	C	T	1	2021-02-17	United States
ORF1ab_1653_D	ORF1ab	1653	SRR14403085	18424	A	G	1	2021-02-17	United States
ORF1ab_2613_C	ORF1ab	2613	SRR14403085	21304	C	T	1	2021-02-17	United States
S_501_Y	S	501	SRR14403085	23063	A	T	0,998569	2021-02-17	United States
S_614_G	S	614	SRR14403085	23403	A	G	0,999317	2021-02-17	United States
ORF3a_57_H	ORF3a	57	SRR14403085	25563	G	T	0,99869	2021-02-17	United States
ORF3a_172_V	ORF3a	172	SRR14403085	25907	G	T	0,999405	2021-02-17	United States
ORF7a_80_K	ORF7a	80	SRR14403085	27632	G	A	0,226087	2021-02-17	United States
ORF7a_120_I	ORF7a	120	SRR14403085	27752	C	T	1	2021-02-17	United States
ORF8_24_L	ORF8	24	SRR14403085	27964	C	T	1	2021-02-17	United States
N_67_S	N	67	SRR14403085	28472	C	T	0,999252	2021-02-17	United States
N_199_L	N	199	SRR14403085	28869	C	T	0,998905	2021-02-17	United States
ORF1ab_265_I	ORF1ab	265	SRR14403086	1059	C	T	1	2021-02-18	United States
ORF1ab_3255_I	ORF1ab	3255	SRR14403086	10029	C	T	0,995979	2021-02-18	United States
ORF1ab_3353_R	ORF1ab	3353	SRR14403086	10323	A	G	0,0540275	2021-02-18	United States
ORF1ab_3750_I	ORF1ab	3750	SRR14403086	11514	C	T	1	2021-02-18	United States
ORF1ab_314_L	ORF1ab	314	SRR14403086	14408	C	T	0,997992	2021-02-18	United States
ORF1ab_970_S	ORF1ab	970	SRR14403086	16375	C	T	1	2021-02-18	United States
S_3_NA	S	3	SRR14403086	21569	G	+T	0,0663421	2021-02-18	United States
S_5_F	S	5	SRR14403086	21575	C	T	1	2021-02-18	United States
S_494_P	S	494	SRR14403086	23042	T	C	0,999444	2021-02-18	United States
S_614_G	S	614	SRR14403086	23403	A	G	1	2021-02-18	United States
S_681_H	S	681	SRR14403086	23604	C	A	1	2021-02-18	United States
S_716_I	S	716	SRR14403086	23709	C	T	1	2021-02-18	United States
ORF3a_57_H	ORF3a	57	SRR14403086	25563	G	T	0,999218	2021-02-18	United States
ORF3a_104_S	ORF3a	104	SRR14403086	25702	C	T	0,999077	2021-02-18	United States
M_82_T	M	82	SRR14403086	26767	T	C	1	2021-02-18	United States
ORF7a_110_V	ORF7a	110	SRR14403086	27721	A	G	1	2021-02-18	United States
N_205_I	N	205	SRR14403086	28887	C	T	0,999156	2021-02-18	United States
ORF1ab_648_L	ORF1ab	648	SRR14403087	2207	A	C	0,999443	2021-02-18	United States
ORF1ab_1001_I	ORF1ab	1001	SRR14403087	3267	C	T	1	2021-02-18	United States
ORF1ab_1708_D	ORF1ab	1708	SRR14403087	5388	C	A	0,99759	2021-02-18	United States
ORF1ab_1874_I	ORF1ab	1874	SRR14403087	5886	C	T	0,999355	2021-02-18	United States
ORF1ab_2230_T	ORF1ab	2230	SRR14403087	6954	T	C	0,99799	2021-02-18	United States
ORF1ab_2345_V	ORF1ab	2345	SRR14403087	7299	C	T	1	2021-02-18	United States
ORF1ab_3674_NA	ORF1ab	3674	SRR14403087	11287	G	-TCTGGTTTT	0,995357	2021-02-18	United States
ORF1ab_3705_V	ORF1ab	3705	SRR14403087	11379	C	T	0,0556886	2021-02-18	United States
ORF1ab_314_L	ORF1ab	314	SRR14403087	14408	C	T	1	2021-02-18	United States
S_68_NA	S	68	SRR14403087	21764	A	-TACATG	0,988648	2021-02-18	United States
S_143_NA	S	143	SRR14403087	21990	T	-TTA	0,991684	2021-02-18	United States
S_501_Y	S	501	SRR14403087	23063	A	T	0,99931	2021-02-18	United States
S_570_D	S	570	SRR14403087	23271	C	A	0,999318	2021-02-18	United States
S_614_G	S	614	SRR14403087	23403	A	G	1	2021-02-18	United States
S_681_H	S	681	SRR14403087	23604	C	A	1	2021-02-18	United States
S_716_I	S	716	SRR14403087	23709	C	T	0,998302	2021-02-18	United States
S_982_A	S	982	SRR14403087	24506	T	G	0,997322	2021-02-18	United States
S_1118_H	S	1118	SRR14403087	24914	G	C	0,998335	2021-02-18	United States
ORF8_27_*	ORF8	27	SRR14403087	27972	C	T	0,998004	2021-02-18	United States
ORF8_52_I	ORF8	52	SRR14403087	28048	G	T	0,997963	2021-02-18	United States
ORF8_68_*	ORF8	68	SRR14403087	28095	A	T	0,997976	2021-02-18	United States
ORF8_73_C	ORF8	73	SRR14403087	28111	A	G	0,99764	2021-02-18	United States
N_3_H	N	3	SRR14403087	28280	G	C	0,997725	2021-02-18	United States
N_3_V	N	3	SRR14403087	28281	A	T	0,998295	2021-02-18	United States
N_3_E	N	3	SRR14403087	28282	T	A	0,998862	2021-02-18	United States
N_203_K	N	203	SRR14403087	28881	G	A	0,999623	2021-02-18	United States
N_204_R	N	204	SRR14403087	28883	G	C	0,999246	2021-02-18	United States
N_235_F	N	235	SRR14403087	28977	C	T	1	2021-02-18	United States
ORF1ab_265_I	ORF1ab	265	SRR14403088	1059	C	T	1	2021-02-19	United States
ORF1ab_591_V	ORF1ab	591	SRR14403088	2037	C	T	1	2021-02-19	United States
ORF1ab_1679_S	ORF1ab	1679	SRR14403088	5300	G	T	1	2021-02-19	United States
ORF1ab_2144_NA	ORF1ab	2144	SRR14403088	6696	C	+T	0,0899533	2021-02-19	United States
ORF1ab_3162_E	ORF1ab	3162	SRR14403088	9749	A	G	0,997155	2021-02-19	United States
ORF1ab_3201_P	ORF1ab	3201	SRR14403088	9867	T	C	1	2021-02-19	United States
ORF1ab_3209_V	ORF1ab	3209	SRR14403088	9891	C	T	1	2021-02-19	United States
ORF1ab_3674_NA	ORF1ab	3674	SRR14403088	11287	G	-TCTGGTTTT	0,997135	2021-02-19	United States
ORF1ab_3847_I	ORF1ab	3847	SRR14403088	11804	G	A	1	2021-02-19	United States
ORF1ab_314_L	ORF1ab	314	SRR14403088	14408	C	T	1	2021-02-19	United States
S_80_G	S	80	SRR14403088	21801	A	G	1	2021-02-19	United States
S_143_NA	S	143	SRR14403088	21990	T	-TTA	0,964467	2021-02-19	United States
S_157_S	S	157	SRR14403088	22032	T	C	0,999064	2021-02-19	United States
S_452_R	S	452	SRR14403088	22917	T	G	1	2021-02-19	United States
S_614_G	S	614	SRR14403088	23403	A	G	1	2021-02-19	United States
S_859_N	S	859	SRR14403088	24138	C	A	0,997809	2021-02-19	United States
S_950_H	S	950	SRR14403088	24410	G	C	1	2021-02-19	United States
ORF3a_42_L	ORF3a	42	SRR14403088	25517	C	T	0,998239	2021-02-19	United States
ORF3a_57_H	ORF3a	57	SRR14403088	25563	G	T	1	2021-02-19	United States
ORF3a_104_L	ORF3a	104	SRR14403088	25703	C	T	0,995238	2021-02-19	United States
ORF6_33_NA	ORF6	33	SRR14403088	27299	T	+AACTGCGAGCTCCGCGGCG	0,954003	2021-02-19	United States
ORF8_11_I	ORF8	11	SRR14403088	27925	C	T	1	2021-02-19	United States
ORF8_51_S	ORF8	51	SRR14403088	28044	G	T	1	2021-02-19	United States
N_205_I	N	205	SRR14403088	28887	C	T	1	2021-02-19	United States
N_234_I	N	234	SRR14403088	28975	G	A	0,998886	2021-02-19	United States
N_260_NA	N	260	SRR14403088	29051	C	+A	0,0515996	2021-02-19	United States
ORF1ab_265_I	ORF1ab	265	SRR14403089	1059	C	T	0,998874	2021-02-19	United States
ORF1ab_565_S	ORF1ab	565	SRR14403089	1958	G	T	0,999133	2021-02-19	United States
ORF1ab_802_F	ORF1ab	802	SRR14403089	2669	C	T	0,997543	2021-02-19	United States
ORF1ab_2144_NA	ORF1ab	2144	SRR14403089	6696	C	+T	0,0589993	2021-02-19	United States
ORF1ab_2606_I	ORF1ab	2606	SRR14403089	8083	G	A	0,998891	2021-02-19	United States
ORF1ab_3352_F	ORF1ab	3352	SRR14403089	10319	C	T	0,998706	2021-02-19	United States
ORF1ab_314_L	ORF1ab	314	SRR14403089	14408	C	T	1	2021-02-19	United States
ORF1ab_1653_D	ORF1ab	1653	SRR14403089	18424	A	G	1	2021-02-19	United States
ORF1ab_2613_C	ORF1ab	2613	SRR14403089	21304	C	T	1	2021-02-19	United States
S_614_G	S	614	SRR14403089	23403	A	G	1	2021-02-19	United States
ORF3a_57_H	ORF3a	57	SRR14403089	25563	G	T	1	2021-02-19	United States
ORF3a_172_V	ORF3a	172	SRR14403089	25907	G	T	0,999288	2021-02-19	United States
ORF8_24_L	ORF8	24	SRR14403089	27964	C	T	1	2021-02-19	United States
N_67_S	N	67	SRR14403089	28472	C	T	1	2021-02-19	United States
N_199_L	N	199	SRR14403089	28869	C	T	0,999165	2021-02-19	United States
ORF1ab_265_I	ORF1ab	265	SRR14403091	1059	C	T	0,999313	2021-02-14	United States
ORF1ab_498_V	ORF1ab	498	SRR14403091	1758	C	T	1	2021-02-14	United States
ORF1ab_1854_I	ORF1ab	1854	SRR14403091	5826	C	T	0,997901	2021-02-14	United States
ORF1ab_2144_NA	ORF1ab	2144	SRR14403091	6696	C	+T	0,098063	2021-02-14	United States
ORF1ab_2667_C	ORF1ab	2667	SRR14403091	8264	G	T	0,998616	2021-02-14	United States
ORF1ab_3352_F	ORF1ab	3352	SRR14403091	10319	C	T	0,99913	2021-02-14	United States
ORF1ab_3395_L	ORF1ab	3395	SRR14403091	10449	C	T	1	2021-02-14	United States
ORF1ab_3615_V	ORF1ab	3615	SRR14403091	11109	C	T	0,998021	2021-02-14	United States
ORF1ab_314_L	ORF1ab	314	SRR14403091	14408	C	T	1	2021-02-14	United States
ORF1ab_833_NA	ORF1ab	833	SRR14403091	15965	G	+T	0,100046	2021-02-14	United States
ORF1ab_1653_D	ORF1ab	1653	SRR14403091	18424	A	G	0,999137	2021-02-14	United States
ORF1ab_2613_C	ORF1ab	2613	SRR14403091	21304	C	T	0,997274	2021-02-14	United States
S_215_H	S	215	SRR14403091	22205	G	C	0,999228	2021-02-14	United States
S_614_G	S	614	SRR14403091	23403	A	G	0,999548	2021-02-14	United States
ORF3a_57_H	ORF3a	57	SRR14403091	25563	G	T	0,999344	2021-02-14	United States
ORF3a_172_V	ORF3a	172	SRR14403091	25907	G	T	1	2021-02-14	United States
ORF3a_217_A	ORF3a	217	SRR14403091	26041	A	G	1	2021-02-14	United States
ORF3a_223_I	ORF3a	223	SRR14403091	26060	C	T	1	2021-02-14	United States
ORF8_24_L	ORF8	24	SRR14403091	27964	C	T	1	2021-02-14	United States
N_67_S	N	67	SRR14403091	28472	C	T	1	2021-02-14	United States
N_199_L	N	199	SRR14403091	28869	C	T	0,998797	2021-02-14	United States
ORF1ab_265_I	ORF1ab	265	SRR14403092	1059	C	T	1	2021-02-14	United States
ORF1ab_3353_R	ORF1ab	3353	SRR14403092	10323	A	G	1	2021-02-14	United States
ORF1ab_4205_V	ORF1ab	4205	SRR14403092	12878	A	G	1	2021-02-14	United States
ORF1ab_314_L	ORF1ab	314	SRR14403092	14408	C	T	1	2021-02-14	United States
ORF1ab_1183_Y	ORF1ab	1183	SRR14403092	17014	G	T	0,998497	2021-02-14	United States
ORF1ab_1389_E	ORF1ab	1389	SRR14403092	17634	C	A	1	2021-02-14	United States
ORF1ab_1643_V	ORF1ab	1643	SRR14403092	18395	C	T	1	2021-02-14	United States
S_13_I	S	13	SRR14403092	21600	G	T	0,999314	2021-02-14	United States
S_152_C	S	152	SRR14403092	22018	G	T	0,999405	2021-02-14	United States
S_452_R	S	452	SRR14403092	22917	T	G	1	2021-02-14	United States
S_614_G	S	614	SRR14403092	23403	A	G	0,998365	2021-02-14	United States
ORF3a_14_I	ORF3a	14	SRR14403092	25433	C	T	1	2021-02-14	United States
ORF3a_57_H	ORF3a	57	SRR14403092	25563	G	T	1	2021-02-14	United States
ORF8_100_L	ORF8	100	SRR14403092	28191	G	T	1	2021-02-14	United States
N_205_I	N	205	SRR14403092	28887	C	T	1	2021-02-14	United States
N_234_I	N	234	SRR14403092	28975	G	T	0,99874	2021-02-14	United States
ORF1ab_265_I	ORF1ab	265	SRR14403093	1059	C	T	1	2021-02-13	United States
ORF1ab_2144_NA	ORF1ab	2144	SRR14403093	6696	C	+T	0,055396	2021-02-13	United States
ORF1ab_4205_V	ORF1ab	4205	SRR14403093	12878	A	G	0,998571	2021-02-13	United States
ORF1ab_314_L	ORF1ab	314	SRR14403093	14408	C	T	1	2021-02-13	United States
ORF1ab_1183_Y	ORF1ab	1183	SRR14403093	17014	G	T	1	2021-02-13	United States
S_13_I	S	13	SRR14403093	21600	G	T	1	2021-02-13	United States
S_152_C	S	152	SRR14403093	22018	G	T	0,99956	2021-02-13	United States
S_452_R	S	452	SRR14403093	22917	T	G	1	2021-02-13	United States
S_614_G	S	614	SRR14403093	23403	A	G	1	2021-02-13	United States
ORF3a_57_H	ORF3a	57	SRR14403093	25563	G	T	0,998817	2021-02-13	United States
ORF3a_104_L	ORF3a	104	SRR14403093	25703	C	T	0,993746	2021-02-13	United States
ORF8_100_L	ORF8	100	SRR14403093	28191	G	T	1	2021-02-13	United States
N_205_I	N	205	SRR14403093	28887	C	T	0,996333	2021-02-13	United States
N_234_I	N	234	SRR14403093	28975	G	T	0,994329	2021-02-13	United States
ORF1ab_265_I	ORF1ab	265	SRR14403094	1059	C	T	1	2021-02-14	United States
ORF1ab_942_G	ORF1ab	942	SRR14403094	3090	A	G	1	2021-02-14	United States
ORF1ab_1298_V	ORF1ab	1298	SRR14403094	4158	C	T	0,99937	2021-02-14	United States
ORF1ab_1583_A	ORF1ab	1583	SRR14403094	5013	T	C	0,999214	2021-02-14	United States
ORF1ab_3158_T	ORF1ab	3158	SRR14403094	9738	G	C	1	2021-02-14	United States
ORF1ab_3603_NA	ORF1ab	3603	SRR14403094	11074	C	+T	0,0850611	2021-02-14	United States
ORF1ab_3606_NA	ORF1ab	3606	SRR14403094	11082	T	-G	0,0926024	2021-02-14	United States
ORF1ab_3606_F	ORF1ab	3606	SRR14403094	11083	G	T	1	2021-02-14	United States
ORF1ab_3694_F	ORF1ab	3694	SRR14403094	11345	C	T	0,999612	2021-02-14	United States
ORF1ab_314_L	ORF1ab	314	SRR14403094	14408	C	T	1	2021-02-14	United States
ORF1ab_976_L	ORF1ab	976	SRR14403094	16394	C	T	1	2021-02-14	United States
ORF1ab_1183_Y	ORF1ab	1183	SRR14403094	17014	G	T	0,999482	2021-02-14	United States
S_13_I	S	13	SRR14403094	21600	G	T	1	2021-02-14	United States
S_152_C	S	152	SRR14403094	22018	G	T	0,999547	2021-02-14	United States
S_452_R	S	452	SRR14403094	22917	T	G	1	2021-02-14	United States
S_614_G	S	614	SRR14403094	23403	A	G	1	2021-02-14	United States
ORF3a_57_H	ORF3a	57	SRR14403094	25563	G	T	1	2021-02-14	United States
ORF3a_174_C	ORF3a	174	SRR14403094	25912	G	T	1	2021-02-14	United States
N_205_I	N	205	SRR14403094	28887	C	T	1	2021-02-14	United States
ORF1ab_265_I	ORF1ab	265	SRR14403095	1059	C	T	1	2021-02-17	United States
ORF1ab_858_F	ORF1ab	858	SRR14403095	2838	C	T	1	2021-02-17	United States
ORF1ab_4205_V	ORF1ab	4205	SRR14403095	12878	A	G	1	2021-02-17	United States
ORF1ab_314_L	ORF1ab	314	SRR14403095	14408	C	T	0,998299	2021-02-17	United States
ORF1ab_941_T	ORF1ab	941	SRR14403095	16288	G	A	1	2021-02-17	United States
ORF1ab_1183_Y	ORF1ab	1183	SRR14403095	17014	G	T	0,999293	2021-02-17	United States
ORF1ab_1596_I	ORF1ab	1596	SRR14403095	18255	G	T	1	2021-02-17	United States
S_3_NA	S	3	SRR14403095	21569	G	+T	0,100199	2021-02-17	United States
S_5_F	S	5	SRR14403095	21575	C	T	1	2021-02-17	United States
S_13_I	S	13	SRR14403095	21600	G	T	1	2021-02-17	United States
S_152_C	S	152	SRR14403095	22018	G	T	1	2021-02-17	United States
S_452_R	S	452	SRR14403095	22917	T	G	0,998552	2021-02-17	United States
S_614_G	S	614	SRR14403095	23403	A	G	1	2021-02-17	United States
ORF3a_57_H	ORF3a	57	SRR14403095	25563	G	T	1	2021-02-17	United States
ORF6_42_N	ORF6	42	SRR14403095	27327	G	T	1	2021-02-17	United States
N_205_I	N	205	SRR14403095	28887	C	T	1	2021-02-17	United States
N_234_I	N	234	SRR14403095	28975	G	T	0,999463	2021-02-17	United States
N_383_S	N	383	SRR14403095	29420	C	T	0,998397	2021-02-17	United States
N_383_L	N	383	SRR14403095	29421	C	T	0,997592	2021-02-17	United States
ORF1ab_226_K	ORF1ab	226	SRR14403096	942	G	A	0,998817	2021-02-14	United States
ORF1ab_436_I	ORF1ab	436	SRR14403096	1572	C	T	0,997455	2021-02-14	United States
ORF1ab_959_S	ORF1ab	959	SRR14403096	3140	C	T	1	2021-02-14	United States
ORF1ab_2242_F	ORF1ab	2242	SRR14403096	6990	C	T	1	2021-02-14	United States
ORF1ab_3255_I	ORF1ab	3255	SRR14403096	10029	C	T	1	2021-02-14	United States
ORF1ab_3618_V	ORF1ab	3618	SRR14403096	11117	A	G	0,998179	2021-02-14	United States
ORF1ab_3620_V	ORF1ab	3620	SRR14403096	11124	C	T	1	2021-02-14	United States
ORF1ab_4175_I	ORF1ab	4175	SRR14403096	12789	C	T	1	2021-02-14	United States
ORF1ab_314_L	ORF1ab	314	SRR14403096	14408	C	T	1	2021-02-14	United States
ORF1ab_2623_S	ORF1ab	2623	SRR14403096	21334	G	T	1	2021-02-14	United States
S_478_K	S	478	SRR14403096	22995	C	A	1	2021-02-14	United States
S_614_G	S	614	SRR14403096	23403	A	G	1	2021-02-14	United States
S_681_H	S	681	SRR14403096	23604	C	A	1	2021-02-14	United States
S_732_A	S	732	SRR14403096	23756	A	G	1	2021-02-14	United States
N_203_K	N	203	SRR14403096	28881	G	A	0,997087	2021-02-14	United States
N_204_R	N	204	SRR14403096	28883	G	C	0,998051	2021-02-14	United States
ORF10_8_V	ORF10	8	SRR14403096	29580	C	T	0,905993	2021-02-14	United States
ORF1ab_265_I	ORF1ab	265	SRR14403097	1059	C	T	1	2021-02-14	United States
ORF1ab_959_S	ORF1ab	959	SRR14403097	3140	C	T	1	2021-02-14	United States
ORF1ab_2121_I	ORF1ab	2121	SRR14403097	6627	C	T	1	2021-02-14	United States
ORF1ab_2144_NA	ORF1ab	2144	SRR14403097	6696	C	+T	0,0643382	2021-02-14	United States
ORF1ab_2355_S	ORF1ab	2355	SRR14403097	7328	G	T	1	2021-02-14	United States
ORF1ab_2482_T	ORF1ab	2482	SRR14403097	7710	A	C	0,994709	2021-02-14	United States
ORF1ab_2606_I	ORF1ab	2606	SRR14403097	8083	G	A	1	2021-02-14	United States
ORF1ab_3352_F	ORF1ab	3352	SRR14403097	10319	C	T	0,997561	2021-02-14	United States
ORF1ab_314_L	ORF1ab	314	SRR14403097	14408	C	T	1	2021-02-14	United States
ORF1ab_1555_I	ORF1ab	1555	SRR14403097	18131	C	T	0,997041	2021-02-14	United States
ORF1ab_1653_D	ORF1ab	1653	SRR14403097	18424	A	G	1	2021-02-14	United States
ORF1ab_2613_C	ORF1ab	2613	SRR14403097	21304	C	T	1	2021-02-14	United States
S_614_G	S	614	SRR14403097	23403	A	G	1	2021-02-14	United States
S_681_R	S	681	SRR14403097	23604	C	G	1	2021-02-14	United States
ORF3a_57_H	ORF3a	57	SRR14403097	25563	G	T	0,998379	2021-02-14	United States
ORF3a_172_V	ORF3a	172	SRR14403097	25907	G	T	0,999477	2021-02-14	United States
ORF8_24_L	ORF8	24	SRR14403097	27964	C	T	1	2021-02-14	United States
N_67_S	N	67	SRR14403097	28472	C	T	1	2021-02-14	United States
N_199_L	N	199	SRR14403097	28869	C	T	0,998987	2021-02-14	United States
ORF1ab_265_I	ORF1ab	265	SRR14403098	1059	C	T	1	2021-02-14	United States
ORF1ab_547_V	ORF1ab	547	SRR14403098	1904	A	G	0,999712	2021-02-14	United States
ORF1ab_1795_T	ORF1ab	1795	SRR14403098	5649	A	C	1	2021-02-14	United States
ORF1ab_3352_F	ORF1ab	3352	SRR14403098	10319	C	T	0,995333	2021-02-14	United States
ORF1ab_3729_R	ORF1ab	3729	SRR14403098	11451	A	G	1	2021-02-14	United States
ORF1ab_213_Y	ORF1ab	213	SRR14403098	14105	T	A	0,155588	2021-02-14	United States
ORF1ab_314_L	ORF1ab	314	SRR14403098	14408	C	T	1	2021-02-14	United States
ORF1ab_1653_D	ORF1ab	1653	SRR14403098	18424	A	G	1	2021-02-14	United States
ORF1ab_2102_I	ORF1ab	2102	SRR14403098	19771	G	A	0,105263	2021-02-14	United States
ORF1ab_2610_D	ORF1ab	2610	SRR14403098	21296	G	A	0,171809	2021-02-14	United States
ORF1ab_2613_C	ORF1ab	2613	SRR14403098	21304	C	T	0,99841	2021-02-14	United States
S_484_K	S	484	SRR14403098	23012	G	A	0,999518	2021-02-14	United States
S_614_G	S	614	SRR14403098	23403	A	G	1	2021-02-14	United States
ORF3a_57_H	ORF3a	57	SRR14403098	25563	G	T	1	2021-02-14	United States
ORF3a_172_V	ORF3a	172	SRR14403098	25907	G	T	0,999492	2021-02-14	United States
ORF8_24_L	ORF8	24	SRR14403098	27964	C	T	1	2021-02-14	United States
N_67_S	N	67	SRR14403098	28472	C	T	1	2021-02-14	United States
N_199_L	N	199	SRR14403098	28869	C	T	1	2021-02-14	United States
ORF1ab_265_I	ORF1ab	265	SRR14403099	1059	C	T	1	2021-02-18	United States
ORF1ab_548_L	ORF1ab	548	SRR14403099	1909	C	A	1	2021-02-18	United States
ORF1ab_3352_F	ORF1ab	3352	SRR14403099	10319	C	T	1	2021-02-18	United States
ORF1ab_314_L	ORF1ab	314	SRR14403099	14408	C	T	1	2021-02-18	United States
ORF1ab_1336_I	ORF1ab	1336	SRR14403099	17474	C	T	0,996383	2021-02-18	United States
ORF1ab_1653_D	ORF1ab	1653	SRR14403099	18424	A	G	1	2021-02-18	United States
ORF1ab_2613_C	ORF1ab	2613	SRR14403099	21304	C	T	1	2021-02-18	United States
S_22_I	S	22	SRR14403099	21627	C	T	1	2021-02-18	United States
S_614_G	S	614	SRR14403099	23403	A	G	1	2021-02-18	United States
ORF3a_57_H	ORF3a	57	SRR14403099	25563	G	T	0,998106	2021-02-18	United States
ORF3a_172_V	ORF3a	172	SRR14403099	25907	G	T	1	2021-02-18	United States
ORF8_24_L	ORF8	24	SRR14403099	27964	C	T	1	2021-02-18	United States
N_67_S	N	67	SRR14403099	28472	C	T	1	2021-02-18	United States
N_199_L	N	199	SRR14403099	28869	C	T	0,999153	2021-02-18	United States
ORF1ab_265_I	ORF1ab	265	SRR14403100	1059	C	T	1	2021-02-13	United States
ORF1ab_2125_N	ORF1ab	2125	SRR14403100	6638	C	A	1	2021-02-13	United States
ORF1ab_3603_NA	ORF1ab	3603	SRR14403100	11074	C	+T	0,0521643	2021-02-13	United States
ORF1ab_4205_V	ORF1ab	4205	SRR14403100	12878	A	G	1	2021-02-13	United States
ORF1ab_314_L	ORF1ab	314	SRR14403100	14408	C	T	1	2021-02-13	United States
ORF1ab_1183_Y	ORF1ab	1183	SRR14403100	17014	G	T	0,99729	2021-02-13	United States
ORF1ab_2099_I	ORF1ab	2099	SRR14403100	19763	C	T	1	2021-02-13	United States
S_13_I	S	13	SRR14403100	21600	G	T	1	2021-02-13	United States
S_152_C	S	152	SRR14403100	22018	G	T	0,999037	2021-02-13	United States
S_452_R	S	452	SRR14403100	22917	T	G	0,999257	2021-02-13	United States
S_614_G	S	614	SRR14403100	23403	A	G	0,997785	2021-02-13	United States
ORF3a_57_H	ORF3a	57	SRR14403100	25563	G	T	1	2021-02-13	United States
N_205_I	N	205	SRR14403100	28887	C	T	1	2021-02-13	United States
ORF1ab_265_I	ORF1ab	265	SRR14403101	1059	C	T	0,997773	2021-02-18	United States
ORF1ab_3352_F	ORF1ab	3352	SRR14403101	10319	C	T	1	2021-02-18	United States
ORF1ab_3718_F	ORF1ab	3718	SRR14403101	11417	G	T	0,999223	2021-02-18	United States
ORF1ab_314_L	ORF1ab	314	SRR14403101	14408	C	T	1	2021-02-18	United States
ORF1ab_1653_D	ORF1ab	1653	SRR14403101	18424	A	G	0,998871	2021-02-18	United States
ORF1ab_2613_C	ORF1ab	2613	SRR14403101	21304	C	T	0,998131	2021-02-18	United States
S_18_F	S	18	SRR14403101	21614	C	T	1	2021-02-18	United States
S_614_G	S	614	SRR14403101	23403	A	G	0,997155	2021-02-18	United States
S_780_Q	S	780	SRR14403101	23900	G	C	0,999186	2021-02-18	United States
ORF3a_57_H	ORF3a	57	SRR14403101	25563	G	T	1	2021-02-18	United States
ORF3a_172_V	ORF3a	172	SRR14403101	25907	G	T	1	2021-02-18	United States
ORF8_17_Y	ORF8	17	SRR14403101	27942	C	T	1	2021-02-18	United States
ORF8_24_L	ORF8	24	SRR14403101	27964	C	T	1	2021-02-18	United States
N_67_S	N	67	SRR14403101	28472	C	T	0,997602	2021-02-18	United States
N_199_L	N	199	SRR14403101	28869	C	T	1	2021-02-18	United States
ORF1ab_265_I	ORF1ab	265	SRR14403102	1059	C	T	1	2021-02-17	United States
ORF1ab_3158_T	ORF1ab	3158	SRR14403102	9738	G	C	1	2021-02-17	United States
ORF1ab_3694_F	ORF1ab	3694	SRR14403102	11345	C	T	1	2021-02-17	United States
ORF1ab_314_L	ORF1ab	314	SRR14403102	14408	C	T	1	2021-02-17	United States
ORF1ab_976_L	ORF1ab	976	SRR14403102	16394	C	T	1	2021-02-17	United States
ORF1ab_1183_Y	ORF1ab	1183	SRR14403102	17014	G	T	0,998201	2021-02-17	United States
S_13_I	S	13	SRR14403102	21600	G	T	1	2021-02-17	United States
S_452_R	S	452	SRR14403102	22917	T	G	1	2021-02-17	United States
S_614_G	S	614	SRR14403102	23403	A	G	0,99858	2021-02-17	United States
S_1264_L	S	1264	SRR14403102	25352	G	T	0,998	2021-02-17	United States
ORF3a_57_H	ORF3a	57	SRR14403102	25563	G	T	0,997908	2021-02-17	United States
N_205_I	N	205	SRR14403102	28887	C	T	1	2021-02-17	United States
ORF1ab_265_I	ORF1ab	265	SRR14403103	1059	C	T	0,999361	2021-02-18	United States
ORF1ab_2492_N	ORF1ab	2492	SRR14403103	7739	G	A	1	2021-02-18	United States
ORF1ab_4205_V	ORF1ab	4205	SRR14403103	12878	A	G	1	2021-02-18	United States
ORF1ab_314_L	ORF1ab	314	SRR14403103	14408	C	T	1	2021-02-18	United States
ORF1ab_1183_Y	ORF1ab	1183	SRR14403103	17014	G	T	1	2021-02-18	United States
S_13_I	S	13	SRR14403103	21600	G	T	0,999077	2021-02-18	United States
S_152_C	S	152	SRR14403103	22018	G	T	1	2021-02-18	United States
S_452_R	S	452	SRR14403103	22917	T	G	0,995293	2021-02-18	United States
S_614_G	S	614	SRR14403103	23403	A	G	0,998284	2021-02-18	United States
ORF3a_57_H	ORF3a	57	SRR14403103	25563	G	T	0,998489	2021-02-18	United States
ORF8_45_S	ORF8	45	SRR14403103	28027	G	C	1	2021-02-18	United States
ORF8_100_L	ORF8	100	SRR14403103	28191	G	T	1	2021-02-18	United States
N_205_I	N	205	SRR14403103	28887	C	T	0,999576	2021-02-18	United States
N_234_I	N	234	SRR14403103	28975	G	T	0,998715	2021-02-18	United States
ORF1ab_265_I	ORF1ab	265	SRR14403104	1059	C	T	0,999552	2021-02-19	United States
ORF1ab_2144_NA	ORF1ab	2144	SRR14403104	6696	C	+T	0,0941558	2021-02-19	United States
ORF1ab_3158_T	ORF1ab	3158	SRR14403104	9738	G	C	1	2021-02-19	United States
ORF1ab_3694_F	ORF1ab	3694	SRR14403104	11345	C	T	0,9991	2021-02-19	United States
ORF1ab_314_L	ORF1ab	314	SRR14403104	14408	C	T	1	2021-02-19	United States
ORF1ab_976_L	ORF1ab	976	SRR14403104	16394	C	T	1	2021-02-19	United States
ORF1ab_1183_Y	ORF1ab	1183	SRR14403104	17014	G	T	1	2021-02-19	United States
S_13_I	S	13	SRR14403104	21600	G	T	0,997826	2021-02-19	United States
S_152_C	S	152	SRR14403104	22018	G	T	1	2021-02-19	United States
S_452_R	S	452	SRR14403104	22917	T	G	1	2021-02-19	United States
S_614_G	S	614	SRR14403104	23403	A	G	1	2021-02-19	United States
S_859_I	S	859	SRR14403104	24138	C	T	1	2021-02-19	United States
ORF3a_57_H	ORF3a	57	SRR14403104	25563	G	T	0,999364	2021-02-19	United States
N_205_I	N	205	SRR14403104	28887	C	T	0,999251	2021-02-19	United States
ORF1ab_265_I	ORF1ab	265	SRR14403105	1059	C	T	1	2021-02-15	United States
ORF1ab_4205_V	ORF1ab	4205	SRR14403105	12878	A	G	1	2021-02-15	United States
ORF1ab_314_L	ORF1ab	314	SRR14403105	14408	C	T	1	2021-02-15	United States
ORF1ab_1183_Y	ORF1ab	1183	SRR14403105	17014	G	T	0,998693	2021-02-15	United States
S_13_I	S	13	SRR14403105	21600	G	T	0,99936	2021-02-15	United States
S_152_C	S	152	SRR14403105	22018	G	T	1	2021-02-15	United States
S_452_R	S	452	SRR14403105	22917	T	G	0,999443	2021-02-15	United States
S_614_G	S	614	SRR14403105	23403	A	G	0,997318	2021-02-15	United States
ORF3a_57_H	ORF3a	57	SRR14403105	25563	G	T	1	2021-02-15	United States
N_205_I	N	205	SRR14403105	28887	C	T	0,998969	2021-02-15	United States
ORF10_4_T	ORF10	4	SRR14403105	29568	T	C	0,999346	2021-02-15	United States
ORF1ab_265_I	ORF1ab	265	SRR14403106	1059	C	T	0,999424	2021-02-15	United States
ORF1ab_1049_NA	ORF1ab	1049	SRR14403106	3412	T	+A	0,0512635	2021-02-15	United States
ORF1ab_2345_E	ORF1ab	2345	SRR14403106	7299	C	A	0,0566038	2021-02-15	United States
ORF1ab_2622_N	ORF1ab	2622	SRR14403106	8131	G	C	0,999667	2021-02-15	United States
ORF1ab_3158_T	ORF1ab	3158	SRR14403106	9738	G	C	0,999623	2021-02-15	United States
ORF1ab_3265_NA	ORF1ab	3265	SRR14403106	10059	G	+T	0,0512422	2021-02-15	United States
ORF1ab_4311_I	ORF1ab	4311	SRR14403106	13197	C	T	0,998064	2021-02-15	United States
ORF1ab_314_L	ORF1ab	314	SRR14403106	14408	C	T	1	2021-02-15	United States
ORF1ab_976_L	ORF1ab	976	SRR14403106	16394	C	T	0,996317	2021-02-15	United States
ORF1ab_1183_Y	ORF1ab	1183	SRR14403106	17014	G	T	0,999459	2021-02-15	United States
ORF1ab_2269_NA	ORF1ab	2269	SRR14403106	20272	A	-TGGATGAATTCATTGAACGGTATAAATTAGAAGGCTATGCCTTCGAACATATCGTTTATGGAGATTT	0,0607287	2021-02-15	United States
ORF1ab_2668_F	ORF1ab	2668	SRR14403106	21469	A	T	0,0503145	2021-02-15	United States
S_13_I	S	13	SRR14403106	21600	G	T	1	2021-02-15	United States
S_152_C	S	152	SRR14403106	22018	G	T	1	2021-02-15	United States
S_186_NA	S	186	SRR14403106	22120	C	-A	0,0963973	2021-02-15	United States
S_258_L	S	258	SRR14403106	22335	G	T	1	2021-02-15	United States
S_452_R	S	452	SRR14403106	22917	T	G	0,99952	2021-02-15	United States
S_477_T	S	477	SRR14403106	22992	G	C	0,676864	2021-02-15	United States
S_614_G	S	614	SRR14403106	23403	A	G	1	2021-02-15	United States
ORF3a_13_NA	ORF3a	13	SRR14403106	25431	A	-ACTTTG	0,113976	2021-02-15	United States
ORF3a_57_H	ORF3a	57	SRR14403106	25563	G	T	0,999207	2021-02-15	United States
M_88_NA	M	88	SRR14403106	26786	A	-GGCTTGATGTGGCTCAGCTACTTCATTGCTTC	0,0710784	2021-02-15	United States
M_204_NA	M	204	SRR14403106	27133	A	-TAAATT	0,0607763	2021-02-15	United States
ORF6_26_NA	ORF6	26	SRR14403106	27277	A	-T	0,0686773	2021-02-15	United States
ORF6_59_NA	ORF6	59	SRR14403106	27377	A	-GATT	0,0693182	2021-02-15	United States
ORF8_65_V	ORF8	65	SRR14403106	28087	C	T	1	2021-02-15	United States
N_205_I	N	205	SRR14403106	28887	C	T	0,999449	2021-02-15	United States
N_376_NA	N	376	SRR14403106	29400	C	-TGATGAAACTCAAGCCTTACCGCAGAGACAGAAGAAACAGCAAACTGTGACTCTTCTTCCTGCTGCAGATTTGGA	0,129571	2021-02-15	United States
ORF1ab_265_I	ORF1ab	265	SRR14403107	1059	C	T	0,998926	2021-02-17	United States
ORF1ab_1812_V	ORF1ab	1812	SRR14403107	5700	C	T	0,997947	2021-02-17	United States
ORF1ab_2667_C	ORF1ab	2667	SRR14403107	8264	G	T	0,999092	2021-02-17	United States
ORF1ab_3352_F	ORF1ab	3352	SRR14403107	10319	C	T	1	2021-02-17	United States
ORF1ab_3934_I	ORF1ab	3934	SRR14403107	12067	G	T	1	2021-02-17	United States
ORF1ab_314_L	ORF1ab	314	SRR14403107	14408	C	T	1	2021-02-17	United States
ORF1ab_1653_D	ORF1ab	1653	SRR14403107	18424	A	G	1	2021-02-17	United States
ORF1ab_2613_C	ORF1ab	2613	SRR14403107	21304	C	T	1	2021-02-17	United States
S_614_G	S	614	SRR14403107	23403	A	G	1	2021-02-17	United States
ORF3a_57_H	ORF3a	57	SRR14403107	25563	G	T	1	2021-02-17	United States
ORF3a_134_C	ORF3a	134	SRR14403107	25792	C	T	1	2021-02-17	United States
ORF3a_172_V	ORF3a	172	SRR14403107	25907	G	T	1	2021-02-17	United States
ORF3a_223_I	ORF3a	223	SRR14403107	26060	C	T	1	2021-02-17	United States
ORF8_24_L	ORF8	24	SRR14403107	27964	C	T	1	2021-02-17	United States
N_67_S	N	67	SRR14403107	28472	C	T	1	2021-02-17	United States
N_199_L	N	199	SRR14403107	28869	C	T	0,999043	2021-02-17	United States
ORF10_28_V	ORF10	28	SRR14403107	29640	C	T	1	2021-02-17	United States
ORF1ab_1001_I	ORF1ab	1001	SRR14403108	3267	C	T	0,998733	2021-02-17	United States
ORF1ab_1708_D	ORF1ab	1708	SRR14403108	5388	C	A	1	2021-02-17	United States
ORF1ab_2144_NA	ORF1ab	2144	SRR14403108	6696	C	+T	0,0504933	2021-02-17	United States
ORF1ab_2230_T	ORF1ab	2230	SRR14403108	6954	T	C	0,998388	2021-02-17	United States
ORF1ab_2780_L	ORF1ab	2780	SRR14403108	8603	T	C	1	2021-02-17	United States
ORF1ab_3674_NA	ORF1ab	3674	SRR14403108	11287	G	-TCTGGTTTT	0,994624	2021-02-17	United States
ORF1ab_314_L	ORF1ab	314	SRR14403108	14408	C	T	1	2021-02-17	United States
ORF1ab_1001_S	ORF1ab	1001	SRR14403108	16468	C	T	0,568913	2021-02-17	United States
ORF1ab_1383_R	ORF1ab	1383	SRR14403108	17615	A	G	1	2021-02-17	United States
S_68_NA	S	68	SRR14403108	21764	A	-TACATG	0,998249	2021-02-17	United States
S_143_NA	S	143	SRR14403108	21990	T	-TTA	0,988626	2021-02-17	United States
S_501_Y	S	501	SRR14403108	23063	A	T	1	2021-02-17	United States
S_570_D	S	570	SRR14403108	23271	C	A	0,998434	2021-02-17	United States
S_614_G	S	614	SRR14403108	23403	A	G	0,999258	2021-02-17	United States
S_681_H	S	681	SRR14403108	23604	C	A	1	2021-02-17	United States
S_716_I	S	716	SRR14403108	23709	C	T	0,998138	2021-02-17	United States
S_982_A	S	982	SRR14403108	24506	T	G	1	2021-02-17	United States
S_1118_H	S	1118	SRR14403108	24914	G	C	0,999183	2021-02-17	United States
ORF3a_15_F	ORF3a	15	SRR14403108	25437	G	T	0,998729	2021-02-17	United States
ORF3a_32_I	ORF3a	32	SRR14403108	25487	C	T	0,142677	2021-02-17	United States
ORF8_27_*	ORF8	27	SRR14403108	27972	C	T	1	2021-02-17	United States
ORF8_52_I	ORF8	52	SRR14403108	28048	G	T	1	2021-02-17	United States
ORF8_73_C	ORF8	73	SRR14403108	28111	A	G	0,99941	2021-02-17	United States
N_3_H	N	3	SRR14403108	28280	G	C	0,999311	2021-02-17	United States
N_3_V	N	3	SRR14403108	28281	A	T	1	2021-02-17	United States
N_3_E	N	3	SRR14403108	28282	T	A	0,999315	2021-02-17	United States
N_203_K	N	203	SRR14403108	28881	G	A	0,999419	2021-02-17	United States
N_204_R	N	204	SRR14403108	28883	G	C	0,99884	2021-02-17	United States
N_235_F	N	235	SRR14403108	28977	C	T	0,999423	2021-02-17	United States
ORF1ab_913_D	ORF1ab	913	SRR14403109	3004	G	T	1	2021-02-17	United States
ORF1ab_1001_I	ORF1ab	1001	SRR14403109	3267	C	T	1	2021-02-17	United States
ORF1ab_1306_T	ORF1ab	1306	SRR14403109	4181	G	A	0,999399	2021-02-17	United States
ORF1ab_1708_D	ORF1ab	1708	SRR14403109	5388	C	A	1	2021-02-17	United States
ORF1ab_2046_L	ORF1ab	2046	SRR14403109	6402	C	T	0,999565	2021-02-17	United States
ORF1ab_2144_NA	ORF1ab	2144	SRR14403109	6696	C	+T	0,0521565	2021-02-17	United States
ORF1ab_2230_T	ORF1ab	2230	SRR14403109	6954	T	C	1	2021-02-17	United States
ORF1ab_2259_I	ORF1ab	2259	SRR14403109	7042	G	T	1	2021-02-17	United States
ORF1ab_3674_NA	ORF1ab	3674	SRR14403109	11287	G	-TCTGGTTTT	0,994295	2021-02-17	United States
ORF1ab_218_L	ORF1ab	218	SRR14403109	14120	C	T	0,999623	2021-02-17	United States
ORF1ab_314_L	ORF1ab	314	SRR14403109	14408	C	T	1	2021-02-17	United States
S_68_NA	S	68	SRR14403109	21764	A	-TACATG	0,997253	2021-02-17	United States
S_143_NA	S	143	SRR14403109	21990	T	-TTA	0,988435	2021-02-17	United States
S_501_Y	S	501	SRR14403109	23063	A	T	1	2021-02-17	United States
S_570_D	S	570	SRR14403109	23271	C	A	0,999528	2021-02-17	United States
S_614_G	S	614	SRR14403109	23403	A	G	0,999545	2021-02-17	United States
S_681_H	S	681	SRR14403109	23604	C	A	1	2021-02-17	United States
S_716_I	S	716	SRR14403109	23709	C	T	1	2021-02-17	United States
S_982_A	S	982	SRR14403109	24506	T	G	1	2021-02-17	United States
S_1118_H	S	1118	SRR14403109	24914	G	C	0,999122	2021-02-17	United States
ORF8_27_*	ORF8	27	SRR14403109	27972	C	T	0,998597	2021-02-17	United States
ORF8_52_I	ORF8	52	SRR14403109	28048	G	T	1	2021-02-17	United States
ORF8_68_*	ORF8	68	SRR14403109	28095	A	T	1	2021-02-17	United States
ORF8_73_C	ORF8	73	SRR14403109	28111	A	G	0,99903	2021-02-17	United States
N_3_H	N	3	SRR14403109	28280	G	C	0,999573	2021-02-17	United States
N_3_V	N	3	SRR14403109	28281	A	T	0,999146	2021-02-17	United States
N_3_E	N	3	SRR14403109	28282	T	A	0,999148	2021-02-17	United States
N_203_K	N	203	SRR14403109	28881	G	A	1	2021-02-17	United States
N_204_R	N	204	SRR14403109	28883	G	C	0,999583	2021-02-17	United States
N_235_F	N	235	SRR14403109	28977	C	T	1	2021-02-17	United States
ORF1ab_48_N	ORF1ab	48	SRR14403111	407	G	A	0,998051	2021-02-16	United States
ORF1ab_265_I	ORF1ab	265	SRR14403111	1059	C	T	1	2021-02-16	United States
ORF1ab_989_V	ORF1ab	989	SRR14403111	3231	G	T	1	2021-02-16	United States
ORF1ab_2144_NA	ORF1ab	2144	SRR14403111	6696	C	+T	0,0793459	2021-02-16	United States
ORF1ab_214_L	ORF1ab	214	SRR14403111	14107	A	T	1	2021-02-16	United States
ORF1ab_314_L	ORF1ab	314	SRR14403111	14408	C	T	1	2021-02-16	United States
ORF1ab_833_NA	ORF1ab	833	SRR14403111	15965	G	+T	0,0644699	2021-02-16	United States
ORF1ab_1634_NA	ORF1ab	1634	SRR14403111	18368	G	+T	0,0541272	2021-02-16	United States
ORF1ab_1922_NA	ORF1ab	1922	SRR14403111	19231	G	+T	0,0509554	2021-02-16	United States
ORF1ab_2633_S	ORF1ab	2633	SRR14403111	21364	C	T	0,99889	2021-02-16	United States
S_501_T	S	501	SRR14403111	23064	A	C	0,998855	2021-02-16	United States
S_613_H	S	613	SRR14403111	23401	G	T	1	2021-02-16	United States
S_614_G	S	614	SRR14403111	23403	A	G	1	2021-02-16	United States
S_640_F	S	640	SRR14403111	23481	C	T	0,999457	2021-02-16	United States
ORF3a_57_H	ORF3a	57	SRR14403111	25563	G	T	1	2021-02-16	United States
ORF3a_198_N	ORF3a	198	SRR14403111	25986	A	C	0,998348	2021-02-16	United States
N_63_N	N	63	SRR14403111	28460	G	A	0,996914	2021-02-16	United States
N_206_F	N	206	SRR14403111	28890	C	T	1	2021-02-16	United States
N_260_NA	N	260	SRR14403111	29051	C	+A	0,0575448	2021-02-16	United States
ORF1ab_265_I	ORF1ab	265	SRR14403112	1059	C	T	1	2021-02-17	United States
ORF1ab_329_I	ORF1ab	329	SRR14403112	1251	C	T	0,999268	2021-02-17	United States
ORF1ab_657_F	ORF1ab	657	SRR14403112	2235	G	T	1	2021-02-17	United States
ORF1ab_1036_N	ORF1ab	1036	SRR14403112	3371	G	A	0,0625	2021-02-17	United States
ORF1ab_2122_F	ORF1ab	2122	SRR14403112	6629	C	T	1	2021-02-17	United States
ORF1ab_2606_I	ORF1ab	2606	SRR14403112	8083	G	A	1	2021-02-17	United States
ORF1ab_3352_F	ORF1ab	3352	SRR14403112	10319	C	T	1	2021-02-17	United States
ORF1ab_3603_NA	ORF1ab	3603	SRR14403112	11074	C	-T	0,0568874	2021-02-17	United States
ORF1ab_3603_NA	ORF1ab	3603	SRR14403112	11074	C	+T	0,0532304	2021-02-17	United States
ORF1ab_314_L	ORF1ab	314	SRR14403112	14408	C	T	0,998395	2021-02-17	United States
ORF1ab_1653_D	ORF1ab	1653	SRR14403112	18424	A	G	0,998765	2021-02-17	United States
ORF1ab_2172_NA	ORF1ab	2172	SRR14403112	19983	C	+T	0,0634231	2021-02-17	United States
ORF1ab_2613_C	ORF1ab	2613	SRR14403112	21304	C	T	1	2021-02-17	United States
S_614_G	S	614	SRR14403112	23403	A	G	0,998529	2021-02-17	United States
S_938_F	S	938	SRR14403112	24374	C	T	1	2021-02-17	United States
ORF3a_11_V	ORF3a	11	SRR14403112	25424	G	T	0,999224	2021-02-17	United States
ORF3a_57_H	ORF3a	57	SRR14403112	25563	G	T	0,999619	2021-02-17	United States
ORF3a_172_V	ORF3a	172	SRR14403112	25907	G	T	1	2021-02-17	United States
ORF8_24_L	ORF8	24	SRR14403112	27964	C	T	1	2021-02-17	United States
N_67_S	N	67	SRR14403112	28472	C	T	0,999131	2021-02-17	United States
N_199_L	N	199	SRR14403112	28869	C	T	1	2021-02-17	United States
ORF1ab_265_I	ORF1ab	265	SRR14403113	1059	C	T	1	2021-02-17	United States
ORF1ab_1659_S	ORF1ab	1659	SRR14403113	5240	C	T	0,998739	2021-02-17	United States
ORF1ab_2606_I	ORF1ab	2606	SRR14403113	8083	G	A	0,999269	2021-02-17	United States
ORF1ab_2690_V	ORF1ab	2690	SRR14403113	8334	C	T	1	2021-02-17	United States
ORF1ab_3352_F	ORF1ab	3352	SRR14403113	10319	C	T	0,999153	2021-02-17	United States
ORF1ab_314_L	ORF1ab	314	SRR14403113	14408	C	T	1	2021-02-17	United States
ORF1ab_1653_D	ORF1ab	1653	SRR14403113	18424	A	G	1	2021-02-17	United States
ORF1ab_2545_NA	ORF1ab	2545	SRR14403113	21101	G	+T	0,0558824	2021-02-17	United States
ORF1ab_2613_C	ORF1ab	2613	SRR14403113	21304	C	T	0,999095	2021-02-17	United States
S_173_K	S	173	SRR14403113	22079	C	A	1	2021-02-17	United States
S_614_G	S	614	SRR14403113	23403	A	G	0,999389	2021-02-17	United States
ORF3a_57_H	ORF3a	57	SRR14403113	25563	G	T	1	2021-02-17	United States
ORF3a_94_F	ORF3a	94	SRR14403113	25672	C	T	0,99763	2021-02-17	United States
ORF3a_172_V	ORF3a	172	SRR14403113	25907	G	T	0,999205	2021-02-17	United States
ORF8_24_L	ORF8	24	SRR14403113	27964	C	T	1	2021-02-17	United States
N_67_S	N	67	SRR14403113	28472	C	T	0,997817	2021-02-17	United States
N_199_L	N	199	SRR14403113	28869	C	T	0,998461	2021-02-17	United States
N_364_L	N	364	SRR14403113	29364	C	T	1	2021-02-17	United States
ORF1ab_265_I	ORF1ab	265	SRR14403114	1059	C	T	1	2021-02-17	United States
ORF1ab_628_F	ORF1ab	628	SRR14403114	2147	C	T	0,998314	2021-02-17	United States
ORF1ab_798_N	ORF1ab	798	SRR14403114	2659	G	T	1	2021-02-17	United States
ORF1ab_1946_S	ORF1ab	1946	SRR14403114	6101	G	A	1	2021-02-17	United States
ORF1ab_3201_P	ORF1ab	3201	SRR14403114	9867	T	C	1	2021-02-17	United States
ORF1ab_3674_NA	ORF1ab	3674	SRR14403114	11287	G	-TCTGGTTTT	0,995279	2021-02-17	United States
ORF1ab_3796_NA	ORF1ab	3796	SRR14403114	11651	C	+T	0,0563983	2021-02-17	United States
ORF1ab_314_L	ORF1ab	314	SRR14403114	14408	C	T	0,998805	2021-02-17	United States
ORF1ab_1011_H	ORF1ab	1011	SRR14403114	16500	A	C	1	2021-02-17	United States
S_3_NA	S	3	SRR14403114	21569	G	+T	0,0842839	2021-02-17	United States
S_5_F	S	5	SRR14403114	21575	C	T	0,997301	2021-02-17	United States
S_95_I	S	95	SRR14403114	21846	C	T	0,997821	2021-02-17	United States
S_253_G	S	253	SRR14403114	22320	A	G	0,999257	2021-02-17	United States
S_477_N	S	477	SRR14403114	22992	G	A	0,999396	2021-02-17	United States
S_614_G	S	614	SRR14403114	23403	A	G	1	2021-02-17	United States
S_957_R	S	957	SRR14403114	24432	A	G	0,999174	2021-02-17	United States
S_1260_N	S	1260	SRR14403114	25340	G	A	0,998961	2021-02-17	United States
ORF3a_42_L	ORF3a	42	SRR14403114	25517	C	T	0,998332	2021-02-17	United States
ORF3a_57_H	ORF3a	57	SRR14403114	25563	G	T	1	2021-02-17	United States
ORF7a_116_F	ORF7a	116	SRR14403114	27739	C	T	1	2021-02-17	United States
ORF8_11_I	ORF8	11	SRR14403114	27925	C	T	1	2021-02-17	United States
N_13_L	N	13	SRR14403114	28311	C	T	1	2021-02-17	United States
N_202_R	N	202	SRR14403114	28879	T	G	1	2021-02-17	United States
ORF1ab_265_I	ORF1ab	265	SRR14403116	1059	C	T	1	2021-02-17	United States
ORF1ab_989_V	ORF1ab	989	SRR14403116	3231	G	T	1	2021-02-17	United States
ORF1ab_1125_S	ORF1ab	1125	SRR14403116	3638	G	A	0,997796	2021-02-17	United States
ORF1ab_2144_NA	ORF1ab	2144	SRR14403116	6696	C	+T	0,0650334	2021-02-17	United States
ORF1ab_2232_C	ORF1ab	2232	SRR14403116	6961	G	T	0,999164	2021-02-17	United States
ORF1ab_314_L	ORF1ab	314	SRR14403116	14408	C	T	1	2021-02-17	United States
ORF1ab_2633_S	ORF1ab	2633	SRR14403116	21364	C	T	0,998621	2021-02-17	United States
S_252_V	S	252	SRR14403116	22317	G	T	0,999597	2021-02-17	United States
S_501_T	S	501	SRR14403116	23064	A	C	0,999186	2021-02-17	United States
S_614_G	S	614	SRR14403116	23403	A	G	0,999449	2021-02-17	United States
ORF3a_57_H	ORF3a	57	SRR14403116	25563	G	T	1	2021-02-17	United States
ORF3a_108_F	ORF3a	108	SRR14403116	25714	C	T	0,998671	2021-02-17	United States
ORF7a_39_I	ORF7a	39	SRR14403116	27509	C	T	0,999561	2021-02-17	United States
N_206_F	N	206	SRR14403116	28890	C	T	0,998341	2021-02-17	United States
ORF1ab_17_NA	ORF1ab	17	SRR14403117	315	G	+T	0,0773406	2021-02-17	United States
ORF1ab_265_I	ORF1ab	265	SRR14403117	1059	C	T	1	2021-02-17	United States
ORF1ab_342_NA	ORF1ab	342	SRR14403117	1291	A	+T	0,052927	2021-02-17	United States
ORF1ab_489_K	ORF1ab	489	SRR14403117	1730	G	A	0,0584666	2021-02-17	United States
ORF1ab_516_NA	ORF1ab	516	SRR14403117	1813	T	+A	0,0599527	2021-02-17	United States
ORF1ab_706_C	ORF1ab	706	SRR14403117	2381	G	T	0,121951	2021-02-17	United States
ORF1ab_745_NA	ORF1ab	745	SRR14403117	2498	G	+A	0,0670304	2021-02-17	United States
ORF1ab_959_NA	ORF1ab	959	SRR14403117	3141	C	+T	0,0616541	2021-02-17	United States
ORF1ab_986_NA	ORF1ab	986	SRR14403117	3221	C	+A	0,0636298	2021-02-17	United States
ORF1ab_1061_NA	ORF1ab	1061	SRR14403117	3448	C	+A	0,0654893	2021-02-17	United States
ORF1ab_1314_NA	ORF1ab	1314	SRR14403117	4205	G	-C	0,0729614	2021-02-17	United States
ORF1ab_1335_S	ORF1ab	1335	SRR14403117	4269	A	G	1	2021-02-17	United States
ORF1ab_1709_NA	ORF1ab	1709	SRR14403117	5392	C	-T	0,0915033	2021-02-17	United States
ORF1ab_1863_V	ORF1ab	1863	SRR14403117	5852	A	G	0,998405	2021-02-17	United States
ORF1ab_2144_NA	ORF1ab	2144	SRR14403117	6696	C	+T	0,0808262	2021-02-17	United States
ORF1ab_2232_NA	ORF1ab	2232	SRR14403117	6961	G	-T	0,0651925	2021-02-17	United States
ORF1ab_2290_NA	ORF1ab	2290	SRR14403117	7133	G	+T	0,115942	2021-02-17	United States
ORF1ab_2559_F	ORF1ab	2559	SRR14403117	7940	G	T	0,0995851	2021-02-17	United States
ORF1ab_3167_C	ORF1ab	3167	SRR14403117	9765	T	G	0,0736915	2021-02-17	United States
ORF1ab_3188_NA	ORF1ab	3188	SRR14403117	9827	G	+A	0,0607705	2021-02-17	United States
ORF1ab_3265_NA	ORF1ab	3265	SRR14403117	10059	G	+T	0,0861111	2021-02-17	United States
ORF1ab_3352_F	ORF1ab	3352	SRR14403117	10319	C	T	1	2021-02-17	United States
ORF1ab_3602_NA	ORF1ab	3602	SRR14403117	11071	G	+T	0,133614	2021-02-17	United States
ORF1ab_3603_NA	ORF1ab	3603	SRR14403117	11074	C	+TT	0,112572	2021-02-17	United States
ORF1ab_3606_F	ORF1ab	3606	SRR14403117	11083	G	T	1	2021-02-17	United States
ORF1ab_3885_NA	ORF1ab	3885	SRR14403117	11920	T	+A	0,0864198	2021-02-17	United States
ORF1ab_3996_G	ORF1ab	3996	SRR14403117	12252	C	G	0,0744021	2021-02-17	United States
ORF1ab_4148_V	ORF1ab	4148	SRR14403117	12708	C	T	1	2021-02-17	United States
ORF1ab_428_NA	ORF1ab	428	SRR14403117	14750	T	-A	0,117358	2021-02-17	United States
ORF1ab_930_NA	ORF1ab	930	SRR14403117	16255	C	-T	0,125	2021-02-17	United States
ORF1ab_1184_NA	ORF1ab	1184	SRR14403117	17019	G	+T	0,190554	2021-02-17	United States
ORF1ab_1310_NA	ORF1ab	1310	SRR14403117	17397	C	+A	0,11037	2021-02-17	United States
ORF1ab_1465_G	ORF1ab	1465	SRR14403117	17861	A	G	0,137536	2021-02-17	United States
ORF1ab_1599_NA	ORF1ab	1599	SRR14403117	18262	A	-C	0,0733333	2021-02-17	United States
ORF1ab_1634_NA	ORF1ab	1634	SRR14403117	18368	G	+T	0,108409	2021-02-17	United States
ORF1ab_1653_D	ORF1ab	1653	SRR14403117	18424	A	G	1	2021-02-17	United States
ORF1ab_1798_S	ORF1ab	1798	SRR14403117	18859	G	T	0,999534	2021-02-17	United States
ORF1ab_1959_NA	ORF1ab	1959	SRR14403117	19343	C	+T	0,091133	2021-02-17	United States
ORF1ab_2172_NA	ORF1ab	2172	SRR14403117	19983	C	+T	0,0919089	2021-02-17	United States
ORF1ab_2208_NA	ORF1ab	2208	SRR14403117	20091	C	+A	0,0736842	2021-02-17	United States
ORF1ab_2545_NA	ORF1ab	2545	SRR14403117	21101	G	+T	0,170172	2021-02-17	United States
ORF1ab_2626_T	ORF1ab	2626	SRR14403117	21344	T	C	0,114304	2021-02-17	United States
ORF1ab_2681_K	ORF1ab	2681	SRR14403117	21508	G	A	0,121687	2021-02-17	United States
S_57_NA	S	57	SRR14403117	21733	T	-TTC	0,10275	2021-02-17	United States
S_385_I	S	385	SRR14403117	22716	C	T	0,0782195	2021-02-17	United States
S_558_NA	S	558	SRR14403117	23236	G	-T	0,0557974	2021-02-17	United States
S_558_NA	S	558	SRR14403117	23236	G	+T	0,0601504	2021-02-17	United States
S_585_NA	S	585	SRR14403117	23315	C	-T	0,0590299	2021-02-17	United States
S_614_G	S	614	SRR14403117	23403	A	G	1	2021-02-17	United States
S_822_P	S	822	SRR14403117	24027	T	C	0,0902919	2021-02-17	United States
S_1120_NA	S	1120	SRR14403117	24922	A	-T	0,203226	2021-02-17	United States
S_1176_NA	S	1176	SRR14403117	25088	G	+T	0,0960961	2021-02-17	United States
S_1228_L	S	1228	SRR14403117	25244	G	T	0,998447	2021-02-17	United States
ORF3a_54_V	ORF3a	54	SRR14403117	25553	C	T	1	2021-02-17	United States
ORF3a_57_H	ORF3a	57	SRR14403117	25563	G	T	0,997835	2021-02-17	United States
ORF3a_172_V	ORF3a	172	SRR14403117	25907	G	T	1	2021-02-17	United States
M_25_NA	M	25	SRR14403117	26596	G	+T	0,0576425	2021-02-17	United States
ORF6_62_NA	ORF6	62	SRR14403117	27385	T	-A	0,062011	2021-02-17	United States
ORF7a_64_V	ORF7a	64	SRR14403117	27584	C	T	0,0724907	2021-02-17	United States
ORF8_5_NA	ORF8	5	SRR14403117	27906	G	+T	0,0636574	2021-02-17	United States
ORF8_24_L	ORF8	24	SRR14403117	27964	C	T	1	2021-02-17	United States
N_19_*	N	19	SRR14403117	28328	G	T	0,153123	2021-02-17	United States
N_67_S	N	67	SRR14403117	28472	C	T	0,998905	2021-02-17	United States
N_142_NA	N	142	SRR14403117	28698	C	-A	0,0610169	2021-02-17	United States
N_199_L	N	199	SRR14403117	28869	C	T	1	2021-02-17	United States
N_232_NA	N	232	SRR14403117	28969	C	-A	0,0570789	2021-02-17	United States
N_364_NA	N	364	SRR14403117	29364	C	-A	0,0767175	2021-02-17	United States
ORF1ab_265_I	ORF1ab	265	SRR14403118	1059	C	T	1	2021-02-17	United States
ORF1ab_550_H	ORF1ab	550	SRR14403118	1914	G	A	0,999256	2021-02-17	United States
ORF1ab_885_L	ORF1ab	885	SRR14403118	2919	C	T	0,998632	2021-02-17	United States
ORF1ab_2144_NA	ORF1ab	2144	SRR14403118	6696	C	+T	0,126233	2021-02-17	United States
ORF1ab_2606_I	ORF1ab	2606	SRR14403118	8083	G	A	1	2021-02-17	United States
ORF1ab_3352_F	ORF1ab	3352	SRR14403118	10319	C	T	0,998885	2021-02-17	United States
ORF1ab_4064_F	ORF1ab	4064	SRR14403118	12455	C	T	0,999648	2021-02-17	United States
ORF1ab_314_L	ORF1ab	314	SRR14403118	14408	C	T	1	2021-02-17	United States
ORF1ab_1596_I	ORF1ab	1596	SRR14403118	18255	G	T	0,99901	2021-02-17	United States
ORF1ab_1634_NA	ORF1ab	1634	SRR14403118	18368	G	+T	0,0659239	2021-02-17	United States
ORF1ab_1653_D	ORF1ab	1653	SRR14403118	18424	A	G	1	2021-02-17	United States
ORF1ab_2613_C	ORF1ab	2613	SRR14403118	21304	C	T	0,998981	2021-02-17	United States
S_614_G	S	614	SRR14403118	23403	A	G	0,999467	2021-02-17	United States
S_677_H	S	677	SRR14403118	23593	G	T	1	2021-02-17	United States
ORF3a_57_H	ORF3a	57	SRR14403118	25563	G	T	0,998157	2021-02-17	United States
ORF3a_172_V	ORF3a	172	SRR14403118	25907	G	T	0,998737	2021-02-17	United States
ORF8_24_L	ORF8	24	SRR14403118	27964	C	T	1	2021-02-17	United States
N_67_S	N	67	SRR14403118	28472	C	T	0,994135	2021-02-17	United States
N_199_L	N	199	SRR14403118	28869	C	T	0,999509	2021-02-17	United States
N_217_S	N	217	SRR14403118	28922	G	T	0,307767	2021-02-17	United States
N_260_NA	N	260	SRR14403118	29051	C	+A	0,0872299	2021-02-17	United States
N_377_Y	N	377	SRR14403118	29402	G	T	0,999339	2021-02-17	United States
N_379_I	N	379	SRR14403118	29409	C	T	0,308251	2021-02-17	United States
ORF1ab_265_I	ORF1ab	265	SRR14403119	1059	C	T	1	2021-02-20	United States
ORF1ab_1049_V	ORF1ab	1049	SRR14403119	3411	C	T	0,998538	2021-02-20	United States
ORF1ab_1582_H	ORF1ab	1582	SRR14403119	5011	A	C	1	2021-02-20	United States
ORF1ab_1640_L	ORF1ab	1640	SRR14403119	5184	C	T	1	2021-02-20	United States
ORF1ab_1948_N	ORF1ab	1948	SRR14403119	6109	G	T	1	2021-02-20	United States
ORF1ab_2144_NA	ORF1ab	2144	SRR14403119	6696	C	+T	0,0559937	2021-02-20	United States
ORF1ab_2535_L	ORF1ab	2535	SRR14403119	7869	C	T	1	2021-02-20	United States
ORF1ab_2823_I	ORF1ab	2823	SRR14403119	8733	C	T	0,999498	2021-02-20	United States
ORF1ab_4087_I	ORF1ab	4087	SRR14403119	12525	C	T	1	2021-02-20	United States
ORF1ab_314_L	ORF1ab	314	SRR14403119	14408	C	T	1	2021-02-20	United States
ORF1ab_913_D	ORF1ab	913	SRR14403119	16206	G	T	1	2021-02-20	United States
ORF1ab_1905_L	ORF1ab	1905	SRR14403119	19180	G	T	1	2021-02-20	United States
S_72_R	S	72	SRR14403119	21776	G	A	1	2021-02-20	United States
S_614_G	S	614	SRR14403119	23403	A	G	1	2021-02-20	United States
ORF3a_57_H	ORF3a	57	SRR14403119	25563	G	T	1	2021-02-20	United States
N_9_H	N	9	SRR14403119	28300	G	T	1	2021-02-20	United States
N_135_I	N	135	SRR14403119	28677	C	T	1	2021-02-20	United States
N_207_L	N	207	SRR14403119	28893	C	T	0,999535	2021-02-20	United States
N_391_I	N	391	SRR14403119	29445	C	T	0,998915	2021-02-20	United States
ORF1ab_265_I	ORF1ab	265	SRR14403121	1059	C	T	0,998485	2021-02-15	United States
ORF1ab_380_S	ORF1ab	380	SRR14403121	1403	C	T	0,999169	2021-02-15	United States
ORF1ab_614_I	ORF1ab	614	SRR14403121	2106	C	T	0,0739437	2021-02-15	United States
ORF1ab_2606_I	ORF1ab	2606	SRR14403121	8083	G	A	1	2021-02-15	United States
ORF1ab_3352_F	ORF1ab	3352	SRR14403121	10319	C	T	1	2021-02-15	United States
ORF1ab_4097_D	ORF1ab	4097	SRR14403121	12556	A	C	0,998054	2021-02-15	United States
ORF1ab_314_L	ORF1ab	314	SRR14403121	14408	C	T	1	2021-02-15	United States
ORF1ab_1653_D	ORF1ab	1653	SRR14403121	18424	A	G	1	2021-02-15	United States
ORF1ab_2613_C	ORF1ab	2613	SRR14403121	21304	C	T	1	2021-02-15	United States
S_614_G	S	614	SRR14403121	23403	A	G	1	2021-02-15	United States
S_631_S	S	631	SRR14403121	23453	C	T	0,999107	2021-02-15	United States
S_1219_C	S	1219	SRR14403121	25217	G	T	1	2021-02-15	United States
ORF3a_57_H	ORF3a	57	SRR14403121	25563	G	T	1	2021-02-15	United States
ORF3a_172_V	ORF3a	172	SRR14403121	25907	G	T	0,998209	2021-02-15	United States
ORF8_24_L	ORF8	24	SRR14403121	27964	C	T	1	2021-02-15	United States
N_67_S	N	67	SRR14403121	28472	C	T	1	2021-02-15	United States
N_199_L	N	199	SRR14403121	28869	C	T	0,998759	2021-02-15	United States
N_290_A	N	290	SRR14403121	29142	A	C	0,8109	2021-02-15	United States
ORF1ab_265_I	ORF1ab	265	SRR14403122	1059	C	T	1	2021-02-19	United States
ORF1ab_1073_V	ORF1ab	1073	SRR14403122	3483	G	T	0,108473	2021-02-19	United States
ORF1ab_2877_I	ORF1ab	2877	SRR14403122	8895	C	T	0,998489	2021-02-19	United States
ORF1ab_3158_T	ORF1ab	3158	SRR14403122	9738	G	C	1	2021-02-19	United States
ORF1ab_314_L	ORF1ab	314	SRR14403122	14408	C	T	1	2021-02-19	United States
ORF1ab_1183_Y	ORF1ab	1183	SRR14403122	17014	G	T	1	2021-02-19	United States
S_13_I	S	13	SRR14403122	21600	G	T	0,994444	2021-02-19	United States
S_152_C	S	152	SRR14403122	22018	G	T	1	2021-02-19	United States
S_258_L	S	258	SRR14403122	22335	G	T	1	2021-02-19	United States
S_452_R	S	452	SRR14403122	22917	T	G	1	2021-02-19	United States
S_614_G	S	614	SRR14403122	23403	A	G	0,998755	2021-02-19	United States
ORF3a_57_H	ORF3a	57	SRR14403122	25563	G	T	1	2021-02-19	United States
ORF8_65_V	ORF8	65	SRR14403122	28087	C	T	1	2021-02-19	United States
N_205_I	N	205	SRR14403122	28887	C	T	1	2021-02-19	United States
ORF1ab_265_I	ORF1ab	265	SRR14403123	1059	C	T	1	2021-02-16	United States
ORF1ab_1160_Y	ORF1ab	1160	SRR14403123	3743	C	T	0,127794	2021-02-16	United States
ORF1ab_2606_I	ORF1ab	2606	SRR14403123	8083	G	A	0,999112	2021-02-16	United States
ORF1ab_3352_F	ORF1ab	3352	SRR14403123	10319	C	T	1	2021-02-16	United States
ORF1ab_314_L	ORF1ab	314	SRR14403123	14408	C	T	1	2021-02-16	United States
ORF1ab_1653_D	ORF1ab	1653	SRR14403123	18424	A	G	0,997714	2021-02-16	United States
ORF1ab_2613_C	ORF1ab	2613	SRR14403123	21304	C	T	1	2021-02-16	United States
S_614_G	S	614	SRR14403123	23403	A	G	1	2021-02-16	United States
ORF3a_57_H	ORF3a	57	SRR14403123	25563	G	T	0,999055	2021-02-16	United States
ORF3a_172_V	ORF3a	172	SRR14403123	25907	G	T	1	2021-02-16	United States
ORF3a_240_S	ORF3a	240	SRR14403123	26110	C	T	0,999398	2021-02-16	United States
ORF7a_39_I	ORF7a	39	SRR14403123	27509	C	T	0,106106	2021-02-16	United States
ORF8_24_L	ORF8	24	SRR14403123	27964	C	T	0,998473	2021-02-16	United States
N_67_S	N	67	SRR14403123	28472	C	T	0,997658	2021-02-16	United States
N_199_L	N	199	SRR14403123	28869	C	T	1	2021-02-16	United States
N_377_Y	N	377	SRR14403123	29402	G	T	0,997697	2021-02-16	United States
ORF1ab_309_S	ORF1ab	309	SRR14403124	1190	C	T	0,999399	2021-02-19	United States
ORF1ab_2029_N	ORF1ab	2029	SRR14403124	6352	G	T	1	2021-02-19	United States
ORF1ab_4189_H	ORF1ab	4189	SRR14403124	12832	G	T	0,997682	2021-02-19	United States
ORF1ab_4223_S	ORF1ab	4223	SRR14403124	12932	C	T	0,999258	2021-02-19	United States
ORF1ab_314_L	ORF1ab	314	SRR14403124	14408	C	T	1	2021-02-19	United States
ORF1ab_839_L	ORF1ab	839	SRR14403124	15982	G	T	0,998729	2021-02-19	United States
ORF1ab_1336_I	ORF1ab	1336	SRR14403124	17474	C	T	1	2021-02-19	United States
S_458_N	S	458	SRR14403124	22936	G	T	0,0713881	2021-02-19	United States
S_614_G	S	614	SRR14403124	23403	A	G	1	2021-02-19	United States
ORF3a_53_F	ORF3a	53	SRR14403124	25549	C	T	0,999332	2021-02-19	United States
ORF3a_57_H	ORF3a	57	SRR14403124	25563	G	T	1	2021-02-19	United States
ORF3a_183_N	ORF3a	183	SRR14403124	25939	G	A	1	2021-02-19	United States
ORF7a_115_I	ORF7a	115	SRR14403124	27737	C	T	1	2021-02-19	United States
ORF8_8_R	ORF8	8	SRR14403124	27915	G	A	1	2021-02-19	United States
ORF8_67_NA	ORF8	67	SRR14403124	28092	T	-CTA	1	2021-02-19	United States
N_202_C	N	202	SRR14403124	28877	A	T	0,999435	2021-02-19	United States
N_377_Y	N	377	SRR14403124	29402	G	T	1	2021-02-19	United States
ORF1ab_438_A	ORF1ab	438	SRR14403125	1578	T	C	0,996429	2021-02-17	United States
ORF1ab_1118_I	ORF1ab	1118	SRR14403125	3617	G	A	1	2021-02-17	United States
ORF1ab_2144_NA	ORF1ab	2144	SRR14403125	6696	C	+T	0,0833333	2021-02-17	United States
ORF1ab_2523_T	ORF1ab	2523	SRR14403125	7833	A	C	1	2021-02-17	United States
ORF1ab_314_L	ORF1ab	314	SRR14403125	14408	C	T	1	2021-02-17	United States
S_614_G	S	614	SRR14403125	23403	A	G	0,99746	2021-02-17	United States
S_681_H	S	681	SRR14403125	23604	C	A	0,994805	2021-02-17	United States
ORF6_54_A	ORF6	54	SRR14403125	27362	A	C	0,996759	2021-02-17	United States
N_194_L	N	194	SRR14403125	28854	C	T	0,997994	2021-02-17	United States
ORF1ab_265_I	ORF1ab	265	SRR14403126	1059	C	T	1	2021-02-19	United States
ORF1ab_1682_I	ORF1ab	1682	SRR14403126	5310	C	T	1	2021-02-19	United States
ORF1ab_1693_L	ORF1ab	1693	SRR14403126	5343	C	T	1	2021-02-19	United States
ORF1ab_2144_NA	ORF1ab	2144	SRR14403126	6696	C	+T	0,0600329	2021-02-19	United States
ORF1ab_3158_T	ORF1ab	3158	SRR14403126	9738	G	C	1	2021-02-19	United States
ORF1ab_4334_V	ORF1ab	4334	SRR14403126	13265	A	G	1	2021-02-19	United States
ORF1ab_314_L	ORF1ab	314	SRR14403126	14408	C	T	1	2021-02-19	United States
ORF1ab_833_NA	ORF1ab	833	SRR14403126	15965	G	+T	0,0740137	2021-02-19	United States
ORF1ab_976_L	ORF1ab	976	SRR14403126	16394	C	T	1	2021-02-19	United States
ORF1ab_1183_Y	ORF1ab	1183	SRR14403126	17014	G	T	1	2021-02-19	United States
ORF1ab_1184_D	ORF1ab	1184	SRR14403126	17019	G	T	1	2021-02-19	United States
S_13_I	S	13	SRR14403126	21600	G	T	0,996914	2021-02-19	United States
S_152_C	S	152	SRR14403126	22018	G	T	1	2021-02-19	United States
S_258_L	S	258	SRR14403126	22335	G	T	1	2021-02-19	United States
S_452_R	S	452	SRR14403126	22917	T	G	0,997358	2021-02-19	United States
S_614_G	S	614	SRR14403126	23403	A	G	0,999328	2021-02-19	United States
ORF3a_57_H	ORF3a	57	SRR14403126	25563	G	T	0,998401	2021-02-19	United States
ORF8_65_V	ORF8	65	SRR14403126	28087	C	T	0,998255	2021-02-19	United States
N_32_C	N	32	SRR14403126	28367	C	T	0,997203	2021-02-19	United States
N_152_S	N	152	SRR14403126	28727	G	T	0,998008	2021-02-19	United States
N_205_I	N	205	SRR14403126	28887	C	T	0,998907	2021-02-19	United States
N_391_I	N	391	SRR14403126	29445	C	T	0,998556	2021-02-19	United States
ORF1ab_265_I	ORF1ab	265	SRR14403127	1059	C	T	1	2021-02-17	United States
ORF1ab_748_L	ORF1ab	748	SRR14403127	2508	C	T	0,996255	2021-02-17	United States
ORF1ab_2252_F	ORF1ab	2252	SRR14403127	7019	G	T	1	2021-02-17	United States
ORF1ab_4205_V	ORF1ab	4205	SRR14403127	12878	A	G	1	2021-02-17	United States
ORF1ab_314_L	ORF1ab	314	SRR14403127	14408	C	T	1	2021-02-17	United States
ORF1ab_1183_Y	ORF1ab	1183	SRR14403127	17014	G	T	0,99921	2021-02-17	United States
S_13_I	S	13	SRR14403127	21600	G	T	1	2021-02-17	United States
S_152_C	S	152	SRR14403127	22018	G	T	1	2021-02-17	United States
S_452_R	S	452	SRR14403127	22917	T	G	1	2021-02-17	United States
S_614_G	S	614	SRR14403127	23403	A	G	1	2021-02-17	United States
ORF3a_57_H	ORF3a	57	SRR14403127	25563	G	T	1	2021-02-17	United States
ORF8_100_L	ORF8	100	SRR14403127	28191	G	T	1	2021-02-17	United States
N_205_I	N	205	SRR14403127	28887	C	T	0,999003	2021-02-17	United States
N_234_I	N	234	SRR14403127	28975	G	T	0,99864	2021-02-17	United States
ORF1ab_265_I	ORF1ab	265	SRR14403128	1059	C	T	1	2021-02-16	United States
ORF1ab_1250_I	ORF1ab	1250	SRR14403128	4014	C	T	0,998636	2021-02-16	United States
ORF1ab_3201_P	ORF1ab	3201	SRR14403128	9867	T	C	1	2021-02-16	United States
ORF1ab_3674_NA	ORF1ab	3674	SRR14403128	11287	G	-TCTGGTTTT	0,998409	2021-02-16	United States
ORF1ab_314_L	ORF1ab	314	SRR14403128	14408	C	T	1	2021-02-16	United States
ORF1ab_604_Y	ORF1ab	604	SRR14403128	15277	C	T	1	2021-02-16	United States
ORF1ab_1011_H	ORF1ab	1011	SRR14403128	16500	A	C	1	2021-02-16	United States
S_3_NA	S	3	SRR14403128	21569	G	+T	0,0711089	2021-02-16	United States
S_5_F	S	5	SRR14403128	21575	C	T	0,998975	2021-02-16	United States
S_95_I	S	95	SRR14403128	21846	C	T	0,998957	2021-02-16	United States
S_253_G	S	253	SRR14403128	22320	A	G	0,998752	2021-02-16	United States
S_484_K	S	484	SRR14403128	23012	G	A	0,998281	2021-02-16	United States
S_614_G	S	614	SRR14403128	23403	A	G	0,998642	2021-02-16	United States
S_701_V	S	701	SRR14403128	23664	C	T	1	2021-02-16	United States
ORF3a_42_L	ORF3a	42	SRR14403128	25517	C	T	0,998093	2021-02-16	United States
ORF3a_57_H	ORF3a	57	SRR14403128	25563	G	T	0,999028	2021-02-16	United States
ORF8_11_I	ORF8	11	SRR14403128	27925	C	T	1	2021-02-16	United States
N_199_L	N	199	SRR14403128	28869	C	T	1	2021-02-16	United States
N_234_I	N	234	SRR14403128	28975	G	A	0,999373	2021-02-16	United States
ORF1ab_309_S	ORF1ab	309	SRR14403129	1190	C	T	0,998881	2021-02-19	United States
ORF1ab_1168_I	ORF1ab	1168	SRR14403129	3768	C	T	0,998924	2021-02-19	United States
ORF1ab_2029_N	ORF1ab	2029	SRR14403129	6352	G	T	1	2021-02-19	United States
ORF1ab_4189_H	ORF1ab	4189	SRR14403129	12832	G	T	0,999348	2021-02-19	United States
ORF1ab_4223_S	ORF1ab	4223	SRR14403129	12932	C	T	1	2021-02-19	United States
ORF1ab_4357_T	ORF1ab	4357	SRR14403129	13334	G	A	0,999532	2021-02-19	United States
ORF1ab_314_L	ORF1ab	314	SRR14403129	14408	C	T	1	2021-02-19	United States
ORF1ab_839_L	ORF1ab	839	SRR14403129	15982	G	T	1	2021-02-19	United States
ORF1ab_884_Y	ORF1ab	884	SRR14403129	16117	G	T	1	2021-02-19	United States
ORF1ab_1336_I	ORF1ab	1336	SRR14403129	17474	C	T	0,998186	2021-02-19	United States
S_614_G	S	614	SRR14403129	23403	A	G	0,999485	2021-02-19	United States
ORF3a_53_F	ORF3a	53	SRR14403129	25549	C	T	0,999449	2021-02-19	United States
ORF3a_57_H	ORF3a	57	SRR14403129	25563	G	T	0,999458	2021-02-19	United States
ORF3a_183_N	ORF3a	183	SRR14403129	25939	G	A	0,99965	2021-02-19	United States
ORF7a_55_S	ORF7a	55	SRR14403129	27556	G	T	1	2021-02-19	United States
ORF8_8_R	ORF8	8	SRR14403129	27915	G	A	1	2021-02-19	United States
ORF8_120_NA	ORF8	120	SRR14403129	28253	C	-A	0,996738	2021-02-19	United States
N_202_C	N	202	SRR14403129	28877	A	T	0,99839	2021-02-19	United States
N_377_Y	N	377	SRR14403129	29402	G	T	1	2021-02-19	United States
ORF1ab_265_I	ORF1ab	265	SRR14403130	1059	C	T	1	2021-02-17	United States
ORF1ab_2144_NA	ORF1ab	2144	SRR14403130	6696	C	+T	0,0703125	2021-02-17	United States
ORF1ab_3221_I	ORF1ab	3221	SRR14403130	9928	G	T	1	2021-02-17	United States
ORF1ab_3352_F	ORF1ab	3352	SRR14403130	10319	C	T	0,999566	2021-02-17	United States
ORF1ab_314_L	ORF1ab	314	SRR14403130	14408	C	T	1	2021-02-17	United States
ORF1ab_512_C	ORF1ab	512	SRR14403130	15002	A	G	1	2021-02-17	United States
ORF1ab_1319_H	ORF1ab	1319	SRR14403130	17422	T	C	0,999089	2021-02-17	United States
ORF1ab_1653_D	ORF1ab	1653	SRR14403130	18424	A	G	1	2021-02-17	United States
ORF1ab_2613_C	ORF1ab	2613	SRR14403130	21304	C	T	1	2021-02-17	United States
S_308_L	S	308	SRR14403130	22484	G	T	1	2021-02-17	United States
S_614_G	S	614	SRR14403130	23403	A	G	0,999641	2021-02-17	United States
ORF3a_57_H	ORF3a	57	SRR14403130	25563	G	T	0,999584	2021-02-17	United States
ORF3a_172_V	ORF3a	172	SRR14403130	25907	G	T	1	2021-02-17	United States
ORF3a_223_I	ORF3a	223	SRR14403130	26060	C	T	0,999093	2021-02-17	United States
ORF7a_62_NA	ORF7a	62	SRR14403130	27578	A	-ATT	1	2021-02-17	United States
ORF8_24_L	ORF8	24	SRR14403130	27964	C	T	1	2021-02-17	United States
N_67_S	N	67	SRR14403130	28472	C	T	0,998292	2021-02-17	United States
N_179_S	N	179	SRR14403130	28808	G	A	0,998881	2021-02-17	United States
N_182_S	N	182	SRR14403130	28817	G	T	0,999279	2021-02-17	United States
N_199_L	N	199	SRR14403130	28869	C	T	1	2021-02-17	United States
ORF1ab_265_I	ORF1ab	265	SRR14403131	1059	C	T	0,998805	2021-02-12	United States
ORF1ab_317_NA	ORF1ab	317	SRR14403131	1214	C	+T	0,0713422	2021-02-12	United States
ORF1ab_486_NA	ORF1ab	486	SRR14403131	1722	C	-T	0,0618443	2021-02-12	United States
ORF1ab_516_V	ORF1ab	516	SRR14403131	1812	C	T	0,999484	2021-02-12	United States
ORF1ab_714_R	ORF1ab	714	SRR14403131	2406	A	G	0,0628272	2021-02-12	United States
ORF1ab_753_A	ORF1ab	753	SRR14403131	2522	A	G	1	2021-02-12	United States
ORF1ab_1091_L	ORF1ab	1091	SRR14403131	3536	A	T	0,1606	2021-02-12	United States
ORF1ab_1168_NA	ORF1ab	1168	SRR14403131	3769	T	-G	0,0712424	2021-02-12	United States
ORF1ab_1614_*	ORF1ab	1614	SRR14403131	5105	G	T	0,171831	2021-02-12	United States
ORF1ab_1628_C	ORF1ab	1628	SRR14403131	5147	C	T	1	2021-02-12	United States
ORF1ab_2365_I	ORF1ab	2365	SRR14403131	7360	G	T	0,116915	2021-02-12	United States
ORF1ab_2606_I	ORF1ab	2606	SRR14403131	8083	G	A	1	2021-02-12	United States
ORF1ab_2978_NA	ORF1ab	2978	SRR14403131	9198	C	-T	0,0964247	2021-02-12	United States
ORF1ab_3352_F	ORF1ab	3352	SRR14403131	10319	C	T	1	2021-02-12	United States
ORF1ab_3603_NA	ORF1ab	3603	SRR14403131	11074	C	-T	0,133	2021-02-12	United States
ORF1ab_3877_E	ORF1ab	3877	SRR14403131	11894	C	G	0,07212	2021-02-12	United States
ORF1ab_17_I	ORF1ab	17	SRR14403131	13517	C	T	1	2021-02-12	United States
ORF1ab_121_V	ORF1ab	121	SRR14403131	13829	C	T	0,112549	2021-02-12	United States
ORF1ab_314_L	ORF1ab	314	SRR14403131	14408	C	T	0,997717	2021-02-12	United States
ORF1ab_444_H	ORF1ab	444	SRR14403131	14797	T	C	0,0730717	2021-02-12	United States
ORF1ab_579_L	ORF1ab	579	SRR14403131	15202	G	T	0,0733294	2021-02-12	United States
ORF1ab_723_H	ORF1ab	723	SRR14403131	15634	T	C	0,112319	2021-02-12	United States
ORF1ab_1653_D	ORF1ab	1653	SRR14403131	18424	A	G	1	2021-02-12	United States
ORF1ab_1980_E	ORF1ab	1980	SRR14403131	19406	G	A	0,0657492	2021-02-12	United States
ORF1ab_2052_NA	ORF1ab	2052	SRR14403131	19622	G	+T	0,264634	2021-02-12	United States
ORF1ab_2172_NA	ORF1ab	2172	SRR14403131	19983	C	+T	0,0968013	2021-02-12	United States
ORF1ab_2313_NA	ORF1ab	2313	SRR14403131	20405	C	-T	0,0993619	2021-02-12	United States
ORF1ab_2316_F	ORF1ab	2316	SRR14403131	20415	A	T	0,12	2021-02-12	United States
ORF1ab_2613_C	ORF1ab	2613	SRR14403131	21304	C	T	1	2021-02-12	United States
ORF1ab_2664_N	ORF1ab	2664	SRR14403131	21458	T	A	0,178359	2021-02-12	United States
S_139_NA	S	139	SRR14403131	21979	A	+T	0,108624	2021-02-12	United States
S_146_NA	S	146	SRR14403131	22000	C	+A	0,0735745	2021-02-12	United States
S_177_NA	S	177	SRR14403131	22092	T	-G	0,501205	2021-02-12	United States
S_536_Y	S	536	SRR14403131	23168	A	T	0,106124	2021-02-12	United States
S_614_G	S	614	SRR14403131	23403	A	G	1	2021-02-12	United States
S_666_NA	S	666	SRR14403131	23558	A	-TTGGTGCAGGTATATGCGCTAG	0,24269	2021-02-12	United States
S_675_H	S	675	SRR14403131	23587	G	C	1	2021-02-12	United States
S_1137_NA	S	1137	SRR14403131	24971	G	+T	0,0935199	2021-02-12	United States
ORF3a_57_H	ORF3a	57	SRR14403131	25563	G	T	1	2021-02-12	United States
ORF3a_104_NA	ORF3a	104	SRR14403131	25703	C	+T	0,186364	2021-02-12	United States
ORF3a_153_NA	ORF3a	153	SRR14403131	25850	G	+T	0,0929095	2021-02-12	United States
ORF3a_172_V	ORF3a	172	SRR14403131	25907	G	T	1	2021-02-12	United States
ORF7b_21_I	ORF7b	21	SRR14403131	27816	G	A	0,0520472	2021-02-12	United States
ORF8_24_L	ORF8	24	SRR14403131	27964	C	T	1	2021-02-12	United States
ORF8_83_NA	ORF8	83	SRR14403131	28141	G	+T	0,0829215	2021-02-12	United States
ORF8_85_NA	ORF8	85	SRR14403131	28147	C	+T	0,108168	2021-02-12	United States
N_15_V	N	15	SRR14403131	28316	A	G	0,0926756	2021-02-12	United States
N_15_N	N	15	SRR14403131	28317	T	A	0,0918596	2021-02-12	United States
N_67_S	N	67	SRR14403131	28472	C	T	1	2021-02-12	United States
N_199_L	N	199	SRR14403131	28869	C	T	0,999552	2021-02-12	United States
N_260_NA	N	260	SRR14403131	29051	C	+A	0,150097	2021-02-12	United States
N_377_Y	N	377	SRR14403131	29402	G	T	0,999009	2021-02-12	United States
ORF1ab_110_Y	ORF1ab	110	SRR14403132	593	C	T	0,998296	2021-02-15	United States
ORF1ab_265_I	ORF1ab	265	SRR14403132	1059	C	T	0,999489	2021-02-15	United States
ORF1ab_3166_F	ORF1ab	3166	SRR14403132	9761	G	T	0,997797	2021-02-15	United States
ORF1ab_3459_M	ORF1ab	3459	SRR14403132	10641	C	T	0,997949	2021-02-15	United States
ORF1ab_3977_F	ORF1ab	3977	SRR14403132	12194	C	T	0,998809	2021-02-15	United States
ORF1ab_4205_V	ORF1ab	4205	SRR14403132	12878	A	G	1	2021-02-15	United States
ORF1ab_314_L	ORF1ab	314	SRR14403132	14408	C	T	1	2021-02-15	United States
ORF1ab_976_S	ORF1ab	976	SRR14403132	16393	C	T	1	2021-02-15	United States
ORF1ab_1183_Y	ORF1ab	1183	SRR14403132	17014	G	T	0,999339	2021-02-15	United States
ORF1ab_1740_F	ORF1ab	1740	SRR14403132	18686	G	T	0,112807	2021-02-15	United States
ORF1ab_1905_L	ORF1ab	1905	SRR14403132	19180	G	T	1	2021-02-15	United States
S_13_I	S	13	SRR14403132	21600	G	T	0,997041	2021-02-15	United States
S_152_C	S	152	SRR14403132	22018	G	T	1	2021-02-15	United States
S_452_R	S	452	SRR14403132	22917	T	G	0,999507	2021-02-15	United States
S_614_G	S	614	SRR14403132	23403	A	G	1	2021-02-15	United States
ORF3a_57_H	ORF3a	57	SRR14403132	25563	G	T	0,997792	2021-02-15	United States
N_205_I	N	205	SRR14403132	28887	C	T	0,998828	2021-02-15	United States
ORF1ab_265_I	ORF1ab	265	SRR14403133	1059	C	T	0,998885	2021-02-13	United States
ORF1ab_1069_E	ORF1ab	1069	SRR14403133	3471	G	A	0,996259	2021-02-13	United States
ORF1ab_2285_F	ORF1ab	2285	SRR14403133	7119	C	T	1	2021-02-13	United States
ORF1ab_3158_T	ORF1ab	3158	SRR14403133	9738	G	C	1	2021-02-13	United States
ORF1ab_4026_I	ORF1ab	4026	SRR14403133	12342	C	T	0,998963	2021-02-13	United States
ORF1ab_314_L	ORF1ab	314	SRR14403133	14408	C	T	1	2021-02-13	United States
ORF1ab_976_L	ORF1ab	976	SRR14403133	16394	C	T	1	2021-02-13	United States
ORF1ab_1183_Y	ORF1ab	1183	SRR14403133	17014	G	T	0,999249	2021-02-13	United States
S_13_I	S	13	SRR14403133	21600	G	T	1	2021-02-13	United States
S_152_C	S	152	SRR14403133	22018	G	T	1	2021-02-13	United States
S_452_R	S	452	SRR14403133	22917	T	G	1	2021-02-13	United States
S_614_G	S	614	SRR14403133	23403	A	G	1	2021-02-13	United States
ORF3a_57_H	ORF3a	57	SRR14403133	25563	G	T	0,998771	2021-02-13	United States
N_205_I	N	205	SRR14403133	28887	C	T	0,999551	2021-02-13	United States
ORF1ab_265_I	ORF1ab	265	SRR14403134	1059	C	T	0,998626	2021-02-13	United States
ORF1ab_422_H	ORF1ab	422	SRR14403134	1529	T	C	0,999353	2021-02-13	United States
ORF1ab_718_K	ORF1ab	718	SRR14403134	2418	G	A	0,0714286	2021-02-13	United States
ORF1ab_1475_NA	ORF1ab	1475	SRR14403134	4688	G	+T	0,0519481	2021-02-13	United States
ORF1ab_3221_I	ORF1ab	3221	SRR14403134	9928	G	T	1	2021-02-13	United States
ORF1ab_3352_F	ORF1ab	3352	SRR14403134	10319	C	T	1	2021-02-13	United States
ORF1ab_3955_T	ORF1ab	3955	SRR14403134	12128	G	A	1	2021-02-13	United States
ORF1ab_4085_N	ORF1ab	4085	SRR14403134	12518	G	A	0,0515532	2021-02-13	United States
ORF1ab_314_L	ORF1ab	314	SRR14403134	14408	C	T	1	2021-02-13	United States
ORF1ab_518_NA	ORF1ab	518	SRR14403134	15019	C	+T	0,0701468	2021-02-13	United States
ORF1ab_693_NA	ORF1ab	693	SRR14403134	15546	C	-A	0,0874605	2021-02-13	United States
ORF1ab_935_I	ORF1ab	935	SRR14403134	16271	C	T	0,0613208	2021-02-13	United States
ORF1ab_1653_D	ORF1ab	1653	SRR14403134	18424	A	G	0,998958	2021-02-13	United States
ORF1ab_1698_NA	ORF1ab	1698	SRR14403134	18561	T	+A	0,0645482	2021-02-13	United States
ORF1ab_2613_C	ORF1ab	2613	SRR14403134	21304	C	T	1	2021-02-13	United States
S_614_G	S	614	SRR14403134	23403	A	G	0,998378	2021-02-13	United States
S_781_NA	S	781	SRR14403134	23903	G	+T	0,0532995	2021-02-13	United States
ORF3a_57_H	ORF3a	57	SRR14403134	25563	G	T	1	2021-02-13	United States
ORF3a_172_V	ORF3a	172	SRR14403134	25907	G	T	0,985294	2021-02-13	United States
ORF3a_175_I	ORF3a	175	SRR14403134	25916	C	T	0,985455	2021-02-13	United States
M_155_Y	M	155	SRR14403134	26985	C	T	1	2021-02-13	United States
ORF6_27_L	ORF6	27	SRR14403134	27281	G	T	1	2021-02-13	United States
ORF8_24_L	ORF8	24	SRR14403134	27964	C	T	1	2021-02-13	United States
N_67_S	N	67	SRR14403134	28472	C	T	1	2021-02-13	United States
N_199_L	N	199	SRR14403134	28869	C	T	1	2021-02-13	United States
N_214_S	N	214	SRR14403134	28913	G	A	0,999339	2021-02-13	United States
ORF1ab_274_L	ORF1ab	274	SRR14403135	1085	G	T	0,404097	2021-02-18	United States
ORF1ab_393_F	ORF1ab	393	SRR14403135	1444	G	T	0,998895	2021-02-18	United States
ORF1ab_1682_I	ORF1ab	1682	SRR14403135	5310	C	T	1	2021-02-18	United States
ORF1ab_2118_D	ORF1ab	2118	SRR14403135	6618	G	A	1	2021-02-18	United States
ORF1ab_3648_V	ORF1ab	3648	SRR14403135	11208	C	T	1	2021-02-18	United States
ORF1ab_314_L	ORF1ab	314	SRR14403135	14408	C	T	0,998392	2021-02-18	United States
ORF1ab_1283_L	ORF1ab	1283	SRR14403135	17314	G	T	0,999441	2021-02-18	United States
ORF1ab_1637_I	ORF1ab	1637	SRR14403135	18377	C	T	1	2021-02-18	United States
S_614_G	S	614	SRR14403135	23403	A	G	0,999394	2021-02-18	United States
S_681_H	S	681	SRR14403135	23604	C	A	1	2021-02-18	United States
N_194_L	N	194	SRR14403135	28854	C	T	0,999617	2021-02-18	United States
N_205_I	N	205	SRR14403135	28887	C	T	1	2021-02-18	United States
ORF1ab_265_I	ORF1ab	265	SRR14403136	1059	C	T	1	2021-02-13	United States
ORF1ab_1582_H	ORF1ab	1582	SRR14403136	5011	A	C	1	2021-02-13	United States
ORF1ab_2980_A	ORF1ab	2980	SRR14403136	9204	A	C	1	2021-02-13	United States
ORF1ab_4087_I	ORF1ab	4087	SRR14403136	12525	C	T	0,99897	2021-02-13	United States
ORF1ab_314_L	ORF1ab	314	SRR14403136	14408	C	T	1	2021-02-13	United States
ORF1ab_1905_L	ORF1ab	1905	SRR14403136	19180	G	T	0,998695	2021-02-13	United States
S_71_F	S	71	SRR14403136	21774	C	T	1	2021-02-13	United States
S_614_G	S	614	SRR14403136	23403	A	G	0,999328	2021-02-13	United States
ORF3a_57_H	ORF3a	57	SRR14403136	25563	G	T	0,998927	2021-02-13	United States
N_9_H	N	9	SRR14403136	28300	G	T	0,998086	2021-02-13	United States
N_135_I	N	135	SRR14403136	28677	C	T	1	2021-02-13	United States
N_207_L	N	207	SRR14403136	28893	C	T	0,999391	2021-02-13	United States
N_391_I	N	391	SRR14403136	29445	C	T	0,998331	2021-02-13	United States
ORF1ab_665_I	ORF1ab	665	SRR14403137	2258	G	A	1	2021-02-19	United States
ORF1ab_684_N	ORF1ab	684	SRR14403137	2317	A	T	1	2021-02-19	United States
ORF1ab_1295_F	ORF1ab	1295	SRR14403137	4148	G	T	1	2021-02-19	United States
ORF1ab_1991_I	ORF1ab	1991	SRR14403137	6236	G	A	0,0537815	2021-02-19	United States
ORF1ab_2059_R	ORF1ab	2059	SRR14403137	6441	A	G	1	2021-02-19	United States
ORF1ab_2144_NA	ORF1ab	2144	SRR14403137	6696	C	+T	0,0519481	2021-02-19	United States
ORF1ab_2980_G	ORF1ab	2980	SRR14403137	9204	A	G	1	2021-02-19	United States
ORF1ab_3657_V	ORF1ab	3657	SRR14403137	11235	C	T	0,998656	2021-02-19	United States
ORF1ab_314_L	ORF1ab	314	SRR14403137	14408	C	T	1	2021-02-19	United States
S_614_G	S	614	SRR14403137	23403	A	G	0,999457	2021-02-19	United States
ORF8_26_I	ORF8	26	SRR14403137	27970	C	T	1	2021-02-19	United States
N_194_L	N	194	SRR14403137	28854	C	T	0,998553	2021-02-19	United States
N_371_Y	N	371	SRR14403137	29384	G	T	1	2021-02-19	United States
N_391_I	N	391	SRR14403137	29445	C	T	1	2021-02-19	United States
ORF1ab_1218_NA	ORF1ab	1218	SRR14403138	3919	T	-A	0,0649203	2021-02-13	United States
ORF1ab_2064_NA	ORF1ab	2064	SRR14403138	6456	G	-TA	0,0557533	2021-02-13	United States
ORF1ab_3916_NA	ORF1ab	3916	SRR14403138	12013	T	-G	0,0539456	2021-02-13	United States
ORF1ab_314_L	ORF1ab	314	SRR14403138	14408	C	T	1	2021-02-13	United States
ORF1ab_1037_NA	ORF1ab	1037	SRR14403138	16576	T	-G	0,0510949	2021-02-13	United States
ORF1ab_1465_G	ORF1ab	1465	SRR14403138	17861	A	G	1	2021-02-13	United States
ORF1ab_2545_NA	ORF1ab	2545	SRR14403138	21101	G	+T	0,0883459	2021-02-13	United States
S_614_G	S	614	SRR14403138	23403	A	G	1	2021-02-13	United States
ORF3a_85_F	ORF3a	85	SRR14403138	25647	G	T	1	2021-02-13	United States
ORF3a_104_NA	ORF3a	104	SRR14403138	25703	C	+T	0,0524691	2021-02-13	United States
N_194_L	N	194	SRR14403138	28854	C	T	1	2021-02-13	United States
ORF1ab_265_I	ORF1ab	265	SRR14403139	1059	C	T	1	2021-02-17	United States
ORF1ab_781_I	ORF1ab	781	SRR14403139	2607	C	T	0,997151	2021-02-17	United States
ORF1ab_2144_NA	ORF1ab	2144	SRR14403139	6696	C	+T	0,0749046	2021-02-17	United States
ORF1ab_3603_NA	ORF1ab	3603	SRR14403139	11074	C	+TTTT	0,166667	2021-02-17	United States
ORF1ab_3603_NA	ORF1ab	3603	SRR14403139	11074	C	+TTT	0,544974	2021-02-17	United States
ORF1ab_3603_NA	ORF1ab	3603	SRR14403139	11074	C	+TT	0,146384	2021-02-17	United States
ORF1ab_314_L	ORF1ab	314	SRR14403139	14408	C	T	1	2021-02-17	United States
S_614_G	S	614	SRR14403139	23403	A	G	1	2021-02-17	United States
ORF3a_57_H	ORF3a	57	SRR14403139	25563	G	T	0,99726	2021-02-17	United States
N_207_S	N	207	SRR14403139	28892	C	T	1	2021-02-17	United States
N_238_S	N	238	SRR14403139	28985	G	A	0,237206	2021-02-17	United States
N_377_Y	N	377	SRR14403139	29402	G	T	1	2021-02-17	United States
ORF1ab_84_NA	ORF1ab	84	SRR14403140	517	T	-ATG	0,0662252	2021-02-13	United States
ORF1ab_265_I	ORF1ab	265	SRR14403140	1059	C	T	0,99886	2021-02-13	United States
ORF1ab_982_E	ORF1ab	982	SRR14403140	3211	T	G	0,0611888	2021-02-13	United States
ORF1ab_1661_NA	ORF1ab	1661	SRR14403140	5246	G	+T	0,0512821	2021-02-13	United States
ORF1ab_1744_NA	ORF1ab	1744	SRR14403140	5497	C	+A	0,0626703	2021-02-13	United States
ORF1ab_1851_NA	ORF1ab	1851	SRR14403140	5816	G	-CTTTA	0,0565676	2021-02-13	United States
ORF1ab_2023_I	ORF1ab	2023	SRR14403140	6333	A	T	0,0564972	2021-02-13	United States
ORF1ab_2144_NA	ORF1ab	2144	SRR14403140	6696	C	+T	0,0968635	2021-02-13	United States
ORF1ab_3270_V	ORF1ab	3270	SRR14403140	10074	C	T	0,0534979	2021-02-13	United States
ORF1ab_3371_L	ORF1ab	3371	SRR14403140	10377	C	T	1	2021-02-13	United States
ORF1ab_3603_NA	ORF1ab	3603	SRR14403140	11074	C	-T	0,05	2021-02-13	United States
ORF1ab_4023_NA	ORF1ab	4023	SRR14403140	12333	C	-A	0,0512959	2021-02-13	United States
ORF1ab_4205_V	ORF1ab	4205	SRR14403140	12878	A	G	0,998639	2021-02-13	United States
ORF1ab_314_L	ORF1ab	314	SRR14403140	14408	C	T	1	2021-02-13	United States
ORF1ab_1183_Y	ORF1ab	1183	SRR14403140	17014	G	T	0,998514	2021-02-13	United States
ORF1ab_2411_F	ORF1ab	2411	SRR14403140	20698	C	T	0,0618956	2021-02-13	United States
S_13_I	S	13	SRR14403140	21600	G	T	0,999002	2021-02-13	United States
S_152_C	S	152	SRR14403140	22018	G	T	1	2021-02-13	United States
S_325_Y	S	325	SRR14403140	22536	C	A	0,0562162	2021-02-13	United States
S_452_R	S	452	SRR14403140	22917	T	G	1	2021-02-13	United States
S_614_G	S	614	SRR14403140	23403	A	G	1	2021-02-13	United States
S_664_NA	S	664	SRR14403140	23552	A	-TACCCATTGGTGCAGGTATATGCGCTAGT	0,0761347	2021-02-13	United States
S_716_NA	S	716	SRR14403140	23709	C	-A	0,145861	2021-02-13	United States
S_858_NA	S	858	SRR14403140	24134	C	-TTACTG	0,0667761	2021-02-13	United States
ORF3a_57_H	ORF3a	57	SRR14403140	25563	G	T	1	2021-02-13	United States
ORF8_100_L	ORF8	100	SRR14403140	28191	G	T	0,998273	2021-02-13	United States
N_205_I	N	205	SRR14403140	28887	C	T	1	2021-02-13	United States
N_234_I	N	234	SRR14403140	28975	G	T	0,999434	2021-02-13	United States
ORF1ab_265_I	ORF1ab	265	SRR14403141	1059	C	T	0,998624	2021-02-13	United States
ORF1ab_2093_I	ORF1ab	2093	SRR14403141	6543	C	T	0,998314	2021-02-13	United States
ORF1ab_2144_NA	ORF1ab	2144	SRR14403141	6696	C	+T	0,0674256	2021-02-13	United States
ORF1ab_3459_M	ORF1ab	3459	SRR14403141	10641	C	T	1	2021-02-13	United States
ORF1ab_3615_V	ORF1ab	3615	SRR14403141	11109	C	T	1	2021-02-13	United States
ORF1ab_4205_V	ORF1ab	4205	SRR14403141	12878	A	G	0,99839	2021-02-13	United States
ORF1ab_314_L	ORF1ab	314	SRR14403141	14408	C	T	1	2021-02-13	United States
ORF1ab_833_NA	ORF1ab	833	SRR14403141	15965	G	+T	0,0578962	2021-02-13	United States
ORF1ab_1183_Y	ORF1ab	1183	SRR14403141	17014	G	T	1	2021-02-13	United States
S_13_I	S	13	SRR14403141	21600	G	T	0,999058	2021-02-13	United States
S_152_C	S	152	SRR14403141	22018	G	T	0,999398	2021-02-13	United States
S_452_R	S	452	SRR14403141	22917	T	G	0,999486	2021-02-13	United States
S_614_G	S	614	SRR14403141	23403	A	G	0,999207	2021-02-13	United States
ORF3a_57_H	ORF3a	57	SRR14403141	25563	G	T	1	2021-02-13	United States
N_205_I	N	205	SRR14403141	28887	C	T	0,998696	2021-02-13	United States
ORF1ab_265_I	ORF1ab	265	SRR14403142	1059	C	T	1	2021-02-19	United States
ORF1ab_2144_NA	ORF1ab	2144	SRR14403142	6696	C	+T	0,06639	2021-02-19	United States
ORF1ab_2877_I	ORF1ab	2877	SRR14403142	8895	C	T	1	2021-02-19	United States
ORF1ab_3158_T	ORF1ab	3158	SRR14403142	9738	G	C	1	2021-02-19	United States
ORF1ab_314_L	ORF1ab	314	SRR14403142	14408	C	T	1	2021-02-19	United States
ORF1ab_976_L	ORF1ab	976	SRR14403142	16394	C	T	1	2021-02-19	United States
ORF1ab_1183_Y	ORF1ab	1183	SRR14403142	17014	G	T	0,997976	2021-02-19	United States
S_13_I	S	13	SRR14403142	21600	G	T	0,99654	2021-02-19	United States
S_152_C	S	152	SRR14403142	22018	G	T	1	2021-02-19	United States
S_258_L	S	258	SRR14403142	22335	G	T	1	2021-02-19	United States
S_452_R	S	452	SRR14403142	22917	T	G	0,999168	2021-02-19	United States
S_614_G	S	614	SRR14403142	23403	A	G	0,99936	2021-02-19	United States
ORF3a_57_H	ORF3a	57	SRR14403142	25563	G	T	0,999287	2021-02-19	United States
ORF8_65_V	ORF8	65	SRR14403142	28087	C	T	1	2021-02-19	United States
N_205_I	N	205	SRR14403142	28887	C	T	0,998911	2021-02-19	United States
ORF1ab_265_I	ORF1ab	265	SRR14403143	1059	C	T	0,998946	2021-02-19	United States
ORF1ab_547_T	ORF1ab	547	SRR14403143	1905	T	C	0,0873323	2021-02-19	United States
ORF1ab_2144_NA	ORF1ab	2144	SRR14403143	6696	C	+T	0,0508183	2021-02-19	United States
ORF1ab_3162_E	ORF1ab	3162	SRR14403143	9749	A	G	0,998833	2021-02-19	United States
ORF1ab_3201_P	ORF1ab	3201	SRR14403143	9867	T	C	1	2021-02-19	United States
ORF1ab_3209_V	ORF1ab	3209	SRR14403143	9891	C	T	1	2021-02-19	United States
ORF1ab_3359_S	ORF1ab	3359	SRR14403143	10340	C	T	1	2021-02-19	United States
ORF1ab_3674_NA	ORF1ab	3674	SRR14403143	11287	G	-TCTGGTTTT	0,997305	2021-02-19	United States
ORF1ab_3847_I	ORF1ab	3847	SRR14403143	11804	G	A	1	2021-02-19	United States
ORF1ab_314_L	ORF1ab	314	SRR14403143	14408	C	T	1	2021-02-19	United States
S_80_G	S	80	SRR14403143	21801	A	G	1	2021-02-19	United States
S_143_NA	S	143	SRR14403143	21990	T	-TTA	0,988848	2021-02-19	United States
S_157_S	S	157	SRR14403143	22032	T	C	0,999447	2021-02-19	United States
S_452_R	S	452	SRR14403143	22917	T	G	0,999449	2021-02-19	United States
S_614_G	S	614	SRR14403143	23403	A	G	0,999329	2021-02-19	United States
S_791_I	S	791	SRR14403143	23934	C	T	1	2021-02-19	United States
S_859_N	S	859	SRR14403143	24138	C	A	1	2021-02-19	United States
S_950_H	S	950	SRR14403143	24410	G	C	0,997925	2021-02-19	United States
S_1273_I	S	1273	SRR14403143	25380	C	T	1	2021-02-19	United States
ORF3a_42_L	ORF3a	42	SRR14403143	25517	C	T	1	2021-02-19	United States
ORF3a_57_H	ORF3a	57	SRR14403143	25563	G	T	1	2021-02-19	United States
ORF8_11_I	ORF8	11	SRR14403143	27925	C	T	1	2021-02-19	United States
ORF8_45_R	ORF8	45	SRR14403143	28026	T	C	0,997925	2021-02-19	United States
ORF8_51_S	ORF8	51	SRR14403143	28044	G	T	1	2021-02-19	United States
N_205_I	N	205	SRR14403143	28887	C	T	0,999419	2021-02-19	United States
N_234_I	N	234	SRR14403143	28975	G	A	0,997643	2021-02-19	United States
ORF1ab_265_I	ORF1ab	265	SRR14403144	1059	C	T	1	2021-02-13	United States
ORF1ab_2093_I	ORF1ab	2093	SRR14403144	6543	C	T	0,997264	2021-02-13	United States
ORF1ab_3459_M	ORF1ab	3459	SRR14403144	10641	C	T	1	2021-02-13	United States
ORF1ab_3615_V	ORF1ab	3615	SRR14403144	11109	C	T	1	2021-02-13	United States
ORF1ab_3790_F	ORF1ab	3790	SRR14403144	11634	G	T	0,0572061	2021-02-13	United States
ORF1ab_4205_V	ORF1ab	4205	SRR14403144	12878	A	G	1	2021-02-13	United States
ORF1ab_314_L	ORF1ab	314	SRR14403144	14408	C	T	1	2021-02-13	United States
ORF1ab_1183_Y	ORF1ab	1183	SRR14403144	17014	G	T	1	2021-02-13	United States
S_13_I	S	13	SRR14403144	21600	G	T	1	2021-02-13	United States
S_152_C	S	152	SRR14403144	22018	G	T	1	2021-02-13	United States
S_452_R	S	452	SRR14403144	22917	T	G	0,999275	2021-02-13	United States
S_614_G	S	614	SRR14403144	23403	A	G	0,999296	2021-02-13	United States
ORF3a_57_H	ORF3a	57	SRR14403144	25563	G	T	0,99825	2021-02-13	United States
N_205_I	N	205	SRR14403144	28887	C	T	0,999446	2021-02-13	United States
ORF1ab_265_I	ORF1ab	265	SRR14403145	1059	C	T	0,999307	2021-02-15	United States
ORF1ab_642_F	ORF1ab	642	SRR14403145	2189	C	T	1	2021-02-15	United States
ORF1ab_2144_NA	ORF1ab	2144	SRR14403145	6696	C	+T	0,0623145	2021-02-15	United States
ORF1ab_3352_F	ORF1ab	3352	SRR14403145	10319	C	T	1	2021-02-15	United States
ORF1ab_314_L	ORF1ab	314	SRR14403145	14408	C	T	0,99913	2021-02-15	United States
ORF1ab_1131_V	ORF1ab	1131	SRR14403145	16859	C	T	1	2021-02-15	United States
ORF1ab_1555_I	ORF1ab	1555	SRR14403145	18131	C	T	1	2021-02-15	United States
ORF1ab_1653_D	ORF1ab	1653	SRR14403145	18424	A	G	0,996973	2021-02-15	United States
ORF1ab_1808_D	ORF1ab	1808	SRR14403145	18891	G	T	1	2021-02-15	United States
ORF1ab_1873_N	ORF1ab	1873	SRR14403145	19086	G	T	0,998064	2021-02-15	United States
ORF1ab_2321_S	ORF1ab	2321	SRR14403145	20428	C	T	1	2021-02-15	United States
ORF1ab_2613_C	ORF1ab	2613	SRR14403145	21304	C	T	1	2021-02-15	United States
S_251_S	S	251	SRR14403145	22313	C	T	0,998743	2021-02-15	United States
S_614_G	S	614	SRR14403145	23403	A	G	1	2021-02-15	United States
ORF3a_57_H	ORF3a	57	SRR14403145	25563	G	T	0,999427	2021-02-15	United States
ORF3a_172_V	ORF3a	172	SRR14403145	25907	G	T	1	2021-02-15	United States
ORF8_24_L	ORF8	24	SRR14403145	27964	C	T	1	2021-02-15	United States
N_67_S	N	67	SRR14403145	28472	C	T	1	2021-02-15	United States
N_199_L	N	199	SRR14403145	28869	C	T	0,999624	2021-02-15	United States
ORF1ab_224_I	ORF1ab	224	SRR14403146	936	C	T	0,998738	2021-02-18	United States
ORF1ab_959_S	ORF1ab	959	SRR14403146	3140	C	T	0,997908	2021-02-18	United States
ORF1ab_3224_A	ORF1ab	3224	SRR14403146	9935	A	G	1	2021-02-18	United States
ORF1ab_3255_I	ORF1ab	3255	SRR14403146	10029	C	T	1	2021-02-18	United States
ORF1ab_3618_V	ORF1ab	3618	SRR14403146	11117	A	G	1	2021-02-18	United States
ORF1ab_4175_I	ORF1ab	4175	SRR14403146	12789	C	T	1	2021-02-18	United States
ORF1ab_314_L	ORF1ab	314	SRR14403146	14408	C	T	0,997664	2021-02-18	United States
S_478_K	S	478	SRR14403146	22995	C	A	1	2021-02-18	United States
S_614_G	S	614	SRR14403146	23403	A	G	0,999183	2021-02-18	United States
S_681_H	S	681	SRR14403146	23604	C	A	1	2021-02-18	United States
S_732_A	S	732	SRR14403146	23756	A	G	1	2021-02-18	United States
ORF7a_71_L	ORF7a	71	SRR14403146	27604	G	T	1	2021-02-18	United States
N_203_K	N	203	SRR14403146	28881	G	A	0,999484	2021-02-18	United States
N_204_R	N	204	SRR14403146	28883	G	C	0,999486	2021-02-18	United States
ORF1ab_265_I	ORF1ab	265	SRR14403147	1059	C	T	1	2021-02-19	United States
ORF1ab_1298_V	ORF1ab	1298	SRR14403147	4158	C	T	0,998908	2021-02-19	United States
ORF1ab_2144_NA	ORF1ab	2144	SRR14403147	6696	C	+T	0,0582822	2021-02-19	United States
ORF1ab_3221_I	ORF1ab	3221	SRR14403147	9928	G	T	1	2021-02-19	United States
ORF1ab_3352_F	ORF1ab	3352	SRR14403147	10319	C	T	1	2021-02-19	United States
ORF1ab_218_L	ORF1ab	218	SRR14403147	14120	C	T	0,999505	2021-02-19	United States
ORF1ab_314_L	ORF1ab	314	SRR14403147	14408	C	T	1	2021-02-19	United States
ORF1ab_833_NA	ORF1ab	833	SRR14403147	15965	G	+T	0,0543771	2021-02-19	United States
ORF1ab_1653_D	ORF1ab	1653	SRR14403147	18424	A	G	0,998826	2021-02-19	United States
ORF1ab_2613_C	ORF1ab	2613	SRR14403147	21304	C	T	0,999471	2021-02-19	United States
S_614_G	S	614	SRR14403147	23403	A	G	1	2021-02-19	United States
ORF3a_57_H	ORF3a	57	SRR14403147	25563	G	T	0,998418	2021-02-19	United States
ORF3a_159_S	ORF3a	159	SRR14403147	25867	C	T	0,0866783	2021-02-19	United States
ORF3a_172_V	ORF3a	172	SRR14403147	25907	G	T	0,998853	2021-02-19	United States
ORF8_24_L	ORF8	24	SRR14403147	27964	C	T	1	2021-02-19	United States
N_67_S	N	67	SRR14403147	28472	C	T	1	2021-02-19	United States
N_199_L	N	199	SRR14403147	28869	C	T	0,998829	2021-02-19	United States
N_377_Y	N	377	SRR14403147	29402	G	T	0,999508	2021-02-19	United States
ORF1ab_513_R	ORF1ab	513	SRR14403148	1803	A	G	0,999169	2021-02-13	United States
ORF1ab_3255_I	ORF1ab	3255	SRR14403148	10029	C	T	0,994334	2021-02-13	United States
ORF1ab_3674_NA	ORF1ab	3674	SRR14403148	11287	G	-TCTGGTTTT	0,992623	2021-02-13	United States
ORF1ab_3752_I	ORF1ab	3752	SRR14403148	11521	G	T	0,999415	2021-02-13	United States
ORF1ab_314_L	ORF1ab	314	SRR14403148	14408	C	T	1	2021-02-13	United States
S_614_G	S	614	SRR14403148	23403	A	G	0,999385	2021-02-13	United States
S_677_H	S	677	SRR14403148	23593	G	T	1	2021-02-13	United States
S_1128_I	S	1128	SRR14403148	24944	G	A	0,999164	2021-02-13	United States
ORF3a_101_F	ORF3a	101	SRR14403148	25693	C	T	0,999207	2021-02-13	United States
ORF7a_105_V	ORF7a	105	SRR14403148	27707	C	T	1	2021-02-13	United States
ORF8_67_F	ORF8	67	SRR14403148	28093	C	T	0,998185	2021-02-13	United States
ORF8_116_NA	ORF8	116	SRR14403148	28241	T	-GTTTTAGATTTC	0,997831	2021-02-13	United States
N_89_I	N	89	SRR14403148	28539	G	T	0,181686	2021-02-13	United States
N_90_S	N	90	SRR14403148	28541	G	T	0,180897	2021-02-13	United States
N_194_L	N	194	SRR14403148	28854	C	T	0,998634	2021-02-13	United States
N_368_S	N	368	SRR14403148	29375	C	T	1	2021-02-13	United States
N_383_L	N	383	SRR14403148	29421	C	T	1	2021-02-13	United States
ORF1ab_24_C	ORF1ab	24	SRR14403149	335	C	T	0,999263	2021-02-13	United States
ORF1ab_265_I	ORF1ab	265	SRR14403149	1059	C	T	1	2021-02-13	United States
ORF1ab_3158_T	ORF1ab	3158	SRR14403149	9738	G	C	0,995254	2021-02-13	United States
ORF1ab_314_L	ORF1ab	314	SRR14403149	14408	C	T	1	2021-02-13	United States
ORF1ab_904_L	ORF1ab	904	SRR14403149	16178	C	T	1	2021-02-13	United States
ORF1ab_976_L	ORF1ab	976	SRR14403149	16394	C	T	1	2021-02-13	United States
ORF1ab_1183_Y	ORF1ab	1183	SRR14403149	17014	G	T	1	2021-02-13	United States
S_13_I	S	13	SRR14403149	21600	G	T	0,997941	2021-02-13	United States
S_152_C	S	152	SRR14403149	22018	G	T	1	2021-02-13	United States
S_258_L	S	258	SRR14403149	22335	G	T	1	2021-02-13	United States
S_452_R	S	452	SRR14403149	22917	T	G	0,999294	2021-02-13	United States
S_614_G	S	614	SRR14403149	23403	A	G	1	2021-02-13	United States
ORF3a_57_H	ORF3a	57	SRR14403149	25563	G	T	0,999129	2021-02-13	United States
ORF8_65_V	ORF8	65	SRR14403149	28087	C	T	1	2021-02-13	United States
N_19_R	N	19	SRR14403149	28328	G	A	0,998489	2021-02-13	United States
N_205_I	N	205	SRR14403149	28887	C	T	0,99788	2021-02-13	United States
ORF1ab_265_I	ORF1ab	265	SRR14403150	1059	C	T	1	2021-02-13	United States
ORF1ab_3158_T	ORF1ab	3158	SRR14403150	9738	G	C	0,999181	2021-02-13	United States
ORF1ab_314_L	ORF1ab	314	SRR14403150	14408	C	T	1	2021-02-13	United States
ORF1ab_976_L	ORF1ab	976	SRR14403150	16394	C	T	1	2021-02-13	United States
ORF1ab_1183_Y	ORF1ab	1183	SRR14403150	17014	G	T	0,99938	2021-02-13	United States
ORF1ab_1798_S	ORF1ab	1798	SRR14403150	18859	G	T	0,998624	2021-02-13	United States
S_13_I	S	13	SRR14403150	21600	G	T	0,99921	2021-02-13	United States
S_152_C	S	152	SRR14403150	22018	G	T	1	2021-02-13	United States
S_452_R	S	452	SRR14403150	22917	T	G	0,999439	2021-02-13	United States
S_614_G	S	614	SRR14403150	23403	A	G	0,998907	2021-02-13	United States
S_1050_I	S	1050	SRR14403150	24712	G	T	0,99945	2021-02-13	United States
ORF3a_57_H	ORF3a	57	SRR14403150	25563	G	T	1	2021-02-13	United States
ORF8_102_F	ORF8	102	SRR14403150	28198	G	T	0,997613	2021-02-13	United States
N_205_I	N	205	SRR14403150	28887	C	T	0,999014	2021-02-13	United States
ORF1ab_83_NA	ORF1ab	83	SRR14403151	514	T	-GTTATG	0,131323	2021-02-17	United States
ORF1ab_224_I	ORF1ab	224	SRR14403151	936	C	T	0,999262	2021-02-17	United States
ORF1ab_265_I	ORF1ab	265	SRR14403151	1059	C	T	1	2021-02-17	United States
ORF1ab_426_C	ORF1ab	426	SRR14403151	1541	C	T	1	2021-02-17	United States
ORF1ab_2144_NA	ORF1ab	2144	SRR14403151	6696	C	+T	0,0791001	2021-02-17	United States
ORF1ab_2606_I	ORF1ab	2606	SRR14403151	8083	G	A	0,999138	2021-02-17	United States
ORF1ab_3352_F	ORF1ab	3352	SRR14403151	10319	C	T	1	2021-02-17	United States
ORF1ab_314_L	ORF1ab	314	SRR14403151	14408	C	T	0,998172	2021-02-17	United States
ORF1ab_1162_I	ORF1ab	1162	SRR14403151	16952	C	T	1	2021-02-17	United States
ORF1ab_1653_D	ORF1ab	1653	SRR14403151	18424	A	G	0,998559	2021-02-17	United States
ORF1ab_2180_S	ORF1ab	2180	SRR14403151	20005	G	A	0,998567	2021-02-17	United States
ORF1ab_2613_C	ORF1ab	2613	SRR14403151	21304	C	T	0,997307	2021-02-17	United States
S_614_G	S	614	SRR14403151	23403	A	G	1	2021-02-17	United States
S_677_H	S	677	SRR14403151	23593	G	T	1	2021-02-17	United States
ORF3a_57_H	ORF3a	57	SRR14403151	25563	G	T	1	2021-02-17	United States
ORF3a_172_V	ORF3a	172	SRR14403151	25907	G	T	0,999377	2021-02-17	United States
ORF8_24_L	ORF8	24	SRR14403151	27964	C	T	1	2021-02-17	United States
N_67_S	N	67	SRR14403151	28472	C	T	0,997664	2021-02-17	United States
N_199_L	N	199	SRR14403151	28869	C	T	0,999405	2021-02-17	United States
N_377_Y	N	377	SRR14403151	29402	G	T	1	2021-02-17	United States
ORF1ab_302_F	ORF1ab	302	SRR14403152	1170	C	T	1	2021-02-18	United States
ORF1ab_1538_I	ORF1ab	1538	SRR14403152	4878	C	T	1	2021-02-18	United States
ORF1ab_4189_H	ORF1ab	4189	SRR14403152	12832	G	T	0,998647	2021-02-18	United States
ORF1ab_314_L	ORF1ab	314	SRR14403152	14408	C	T	1	2021-02-18	United States
S_614_G	S	614	SRR14403152	23403	A	G	0,999207	2021-02-18	United States
S_809_S	S	809	SRR14403152	23987	C	T	0,998124	2021-02-18	United States
ORF3a_57_H	ORF3a	57	SRR14403152	25563	G	T	0,998663	2021-02-18	United States
ORF3a_183_N	ORF3a	183	SRR14403152	25939	G	A	0,999655	2021-02-18	United States
ORF8_8_R	ORF8	8	SRR14403152	27915	G	A	1	2021-02-18	United States
ORF8_120_NA	ORF8	120	SRR14403152	28253	C	-A	0,997188	2021-02-18	United States
N_19_R	N	19	SRR14403152	28328	G	A	1	2021-02-18	United States
N_202_C	N	202	SRR14403152	28877	A	T	0,999326	2021-02-18	United States
N_377_Y	N	377	SRR14403152	29402	G	T	0,999412	2021-02-18	United States
ORF1ab_265_I	ORF1ab	265	SRR14403153	1059	C	T	0,997976	2021-02-17	United States
ORF1ab_307_V	ORF1ab	307	SRR14403153	1185	C	T	0,999024	2021-02-17	United States
ORF1ab_365_I	ORF1ab	365	SRR14403153	1358	G	A	0,99859	2021-02-17	United States
ORF1ab_2606_I	ORF1ab	2606	SRR14403153	8083	G	A	0,998102	2021-02-17	United States
ORF1ab_3352_F	ORF1ab	3352	SRR14403153	10319	C	T	1	2021-02-17	United States
ORF1ab_314_L	ORF1ab	314	SRR14403153	14408	C	T	1	2021-02-17	United States
ORF1ab_640_L	ORF1ab	640	SRR14403153	15386	C	T	1	2021-02-17	United States
ORF1ab_1094_R	ORF1ab	1094	SRR14403153	16748	A	G	0,995238	2021-02-17	United States
ORF1ab_1653_D	ORF1ab	1653	SRR14403153	18424	A	G	1	2021-02-17	United States
ORF1ab_2613_C	ORF1ab	2613	SRR14403153	21304	C	T	1	2021-02-17	United States
S_614_G	S	614	SRR14403153	23403	A	G	1	2021-02-17	United States
S_809_S	S	809	SRR14403153	23987	C	T	0,999097	2021-02-17	United States
ORF3a_57_H	ORF3a	57	SRR14403153	25563	G	T	1	2021-02-17	United States
ORF3a_103_S	ORF3a	103	SRR14403153	25699	G	T	0,997251	2021-02-17	United States
ORF3a_155_Y	ORF3a	155	SRR14403153	25855	G	T	0,998574	2021-02-17	United States
ORF3a_172_V	ORF3a	172	SRR14403153	25907	G	T	0,997924	2021-02-17	United States
ORF8_24_L	ORF8	24	SRR14403153	27964	C	T	1	2021-02-17	United States
N_67_S	N	67	SRR14403153	28472	C	T	1	2021-02-17	United States
N_199_L	N	199	SRR14403153	28869	C	T	0,999449	2021-02-17	United States
ORF1ab_265_I	ORF1ab	265	SRR14403154	1059	C	T	1	2021-02-17	United States
ORF1ab_2144_NA	ORF1ab	2144	SRR14403154	6696	C	+T	0,0654574	2021-02-17	United States
ORF1ab_2667_C	ORF1ab	2667	SRR14403154	8264	G	T	0,999283	2021-02-17	United States
ORF1ab_3352_F	ORF1ab	3352	SRR14403154	10319	C	T	0,999209	2021-02-17	United States
ORF1ab_314_L	ORF1ab	314	SRR14403154	14408	C	T	1	2021-02-17	United States
ORF1ab_1596_I	ORF1ab	1596	SRR14403154	18255	G	T	0,999065	2021-02-17	United States
ORF1ab_1653_D	ORF1ab	1653	SRR14403154	18424	A	G	1	2021-02-17	United States
ORF1ab_2613_C	ORF1ab	2613	SRR14403154	21304	C	T	0,998619	2021-02-17	United States
S_614_G	S	614	SRR14403154	23403	A	G	0,998849	2021-02-17	United States
ORF3a_57_H	ORF3a	57	SRR14403154	25563	G	T	0,999179	2021-02-17	United States
ORF3a_172_V	ORF3a	172	SRR14403154	25907	G	T	0,999291	2021-02-17	United States
ORF3a_223_I	ORF3a	223	SRR14403154	26060	C	T	0,999481	2021-02-17	United States
ORF8_24_L	ORF8	24	SRR14403154	27964	C	T	0,998656	2021-02-17	United States
N_67_S	N	67	SRR14403154	28472	C	T	0,998553	2021-02-17	United States
N_199_L	N	199	SRR14403154	28869	C	T	0,999566	2021-02-17	United States
ORF1ab_265_I	ORF1ab	265	SRR14403155	1059	C	T	1	2021-02-19	United States
ORF1ab_1158_S	ORF1ab	1158	SRR14403155	3737	C	T	0,999283	2021-02-19	United States
ORF1ab_2114_F	ORF1ab	2114	SRR14403155	6606	C	T	1	2021-02-19	United States
ORF1ab_3352_F	ORF1ab	3352	SRR14403155	10319	C	T	0,998891	2021-02-19	United States
ORF1ab_3580_Y	ORF1ab	3580	SRR14403155	11003	C	T	0,998755	2021-02-19	United States
ORF1ab_222_I	ORF1ab	222	SRR14403155	14131	G	A	0,999425	2021-02-19	United States
ORF1ab_314_L	ORF1ab	314	SRR14403155	14408	C	T	1	2021-02-19	United States
ORF1ab_1404_M	ORF1ab	1404	SRR14403155	17678	C	T	1	2021-02-19	United States
ORF1ab_1653_Y	ORF1ab	1653	SRR14403155	18424	A	T	1	2021-02-19	United States
ORF1ab_2142_Y	ORF1ab	2142	SRR14403155	19891	G	T	0,999501	2021-02-19	United States
ORF1ab_2613_C	ORF1ab	2613	SRR14403155	21304	C	T	0,998932	2021-02-19	United States
S_80_G	S	80	SRR14403155	21801	A	G	0,0594901	2021-02-19	United States
S_614_G	S	614	SRR14403155	23403	A	G	0,999302	2021-02-19	United States
S_677_H	S	677	SRR14403155	23593	G	T	1	2021-02-19	United States
ORF3a_37_T	ORF3a	37	SRR14403155	25502	T	C	1	2021-02-19	United States
ORF3a_57_H	ORF3a	57	SRR14403155	25563	G	T	0,998737	2021-02-19	United States
ORF3a_172_V	ORF3a	172	SRR14403155	25907	G	T	0,999483	2021-02-19	United States
ORF8_24_L	ORF8	24	SRR14403155	27964	C	T	1	2021-02-19	United States
N_31_G	N	31	SRR14403155	28365	A	G	1	2021-02-19	United States
N_67_S	N	67	SRR14403155	28472	C	T	0,997992	2021-02-19	United States
N_199_L	N	199	SRR14403155	28869	C	T	0,998473	2021-02-19	United States
ORF10_10_S	ORF10	10	SRR14403155	29585	C	T	1	2021-02-19	United States
ORF10_37_F	ORF10	37	SRR14403155	29666	C	T	0,99897	2021-02-19	United States
ORF1ab_265_I	ORF1ab	265	SRR14403156	1059	C	T	1	2021-02-14	United States
ORF1ab_2361_K	ORF1ab	2361	SRR14403156	7348	T	A	0,999117	2021-02-14	United States
ORF1ab_2606_I	ORF1ab	2606	SRR14403156	8083	G	A	1	2021-02-14	United States
ORF1ab_3352_F	ORF1ab	3352	SRR14403156	10319	C	T	0,998391	2021-02-14	United States
ORF1ab_3909_G	ORF1ab	3909	SRR14403156	11991	A	G	0,995309	2021-02-14	United States
ORF1ab_4285_V	ORF1ab	4285	SRR14403156	13119	C	T	0,999409	2021-02-14	United States
ORF1ab_314_L	ORF1ab	314	SRR14403156	14408	C	T	1	2021-02-14	United States
ORF1ab_1555_I	ORF1ab	1555	SRR14403156	18131	C	T	1	2021-02-14	United States
ORF1ab_1653_D	ORF1ab	1653	SRR14403156	18424	A	G	1	2021-02-14	United States
ORF1ab_1774_I	ORF1ab	1774	SRR14403156	18788	C	T	0,999032	2021-02-14	United States
ORF1ab_1869_Y	ORF1ab	1869	SRR14403156	19072	G	T	0,998623	2021-02-14	United States
ORF1ab_2134_I	ORF1ab	2134	SRR14403156	19868	C	T	1	2021-02-14	United States
ORF1ab_2579_R	ORF1ab	2579	SRR14403156	21203	A	G	0,997608	2021-02-14	United States
ORF1ab_2613_C	ORF1ab	2613	SRR14403156	21304	C	T	1	2021-02-14	United States
S_614_G	S	614	SRR14403156	23403	A	G	0,998192	2021-02-14	United States
ORF3a_57_H	ORF3a	57	SRR14403156	25563	G	T	1	2021-02-14	United States
ORF3a_172_V	ORF3a	172	SRR14403156	25907	G	T	0,999426	2021-02-14	United States
ORF3a_217_I	ORF3a	217	SRR14403156	26042	C	T	0,999096	2021-02-14	United States
ORF8_24_L	ORF8	24	SRR14403156	27964	C	T	1	2021-02-14	United States
N_67_S	N	67	SRR14403156	28472	C	T	1	2021-02-14	United States
N_199_L	N	199	SRR14403156	28869	C	T	0,999079	2021-02-14	United States
ORF1ab_265_I	ORF1ab	265	SRR14403157	1059	C	T	1	2021-02-16	United States
ORF1ab_350_A	ORF1ab	350	SRR14403157	1313	A	G	0,741064	2021-02-16	United States
ORF1ab_528_L	ORF1ab	528	SRR14403157	1848	C	T	0,997867	2021-02-16	United States
ORF1ab_1473_V	ORF1ab	1473	SRR14403157	4683	C	T	1	2021-02-16	United States
ORF1ab_3595_G	ORF1ab	3595	SRR14403157	11049	T	G	0,997164	2021-02-16	United States
ORF1ab_3789_L	ORF1ab	3789	SRR14403157	11632	T	A	0,999167	2021-02-16	United States
ORF1ab_3790_F	ORF1ab	3790	SRR14403157	11634	G	T	0,998753	2021-02-16	United States
ORF1ab_4205_V	ORF1ab	4205	SRR14403157	12878	A	G	1	2021-02-16	United States
ORF1ab_314_L	ORF1ab	314	SRR14403157	14408	C	T	0,998826	2021-02-16	United States
ORF1ab_1183_Y	ORF1ab	1183	SRR14403157	17014	G	T	0,997065	2021-02-16	United States
S_13_I	S	13	SRR14403157	21600	G	T	1	2021-02-16	United States
S_152_C	S	152	SRR14403157	22018	G	T	0,998621	2021-02-16	United States
S_452_R	S	452	SRR14403157	22917	T	G	0,998663	2021-02-16	United States
S_614_G	S	614	SRR14403157	23403	A	G	0,999313	2021-02-16	United States
ORF3a_57_H	ORF3a	57	SRR14403157	25563	G	T	1	2021-02-16	United States
N_205_I	N	205	SRR14403157	28887	C	T	0,999352	2021-02-16	United States
ORF1ab_265_I	ORF1ab	265	SRR14403158	1059	C	T	1	2021-02-19	United States
ORF1ab_2877_I	ORF1ab	2877	SRR14403158	8895	C	T	1	2021-02-19	United States
ORF1ab_3158_T	ORF1ab	3158	SRR14403158	9738	G	C	1	2021-02-19	United States
ORF1ab_314_L	ORF1ab	314	SRR14403158	14408	C	T	0,999001	2021-02-19	United States
ORF1ab_976_L	ORF1ab	976	SRR14403158	16394	C	T	1	2021-02-19	United States
ORF1ab_1183_Y	ORF1ab	1183	SRR14403158	17014	G	T	1	2021-02-19	United States
S_13_I	S	13	SRR14403158	21600	G	T	1	2021-02-19	United States
S_152_C	S	152	SRR14403158	22018	G	T	1	2021-02-19	United States
S_258_L	S	258	SRR14403158	22335	G	T	1	2021-02-19	United States
S_452_R	S	452	SRR14403158	22917	T	G	0,998658	2021-02-19	United States
S_614_G	S	614	SRR14403158	23403	A	G	0,998997	2021-02-19	United States
ORF3a_57_H	ORF3a	57	SRR14403158	25563	G	T	1	2021-02-19	United States
ORF8_65_V	ORF8	65	SRR14403158	28087	C	T	0,998201	2021-02-19	United States
N_145_Y	N	145	SRR14403158	28706	C	T	0,999729	2021-02-19	United States
N_205_I	N	205	SRR14403158	28887	C	T	0,999649	2021-02-19	United States
ORF1ab_1293_D	ORF1ab	1293	SRR14403159	4144	G	T	1	2021-02-16	United States
ORF1ab_2497_N	ORF1ab	2497	SRR14403159	7756	G	T	1	2021-02-16	United States
ORF1ab_2719_V	ORF1ab	2719	SRR14403159	8420	A	G	0,999125	2021-02-16	United States
ORF1ab_2801_E	ORF1ab	2801	SRR14403159	8668	C	A	0,99956	2021-02-16	United States
ORF1ab_314_L	ORF1ab	314	SRR14403159	14408	C	T	0,997872	2021-02-16	United States
ORF1ab_1664_S	ORF1ab	1664	SRR14403159	18457	C	T	1	2021-02-16	United States
S_614_G	S	614	SRR14403159	23403	A	G	0,9992	2021-02-16	United States
ORF3a_78_Y	ORF3a	78	SRR14403159	25624	C	T	0,999486	2021-02-16	United States
ORF6_10_I	ORF6	10	SRR14403159	27230	C	T	1	2021-02-16	United States
ORF8_27_*	ORF8	27	SRR14403159	27972	C	T	0,992424	2021-02-16	United States
N_194_L	N	194	SRR14403159	28854	C	T	1	2021-02-16	United States
N_367_D	N	367	SRR14403159	29374	G	T	1	2021-02-16	United States
ORF1ab_265_I	ORF1ab	265	SRR14403160	1059	C	T	0,997901	2021-02-16	United States
ORF1ab_1655_N	ORF1ab	1655	SRR14403160	5230	G	T	1	2021-02-16	United States
ORF1ab_3353_R	ORF1ab	3353	SRR14403160	10323	A	G	1	2021-02-16	United States
ORF1ab_3674_NA	ORF1ab	3674	SRR14403160	11287	G	-TCTGGTTTT	0,996711	2021-02-16	United States
ORF1ab_314_L	ORF1ab	314	SRR14403160	14408	C	T	1	2021-02-16	United States
ORF1ab_2090_Y	ORF1ab	2090	SRR14403160	19735	G	T	1	2021-02-16	United States
S_18_F	S	18	SRR14403160	21614	C	T	1	2021-02-16	United States
S_80_A	S	80	SRR14403160	21801	A	C	0,998563	2021-02-16	United States
S_215_G	S	215	SRR14403160	22206	A	G	1	2021-02-16	United States
S_240_NA	S	240	SRR14403160	22280	A	-CTTTACTTG	0,994624	2021-02-16	United States
S_417_N	S	417	SRR14403160	22813	G	T	0,998	2021-02-16	United States
S_484_K	S	484	SRR14403160	23012	G	A	0,998706	2021-02-16	United States
S_501_Y	S	501	SRR14403160	23063	A	T	1	2021-02-16	United States
S_614_G	S	614	SRR14403160	23403	A	G	0,999307	2021-02-16	United States
S_701_V	S	701	SRR14403160	23664	C	T	1	2021-02-16	United States
ORF3a_57_H	ORF3a	57	SRR14403160	25563	G	T	1	2021-02-16	United States
ORF3a_148_F	ORF3a	148	SRR14403160	25835	G	T	1	2021-02-16	United States
ORF3a_171_L	ORF3a	171	SRR14403160	25904	C	T	1	2021-02-16	United States
E_71_L	E	71	SRR14403160	26456	C	T	1	2021-02-16	United States
N_205_I	N	205	SRR14403160	28887	C	T	0,999262	2021-02-16	United States
N_260_L	N	260	SRR14403160	29052	A	T	0,601227	2021-02-16	United States
ORF1ab_265_I	ORF1ab	265	SRR14403161	1059	C	T	1	2021-02-20	United States
ORF1ab_2967_I	ORF1ab	2967	SRR14403161	9165	C	T	1	2021-02-20	United States
ORF1ab_3221_I	ORF1ab	3221	SRR14403161	9928	G	T	1	2021-02-20	United States
ORF1ab_3352_F	ORF1ab	3352	SRR14403161	10319	C	T	0,999203	2021-02-20	United States
ORF1ab_3749_I	ORF1ab	3749	SRR14403161	11511	C	T	0,998934	2021-02-20	United States
ORF1ab_314_L	ORF1ab	314	SRR14403161	14408	C	T	0,997817	2021-02-20	United States
ORF1ab_833_NA	ORF1ab	833	SRR14403161	15965	G	+T	0,072656	2021-02-20	United States
ORF1ab_1038_I	ORF1ab	1038	SRR14403161	16580	C	T	1	2021-02-20	United States
ORF1ab_1653_D	ORF1ab	1653	SRR14403161	18424	A	G	0,998998	2021-02-20	United States
ORF1ab_2613_C	ORF1ab	2613	SRR14403161	21304	C	T	0,999341	2021-02-20	United States
S_320_A	S	320	SRR14403161	22521	T	C	0,998669	2021-02-20	United States
S_614_G	S	614	SRR14403161	23403	A	G	0,998319	2021-02-20	United States
S_619_D	S	619	SRR14403161	23419	A	T	0,152693	2021-02-20	United States
ORF3a_57_H	ORF3a	57	SRR14403161	25563	G	T	0,997825	2021-02-20	United States
ORF3a_78_Y	ORF3a	78	SRR14403161	25624	C	T	0,999069	2021-02-20	United States
ORF3a_172_V	ORF3a	172	SRR14403161	25907	G	T	1	2021-02-20	United States
ORF8_24_L	ORF8	24	SRR14403161	27964	C	T	0,99839	2021-02-20	United States
N_67_S	N	67	SRR14403161	28472	C	T	1	2021-02-20	United States
N_199_L	N	199	SRR14403161	28869	C	T	1	2021-02-20	United States
N_377_Y	N	377	SRR14403161	29402	G	T	0,99915	2021-02-20	United States
ORF1ab_265_I	ORF1ab	265	SRR14403162	1059	C	T	1	2021-02-21	United States
ORF1ab_621_C	ORF1ab	621	SRR14403162	2127	A	G	0,998126	2021-02-21	United States
ORF1ab_1898_K	ORF1ab	1898	SRR14403162	5959	T	G	0,155148	2021-02-21	United States
ORF1ab_1973_E	ORF1ab	1973	SRR14403162	6182	A	G	0,994261	2021-02-21	United States
ORF1ab_3625_S	ORF1ab	3625	SRR14403162	11138	G	T	1	2021-02-21	United States
ORF1ab_4205_V	ORF1ab	4205	SRR14403162	12878	A	G	0,998998	2021-02-21	United States
ORF1ab_314_L	ORF1ab	314	SRR14403162	14408	C	T	1	2021-02-21	United States
ORF1ab_1183_Y	ORF1ab	1183	SRR14403162	17014	G	T	0,999177	2021-02-21	United States
ORF1ab_1975_S	ORF1ab	1975	SRR14403162	19390	C	T	1	2021-02-21	United States
S_13_I	S	13	SRR14403162	21600	G	T	0,999083	2021-02-21	United States
S_152_C	S	152	SRR14403162	22018	G	T	0,998035	2021-02-21	United States
S_452_R	S	452	SRR14403162	22917	T	G	0,999448	2021-02-21	United States
S_614_G	S	614	SRR14403162	23403	A	G	1	2021-02-21	United States
S_1252_F	S	1252	SRR14403162	25317	C	T	1	2021-02-21	United States
ORF3a_57_H	ORF3a	57	SRR14403162	25563	G	T	0,999076	2021-02-21	United States
ORF3a_151_I	ORF3a	151	SRR14403162	25844	C	T	1	2021-02-21	United States
ORF8_100_L	ORF8	100	SRR14403162	28191	G	T	1	2021-02-21	United States
N_205_I	N	205	SRR14403162	28887	C	T	1	2021-02-21	United States
N_234_I	N	234	SRR14403162	28975	G	T	1	2021-02-21	United States
ORF1ab_309_L	ORF1ab	309	SRR14403163	1191	C	T	0,998899	2021-02-21	United States
ORF1ab_542_C	ORF1ab	542	SRR14403163	1889	C	T	0,997156	2021-02-21	United States
ORF1ab_959_S	ORF1ab	959	SRR14403163	3140	C	T	1	2021-02-21	United States
ORF1ab_1060_V	ORF1ab	1060	SRR14403163	3444	C	T	0,998728	2021-02-21	United States
ORF1ab_3255_I	ORF1ab	3255	SRR14403163	10029	C	T	0,997602	2021-02-21	United States
ORF1ab_3447_S	ORF1ab	3447	SRR14403163	10604	C	T	0,997881	2021-02-21	United States
ORF1ab_3618_V	ORF1ab	3618	SRR14403163	11117	A	G	1	2021-02-21	United States
ORF1ab_4175_I	ORF1ab	4175	SRR14403163	12789	C	T	1	2021-02-21	United States
ORF1ab_34_S	ORF1ab	34	SRR14403163	13567	G	T	0,998703	2021-02-21	United States
ORF1ab_314_L	ORF1ab	314	SRR14403163	14408	C	T	1	2021-02-21	United States
ORF1ab_1197_I	ORF1ab	1197	SRR14403163	17058	G	T	0,999162	2021-02-21	United States
ORF1ab_1568_S	ORF1ab	1568	SRR14403163	18169	G	A	0,998006	2021-02-21	United States
S_372_V	S	372	SRR14403163	22677	C	T	0,999662	2021-02-21	United States
S_478_K	S	478	SRR14403163	22995	C	A	0,999414	2021-02-21	United States
S_614_G	S	614	SRR14403163	23403	A	G	1	2021-02-21	United States
S_681_H	S	681	SRR14403163	23604	C	A	1	2021-02-21	United States
S_732_A	S	732	SRR14403163	23756	A	G	1	2021-02-21	United States
ORF3a_23_V	ORF3a	23	SRR14403163	25460	C	T	1	2021-02-21	United States
N_203_K	N	203	SRR14403163	28881	G	A	0,998953	2021-02-21	United States
N_204_R	N	204	SRR14403163	28883	G	C	1	2021-02-21	United States
ORF1ab_265_I	ORF1ab	265	SRR14403164	1059	C	T	1	2021-02-20	United States
ORF1ab_269_NA	ORF1ab	269	SRR14403164	1072	A	+T	0,0682327	2021-02-20	United States
ORF1ab_507_S	ORF1ab	507	SRR14403164	1784	G	A	0,103194	2021-02-20	United States
ORF1ab_1772_D	ORF1ab	1772	SRR14403164	5580	G	A	0,104651	2021-02-20	United States
ORF1ab_1841_NA	ORF1ab	1841	SRR14403164	5788	T	+A	0,520188	2021-02-20	United States
ORF1ab_2888_NA	ORF1ab	2888	SRR14403164	8927	G	+T	0,133212	2021-02-20	United States
ORF1ab_3037_NA	ORF1ab	3037	SRR14403164	9376	T	-A	0,132417	2021-02-20	United States
ORF1ab_3158_T	ORF1ab	3158	SRR14403164	9738	G	C	1	2021-02-20	United States
ORF1ab_3261_NA	ORF1ab	3261	SRR14403164	10046	G	-T	0,0978723	2021-02-20	United States
ORF1ab_3265_NA	ORF1ab	3265	SRR14403164	10059	G	-T	0,07431	2021-02-20	United States
ORF1ab_3909_NA	ORF1ab	3909	SRR14403164	11990	G	+A	0,0916628	2021-02-20	United States
ORF1ab_3977_NA	ORF1ab	3977	SRR14403164	12196	T	+A	0,0826389	2021-02-20	United States
ORF1ab_4061_NA	ORF1ab	4061	SRR14403164	12447	T	+A	0,153328	2021-02-20	United States
ORF1ab_4380_D	ORF1ab	4380	SRR14403164	13404	G	A	0,0834213	2021-02-20	United States
ORF1ab_207_C	ORF1ab	207	SRR14403164	14088	G	C	0,211691	2021-02-20	United States
ORF1ab_210_NA	ORF1ab	210	SRR14403164	14097	C	-G	0,192669	2021-02-20	United States
ORF1ab_214_NA	ORF1ab	214	SRR14403164	14108	T	-AC	0,192447	2021-02-20	United States
ORF1ab_314_L	ORF1ab	314	SRR14403164	14408	C	T	1	2021-02-20	United States
ORF1ab_937_V	ORF1ab	937	SRR14403164	16276	T	G	0,13125	2021-02-20	United States
ORF1ab_976_L	ORF1ab	976	SRR14403164	16394	C	T	1	2021-02-20	United States
ORF1ab_1183_Y	ORF1ab	1183	SRR14403164	17014	G	T	1	2021-02-20	United States
ORF1ab_2326_NA	ORF1ab	2326	SRR14403164	20445	T	+A	0,236364	2021-02-20	United States
ORF1ab_2352_NA	ORF1ab	2352	SRR14403164	20522	A	+T	0,162805	2021-02-20	United States
ORF1ab_2431_V	ORF1ab	2431	SRR14403164	20759	C	T	0,999048	2021-02-20	United States
ORF1ab_2539_NA	ORF1ab	2539	SRR14403164	21082	G	+A	0,102017	2021-02-20	United States
S_9_S	S	9	SRR14403164	21587	C	T	1	2021-02-20	United States
S_13_I	S	13	SRR14403164	21600	G	T	0,99948	2021-02-20	United States
S_42_NA	S	42	SRR14403164	21686	G	+T	0,0675393	2021-02-20	United States
S_152_C	S	152	SRR14403164	22018	G	T	1	2021-02-20	United States
S_219_NA	S	219	SRR14403164	22218	G	+T	0,108629	2021-02-20	United States
S_452_R	S	452	SRR14403164	22917	T	G	0,999208	2021-02-20	United States
S_614_G	S	614	SRR14403164	23403	A	G	1	2021-02-20	United States
S_781_NA	S	781	SRR14403164	23903	G	+T	0,156703	2021-02-20	United States
S_1037_*	S	1037	SRR14403164	24672	C	G	0,0958518	2021-02-20	United States
S_1038_Q	S	1038	SRR14403164	24674	A	C	0,0965795	2021-02-20	United States
ORF3a_49_V	ORF3a	49	SRR14403164	25538	G	T	0,250364	2021-02-20	United States
ORF3a_57_H	ORF3a	57	SRR14403164	25563	G	T	0,998561	2021-02-20	United States
ORF3a_135_NA	ORF3a	135	SRR14403164	25797	C	+A	0,105901	2021-02-20	United States
E_22_NA	E	22	SRR14403164	26309	C	-T	0,0874293	2021-02-20	United States
ORF7a_100_NA	ORF7a	100	SRR14403164	27691	A	+T	0,109712	2021-02-20	United States
ORF8_15_NA	ORF8	15	SRR14403164	27938	A	+T	0,194595	2021-02-20	United States
N_205_I	N	205	SRR14403164	28887	C	T	1	2021-02-20	United States
ORF1ab_60_NA	ORF1ab	60	SRR14403165	443	G	-T	1	2021-02-21	United States
ORF1ab_82_NA	ORF1ab	82	SRR14403165	509	G	-GTCATGTTATGGTT	1	2021-02-21	United States
ORF1ab_265_I	ORF1ab	265	SRR14403165	1059	C	T	1	2021-02-21	United States
ORF1ab_272_NA	ORF1ab	272	SRR14403165	1080	A	+T	0,0612648	2021-02-21	United States
ORF1ab_1416_F	ORF1ab	1416	SRR14403165	4511	G	T	0,0574163	2021-02-21	United States
ORF1ab_2144_L	ORF1ab	2144	SRR14403165	6696	C	T	0,0985353	2021-02-21	United States
ORF1ab_2154_N	ORF1ab	2154	SRR14403165	6726	C	A	1	2021-02-21	United States
ORF1ab_3452_NA	ORF1ab	3452	SRR14403165	10619	C	+A	0,0597015	2021-02-21	United States
ORF1ab_3556_NA	ORF1ab	3556	SRR14403165	10932	C	+T	0,0533333	2021-02-21	United States
ORF1ab_4205_V	ORF1ab	4205	SRR14403165	12878	A	G	1	2021-02-21	United States
ORF1ab_98_G	ORF1ab	98	SRR14403165	13760	A	G	0,0888346	2021-02-21	United States
ORF1ab_314_L	ORF1ab	314	SRR14403165	14408	C	T	1	2021-02-21	United States
ORF1ab_783_NA	ORF1ab	783	SRR14403165	15814	G	+T	0,0600962	2021-02-21	United States
ORF1ab_958_V	ORF1ab	958	SRR14403165	16339	A	G	0,059633	2021-02-21	United States
ORF1ab_1012_NA	ORF1ab	1012	SRR14403165	16501	G	+T	0,0780591	2021-02-21	United States
ORF1ab_1183_Y	ORF1ab	1183	SRR14403165	17014	G	T	0,999123	2021-02-21	United States
ORF1ab_1770_H	ORF1ab	1770	SRR14403165	18777	A	T	0,0698132	2021-02-21	United States
ORF1ab_1893_F	ORF1ab	1893	SRR14403165	19145	C	T	0,058127	2021-02-21	United States
ORF1ab_2113_I	ORF1ab	2113	SRR14403165	19805	A	T	0,0506823	2021-02-21	United States
ORF1ab_2172_NA	ORF1ab	2172	SRR14403165	19983	C	+T	0,0842912	2021-02-21	United States
ORF1ab_2310_R	ORF1ab	2310	SRR14403165	20396	A	G	0,06875	2021-02-21	United States
ORF1ab_2481_NA	ORF1ab	2481	SRR14403165	20908	G	+T	0,0527473	2021-02-21	United States
S_13_I	S	13	SRR14403165	21600	G	T	0,998448	2021-02-21	United States
S_26_S	S	26	SRR14403165	21638	C	T	0,999201	2021-02-21	United States
S_43_NA	S	43	SRR14403165	21691	C	-AG	0,0586854	2021-02-21	United States
S_152_C	S	152	SRR14403165	22018	G	T	1	2021-02-21	United States
S_452_R	S	452	SRR14403165	22917	T	G	1	2021-02-21	United States
S_614_G	S	614	SRR14403165	23403	A	G	1	2021-02-21	United States
S_765_C	S	765	SRR14403165	23855	C	T	0,0764331	2021-02-21	United States
S_966_F	S	966	SRR14403165	24458	C	T	0,0526316	2021-02-21	United States
ORF3a_57_H	ORF3a	57	SRR14403165	25563	G	T	1	2021-02-21	United States
E_63_*	E	63	SRR14403165	26431	A	T	0,0752688	2021-02-21	United States
ORF7a_116_F	ORF7a	116	SRR14403165	27739	C	T	1	2021-02-21	United States
N_205_I	N	205	SRR14403165	28887	C	T	0,999182	2021-02-21	United States
N_267_T	N	267	SRR14403165	29072	G	A	0,050405	2021-02-21	United States
N_413_I	N	413	SRR14403165	29511	G	T	0,999502	2021-02-21	United States
ORF1ab_17_R	ORF1ab	17	SRR14403166	314	A	C	0,999153	2021-02-21	United States
ORF1ab_265_I	ORF1ab	265	SRR14403166	1059	C	T	1	2021-02-21	United States
ORF1ab_1146_T	ORF1ab	1146	SRR14403166	3701	G	A	1	2021-02-21	United States
ORF1ab_2144_NA	ORF1ab	2144	SRR14403166	6696	C	+T	0,0589091	2021-02-21	United States
ORF1ab_3158_T	ORF1ab	3158	SRR14403166	9738	G	C	1	2021-02-21	United States
ORF1ab_3694_F	ORF1ab	3694	SRR14403166	11345	C	T	0,99973	2021-02-21	United States
ORF1ab_314_L	ORF1ab	314	SRR14403166	14408	C	T	1	2021-02-21	United States
ORF1ab_976_L	ORF1ab	976	SRR14403166	16394	C	T	1	2021-02-21	United States
ORF1ab_1183_Y	ORF1ab	1183	SRR14403166	17014	G	T	1	2021-02-21	United States
ORF1ab_2132_V	ORF1ab	2132	SRR14403166	19862	C	T	0,998557	2021-02-21	United States
S_13_I	S	13	SRR14403166	21600	G	T	0,999232	2021-02-21	United States
S_152_C	S	152	SRR14403166	22018	G	T	1	2021-02-21	United States
S_452_R	S	452	SRR14403166	22917	T	G	1	2021-02-21	United States
S_614_G	S	614	SRR14403166	23403	A	G	0,999306	2021-02-21	United States
S_684_V	S	684	SRR14403166	23613	C	T	1	2021-02-21	United States
ORF3a_57_H	ORF3a	57	SRR14403166	25563	G	T	1	2021-02-21	United States
ORF3a_240_L	ORF3a	240	SRR14403166	26111	C	T	1	2021-02-21	United States
N_205_I	N	205	SRR14403166	28887	C	T	0,999389	2021-02-21	United States
ORF1ab_265_I	ORF1ab	265	SRR14403167	1059	C	T	1	2021-02-15	United States
ORF1ab_542_H	ORF1ab	542	SRR14403167	1890	G	A	1	2021-02-15	United States
ORF1ab_1312_I	ORF1ab	1312	SRR14403167	4201	G	T	0,998658	2021-02-15	United States
ORF1ab_2060_Y	ORF1ab	2060	SRR14403167	6443	G	T	0,998641	2021-02-15	United States
ORF1ab_2144_NA	ORF1ab	2144	SRR14403167	6696	C	+T	0,0539216	2021-02-15	United States
ORF1ab_2508_T	ORF1ab	2508	SRR14403167	7787	G	A	1	2021-02-15	United States
ORF1ab_2667_C	ORF1ab	2667	SRR14403167	8264	G	T	0,998361	2021-02-15	United States
ORF1ab_3023_V	ORF1ab	3023	SRR14403167	9333	C	T	1	2021-02-15	United States
ORF1ab_3352_F	ORF1ab	3352	SRR14403167	10319	C	T	0,998572	2021-02-15	United States
ORF1ab_314_L	ORF1ab	314	SRR14403167	14408	C	T	1	2021-02-15	United States
ORF1ab_1653_D	ORF1ab	1653	SRR14403167	18424	A	G	0,997945	2021-02-15	United States
ORF1ab_1654_S	ORF1ab	1654	SRR14403167	18428	A	G	0,998967	2021-02-15	United States
ORF1ab_1974_R	ORF1ab	1974	SRR14403167	19389	T	G	1	2021-02-15	United States
ORF1ab_2613_C	ORF1ab	2613	SRR14403167	21304	C	T	1	2021-02-15	United States
S_614_G	S	614	SRR14403167	23403	A	G	1	2021-02-15	United States
S_681_H	S	681	SRR14403167	23604	C	A	1	2021-02-15	United States
ORF3a_57_H	ORF3a	57	SRR14403167	25563	G	T	0,999348	2021-02-15	United States
ORF3a_172_V	ORF3a	172	SRR14403167	25907	G	T	0,998924	2021-02-15	United States
ORF3a_223_I	ORF3a	223	SRR14403167	26060	C	T	0,997685	2021-02-15	United States
ORF8_24_L	ORF8	24	SRR14403167	27964	C	T	0,996599	2021-02-15	United States
N_67_S	N	67	SRR14403167	28472	C	T	1	2021-02-15	United States
N_199_L	N	199	SRR14403167	28869	C	T	0,999514	2021-02-15	United States
ORF1ab_24_C	ORF1ab	24	SRR14403168	335	C	T	0,0749186	2021-02-17	United States
ORF1ab_265_I	ORF1ab	265	SRR14403168	1059	C	T	0,999286	2021-02-17	United States
ORF1ab_2144_NA	ORF1ab	2144	SRR14403168	6696	C	+T	0,0582011	2021-02-17	United States
ORF1ab_3221_I	ORF1ab	3221	SRR14403168	9928	G	T	1	2021-02-17	United States
ORF1ab_3352_F	ORF1ab	3352	SRR14403168	10319	C	T	1	2021-02-17	United States
ORF1ab_314_L	ORF1ab	314	SRR14403168	14408	C	T	1	2021-02-17	United States
ORF1ab_1653_D	ORF1ab	1653	SRR14403168	18424	A	G	1	2021-02-17	United States
ORF1ab_2192_I	ORF1ab	2192	SRR14403168	20041	G	A	1	2021-02-17	United States
ORF1ab_2613_C	ORF1ab	2613	SRR14403168	21304	C	T	1	2021-02-17	United States
S_614_G	S	614	SRR14403168	23403	A	G	1	2021-02-17	United States
ORF3a_57_H	ORF3a	57	SRR14403168	25563	G	T	0,998022	2021-02-17	United States
ORF3a_155_Y	ORF3a	155	SRR14403168	25855	G	T	1	2021-02-17	United States
ORF3a_172_V	ORF3a	172	SRR14403168	25907	G	T	1	2021-02-17	United States
ORF8_24_L	ORF8	24	SRR14403168	27964	C	T	1	2021-02-17	United States
N_67_S	N	67	SRR14403168	28472	C	T	1	2021-02-17	United States
N_199_L	N	199	SRR14403168	28869	C	T	0,999625	2021-02-17	United States
ORF1ab_265_I	ORF1ab	265	SRR14403169	1059	C	T	1	2021-02-20	United States
ORF1ab_2144_NA	ORF1ab	2144	SRR14403169	6696	C	+T	0,0639769	2021-02-20	United States
ORF1ab_2606_I	ORF1ab	2606	SRR14403169	8083	G	A	0,99679	2021-02-20	United States
ORF1ab_3352_F	ORF1ab	3352	SRR14403169	10319	C	T	1	2021-02-20	United States
ORF1ab_52_K	ORF1ab	52	SRR14403169	13621	G	A	0,998861	2021-02-20	United States
ORF1ab_314_L	ORF1ab	314	SRR14403169	14408	C	T	1	2021-02-20	United States
ORF1ab_1653_D	ORF1ab	1653	SRR14403169	18424	A	G	0,998765	2021-02-20	United States
ORF1ab_2613_C	ORF1ab	2613	SRR14403169	21304	C	T	1	2021-02-20	United States
S_614_G	S	614	SRR14403169	23403	A	G	1	2021-02-20	United States
ORF3a_57_H	ORF3a	57	SRR14403169	25563	G	T	1	2021-02-20	United States
ORF3a_122_NA	ORF3a	122	SRR14403169	25757	G	+AAT	0,98716	2021-02-20	United States
ORF3a_172_V	ORF3a	172	SRR14403169	25907	G	T	0,998873	2021-02-20	United States
ORF8_24_L	ORF8	24	SRR14403169	27964	C	T	1	2021-02-20	United States
N_67_S	N	67	SRR14403169	28472	C	T	0,996942	2021-02-20	United States
N_199_L	N	199	SRR14403169	28869	C	T	0,999321	2021-02-20	United States
N_377_Y	N	377	SRR14403169	29402	G	T	1	2021-02-20	United States
ORF1ab_446_NA	ORF1ab	446	SRR14403170	1603	T	-AATGAC	0,994458	2021-02-17	United States
ORF1ab_1246_I	ORF1ab	1246	SRR14403170	4002	C	T	0,998755	2021-02-17	United States
ORF1ab_1305_N	ORF1ab	1305	SRR14403170	4180	G	T	0,999065	2021-02-17	United States
ORF1ab_2928_R	ORF1ab	2928	SRR14403170	9048	A	G	1	2021-02-17	United States
ORF1ab_3278_S	ORF1ab	3278	SRR14403170	10097	G	A	1	2021-02-17	United States
ORF1ab_314_L	ORF1ab	314	SRR14403170	14408	C	T	0,997163	2021-02-17	United States
ORF1ab_1760_F	ORF1ab	1760	SRR14403170	18745	G	T	0,998891	2021-02-17	United States
S_20_I	S	20	SRR14403170	21621	C	T	0,99768	2021-02-17	United States
S_614_G	S	614	SRR14403170	23403	A	G	0,999496	2021-02-17	United States
S_917_H	S	917	SRR14403170	24311	T	C	0,998609	2021-02-17	United States
ORF8_39_T	ORF8	39	SRR14403170	28009	T	C	1	2021-02-17	United States
N_67_S	N	67	SRR14403170	28472	C	T	1	2021-02-17	United States
N_203_K	N	203	SRR14403170	28881	G	A	1	2021-02-17	United States
N_204_R	N	204	SRR14403170	28883	G	C	1	2021-02-17	United States
N_234_I	N	234	SRR14403170	28975	G	T	0,999221	2021-02-17	United States
ORF1ab_265_I	ORF1ab	265	SRR14403171	1059	C	T	1	2021-02-18	United States
ORF1ab_604_C	ORF1ab	604	SRR14403171	2075	G	T	0,999377	2021-02-18	United States
ORF1ab_1935_V	ORF1ab	1935	SRR14403171	6068	A	G	1	2021-02-18	United States
ORF1ab_2024_L	ORF1ab	2024	SRR14403171	6336	C	T	0,998944	2021-02-18	United States
ORF1ab_2091_C	ORF1ab	2091	SRR14403171	6536	G	T	0,0735931	2021-02-18	United States
ORF1ab_2144_NA	ORF1ab	2144	SRR14403171	6696	C	+T	0,0587792	2021-02-18	United States
ORF1ab_2606_I	ORF1ab	2606	SRR14403171	8083	G	A	0,997889	2021-02-18	United States
ORF1ab_3352_F	ORF1ab	3352	SRR14403171	10319	C	T	0,999074	2021-02-18	United States
ORF1ab_314_L	ORF1ab	314	SRR14403171	14408	C	T	0,997519	2021-02-18	United States
ORF1ab_833_NA	ORF1ab	833	SRR14403171	15965	G	+T	0,0609168	2021-02-18	United States
ORF1ab_1653_D	ORF1ab	1653	SRR14403171	18424	A	G	1	2021-02-18	United States
ORF1ab_2613_C	ORF1ab	2613	SRR14403171	21304	C	T	0,999384	2021-02-18	United States
S_614_G	S	614	SRR14403171	23403	A	G	0,998832	2021-02-18	United States
S_812_L	S	812	SRR14403171	23997	C	T	0,0711044	2021-02-18	United States
ORF3a_57_H	ORF3a	57	SRR14403171	25563	G	T	0,99707	2021-02-18	United States
ORF3a_172_V	ORF3a	172	SRR14403171	25907	G	T	0,997936	2021-02-18	United States
ORF8_24_L	ORF8	24	SRR14403171	27964	C	T	1	2021-02-18	United States
N_36_Q	N	36	SRR14403171	28380	G	A	0,0751488	2021-02-18	United States
N_67_S	N	67	SRR14403171	28472	C	T	1	2021-02-18	United States
N_199_L	N	199	SRR14403171	28869	C	T	0,999563	2021-02-18	United States
N_377_Y	N	377	SRR14403171	29402	G	T	0,999001	2021-02-18	United States
ORF10_8_V	ORF10	8	SRR14403171	29580	C	T	0,999346	2021-02-18	United States
ORF1ab_265_I	ORF1ab	265	SRR14403172	1059	C	T	1	2021-02-18	United States
ORF1ab_443_F	ORF1ab	443	SRR14403172	1593	C	T	0,999264	2021-02-18	United States
ORF1ab_622_G	ORF1ab	622	SRR14403172	2130	A	G	0,997842	2021-02-18	United States
ORF1ab_655_Y	ORF1ab	655	SRR14403172	2229	G	A	0,998986	2021-02-18	United States
ORF1ab_2606_I	ORF1ab	2606	SRR14403172	8083	G	A	1	2021-02-18	United States
ORF1ab_3352_F	ORF1ab	3352	SRR14403172	10319	C	T	0,997974	2021-02-18	United States
ORF1ab_314_L	ORF1ab	314	SRR14403172	14408	C	T	1	2021-02-18	United States
ORF1ab_762_V	ORF1ab	762	SRR14403172	15752	C	T	1	2021-02-18	United States
ORF1ab_1653_D	ORF1ab	1653	SRR14403172	18424	A	G	1	2021-02-18	United States
ORF1ab_1954_V	ORF1ab	1954	SRR14403172	19328	C	T	1	2021-02-18	United States
ORF1ab_2613_C	ORF1ab	2613	SRR14403172	21304	C	T	0,999346	2021-02-18	United States
S_384_L	S	384	SRR14403172	22713	C	T	0,999123	2021-02-18	United States
S_614_G	S	614	SRR14403172	23403	A	G	0,999241	2021-02-18	United States
ORF3a_57_H	ORF3a	57	SRR14403172	25563	G	T	1	2021-02-18	United States
ORF3a_172_V	ORF3a	172	SRR14403172	25907	G	T	1	2021-02-18	United States
ORF8_24_L	ORF8	24	SRR14403172	27964	C	T	1	2021-02-18	United States
N_67_S	N	67	SRR14403172	28472	C	T	1	2021-02-18	United States
N_199_L	N	199	SRR14403172	28869	C	T	0,999395	2021-02-18	United States
N_377_Y	N	377	SRR14403172	29402	G	T	1	2021-02-18	United States
ORF1ab_438_A	ORF1ab	438	SRR14403173	1578	T	C	1	2021-02-17	United States
ORF1ab_2118_D	ORF1ab	2118	SRR14403173	6618	G	A	1	2021-02-17	United States
ORF1ab_2144_NA	ORF1ab	2144	SRR14403173	6696	C	+T	0,0820106	2021-02-17	United States
ORF1ab_2523_T	ORF1ab	2523	SRR14403173	7833	A	C	0,997976	2021-02-17	United States
ORF1ab_3196_E	ORF1ab	3196	SRR14403173	9853	T	G	0,101523	2021-02-17	United States
ORF1ab_3244_L	ORF1ab	3244	SRR14403173	9996	C	T	1	2021-02-17	United States
ORF1ab_314_L	ORF1ab	314	SRR14403173	14408	C	T	1	2021-02-17	United States
ORF1ab_620_I	ORF1ab	620	SRR14403173	15327	G	T	1	2021-02-17	United States
ORF1ab_833_NA	ORF1ab	833	SRR14403173	15965	G	+T	0,0526121	2021-02-17	United States
S_614_G	S	614	SRR14403173	23403	A	G	0,999207	2021-02-17	United States
S_681_H	S	681	SRR14403173	23604	C	A	1	2021-02-17	United States
ORF3a_177_I	ORF3a	177	SRR14403173	25922	G	T	0,99938	2021-02-17	United States
N_139_F	N	139	SRR14403173	28690	G	T	1	2021-02-17	United States
N_194_L	N	194	SRR14403173	28854	C	T	0,998853	2021-02-17	United States
ORF1ab_265_I	ORF1ab	265	SRR14403174	1059	C	T	1	2021-02-17	United States
ORF1ab_944_L	ORF1ab	944	SRR14403174	3096	C	T	1	2021-02-17	United States
ORF1ab_3308_I	ORF1ab	3308	SRR14403174	10188	C	T	1	2021-02-17	United States
ORF1ab_314_L	ORF1ab	314	SRR14403174	14408	C	T	1	2021-02-17	United States
S_614_G	S	614	SRR14403174	23403	A	G	0,999359	2021-02-17	United States
S_1228_L	S	1228	SRR14403174	25244	G	T	1	2021-02-17	United States
ORF3a_57_H	ORF3a	57	SRR14403174	25563	G	T	0,999034	2021-02-17	United States
ORF3a_176_I	ORF3a	176	SRR14403174	25919	C	T	0,0644068	2021-02-17	United States
ORF7b_12_NA	ORF7b	12	SRR14403174	27791	C	-TT	0,996409	2021-02-17	United States
N_190_R	N	190	SRR14403174	28843	T	G	0,998964	2021-02-17	United States
ORF1ab_265_I	ORF1ab	265	SRR14403175	1059	C	T	1	2021-02-17	United States
ORF1ab_1771_I	ORF1ab	1771	SRR14403175	5578	G	A	1	2021-02-17	United States
ORF1ab_2033_V	ORF1ab	2033	SRR14403175	6363	C	T	1	2021-02-17	United States
ORF1ab_2361_K	ORF1ab	2361	SRR14403175	7348	T	A	1	2021-02-17	United States
ORF1ab_2606_I	ORF1ab	2606	SRR14403175	8083	G	A	1	2021-02-17	United States
ORF1ab_2800_I	ORF1ab	2800	SRR14403175	8664	C	T	0,997951	2021-02-17	United States
ORF1ab_3352_F	ORF1ab	3352	SRR14403175	10319	C	T	1	2021-02-17	United States
ORF1ab_3603_NA	ORF1ab	3603	SRR14403175	11074	C	+T	0,124138	2021-02-17	United States
ORF1ab_3606_NA	ORF1ab	3606	SRR14403175	11082	T	-G	0,0810185	2021-02-17	United States
ORF1ab_3606_F	ORF1ab	3606	SRR14403175	11083	G	T	0,993769	2021-02-17	United States
ORF1ab_4285_V	ORF1ab	4285	SRR14403175	13119	C	T	0,998263	2021-02-17	United States
ORF1ab_314_L	ORF1ab	314	SRR14403175	14408	C	T	1	2021-02-17	United States
ORF1ab_1555_I	ORF1ab	1555	SRR14403175	18131	C	T	0,995455	2021-02-17	United States
ORF1ab_1653_D	ORF1ab	1653	SRR14403175	18424	A	G	1	2021-02-17	United States
ORF1ab_1693_I	ORF1ab	1693	SRR14403175	18546	G	T	1	2021-02-17	United States
ORF1ab_2613_C	ORF1ab	2613	SRR14403175	21304	C	T	1	2021-02-17	United States
S_614_G	S	614	SRR14403175	23403	A	G	0,997047	2021-02-17	United States
ORF3a_57_H	ORF3a	57	SRR14403175	25563	G	T	0,999438	2021-02-17	United States
ORF3a_172_V	ORF3a	172	SRR14403175	25907	G	T	1	2021-02-17	United States
ORF8_24_L	ORF8	24	SRR14403175	27964	C	T	1	2021-02-17	United States
N_67_S	N	67	SRR14403175	28472	C	T	1	2021-02-17	United States
N_199_L	N	199	SRR14403175	28869	C	T	0,999671	2021-02-17	United States
ORF1ab_959_S	ORF1ab	959	SRR14403176	3140	C	T	0,997773	2021-02-17	United States
ORF1ab_2345_V	ORF1ab	2345	SRR14403176	7299	C	T	1	2021-02-17	United States
ORF1ab_3255_I	ORF1ab	3255	SRR14403176	10029	C	T	1	2021-02-17	United States
ORF1ab_3618_V	ORF1ab	3618	SRR14403176	11117	A	G	1	2021-02-17	United States
ORF1ab_4175_I	ORF1ab	4175	SRR14403176	12789	C	T	0,997753	2021-02-17	United States
ORF1ab_314_L	ORF1ab	314	SRR14403176	14408	C	T	1	2021-02-17	United States
S_143_F	S	143	SRR14403176	21989	G	T	1	2021-02-17	United States
S_478_K	S	478	SRR14403176	22995	C	A	0,998271	2021-02-17	United States
S_614_G	S	614	SRR14403176	23403	A	G	0,996219	2021-02-17	United States
S_681_H	S	681	SRR14403176	23604	C	A	1	2021-02-17	United States
S_732_A	S	732	SRR14403176	23756	A	G	1	2021-02-17	United States
ORF3a_69_L	ORF3a	69	SRR14403176	25598	G	T	1	2021-02-17	United States
N_203_K	N	203	SRR14403176	28881	G	A	0,999291	2021-02-17	United States
N_204_R	N	204	SRR14403176	28883	G	C	0,999292	2021-02-17	United States
ORF1ab_265_I	ORF1ab	265	SRR14403177	1059	C	T	0,998953	2021-02-17	United States
ORF1ab_542_C	ORF1ab	542	SRR14403177	1889	C	T	1	2021-02-17	United States
ORF1ab_1429_I	ORF1ab	1429	SRR14403177	4551	C	T	1	2021-02-17	United States
ORF1ab_2606_I	ORF1ab	2606	SRR14403177	8083	G	A	0,99631	2021-02-17	United States
ORF1ab_3352_F	ORF1ab	3352	SRR14403177	10319	C	T	1	2021-02-17	United States
ORF1ab_4387_C	ORF1ab	4387	SRR14403177	13424	C	T	1	2021-02-17	United States
ORF1ab_314_L	ORF1ab	314	SRR14403177	14408	C	T	1	2021-02-17	United States
ORF1ab_807_Y	ORF1ab	807	SRR14403177	15886	C	T	0,138528	2021-02-17	United States
ORF1ab_1653_D	ORF1ab	1653	SRR14403177	18424	A	G	0,996575	2021-02-17	United States
S_614_G	S	614	SRR14403177	23403	A	G	0,999194	2021-02-17	United States
ORF3a_57_H	ORF3a	57	SRR14403177	25563	G	T	1	2021-02-17	United States
ORF3a_73_I	ORF3a	73	SRR14403177	25609	C	A	0,998942	2021-02-17	United States
ORF8_24_L	ORF8	24	SRR14403177	27964	C	T	1	2021-02-17	United States
N_67_S	N	67	SRR14403177	28472	C	T	1	2021-02-17	United States
N_199_L	N	199	SRR14403177	28869	C	T	0,999362	2021-02-17	United States
ORF1ab_144_A	ORF1ab	144	SRR14403179	696	A	C	0,998808	2021-02-18	United States
ORF1ab_626_L	ORF1ab	626	SRR14403179	2142	C	T	0,999509	2021-02-18	United States
ORF1ab_1202_N	ORF1ab	1202	SRR14403179	3871	G	T	1	2021-02-18	United States
ORF1ab_1605_I	ORF1ab	1605	SRR14403179	5079	C	T	1	2021-02-18	United States
ORF1ab_1854_I	ORF1ab	1854	SRR14403179	5826	C	T	0,998582	2021-02-18	United States
ORF1ab_2007_I	ORF1ab	2007	SRR14403179	6285	C	T	0,998594	2021-02-18	United States
ORF1ab_3768_NA	ORF1ab	3768	SRR14403179	11567	A	+T	0,0572519	2021-02-18	United States
ORF1ab_314_L	ORF1ab	314	SRR14403179	14408	C	T	1	2021-02-18	United States
ORF1ab_2321_L	ORF1ab	2321	SRR14403179	20429	C	T	0,995935	2021-02-18	United States
ORF1ab_2488_M	ORF1ab	2488	SRR14403179	20930	C	T	1	2021-02-18	United States
S_614_G	S	614	SRR14403179	23403	A	G	1	2021-02-18	United States
N_235_F	N	235	SRR14403179	28977	C	T	0,999286	2021-02-18	United States
ORF1ab_265_I	ORF1ab	265	SRR14403180	1059	C	T	1	2021-02-18	United States
ORF1ab_1213_L	ORF1ab	1213	SRR14403180	3903	C	T	1	2021-02-18	United States
ORF1ab_2242_F	ORF1ab	2242	SRR14403180	6990	C	T	0,996974	2021-02-18	United States
ORF1ab_2361_K	ORF1ab	2361	SRR14403180	7348	T	A	1	2021-02-18	United States
ORF1ab_2606_I	ORF1ab	2606	SRR14403180	8083	G	A	0,996885	2021-02-18	United States
ORF1ab_2967_I	ORF1ab	2967	SRR14403180	9165	C	T	0,998192	2021-02-18	United States
ORF1ab_3352_F	ORF1ab	3352	SRR14403180	10319	C	T	1	2021-02-18	United States
ORF1ab_314_L	ORF1ab	314	SRR14403180	14408	C	T	0,998192	2021-02-18	United States
ORF1ab_1555_I	ORF1ab	1555	SRR14403180	18131	C	T	1	2021-02-18	United States
ORF1ab_1653_D	ORF1ab	1653	SRR14403180	18424	A	G	1	2021-02-18	United States
ORF1ab_2613_C	ORF1ab	2613	SRR14403180	21304	C	T	1	2021-02-18	United States
S_614_G	S	614	SRR14403180	23403	A	G	0,998731	2021-02-18	United States
S_677_H	S	677	SRR14403180	23593	G	T	1	2021-02-18	United States
ORF3a_57_H	ORF3a	57	SRR14403180	25563	G	T	0,997519	2021-02-18	United States
ORF3a_172_V	ORF3a	172	SRR14403180	25907	G	T	0,997319	2021-02-18	United States
ORF8_24_L	ORF8	24	SRR14403180	27964	C	T	1	2021-02-18	United States
N_67_S	N	67	SRR14403180	28472	C	T	0,998179	2021-02-18	United States
N_199_L	N	199	SRR14403180	28869	C	T	0,999093	2021-02-18	United States
ORF1ab_428_G	ORF1ab	428	SRR14403181	1547	A	G	1	2021-02-19	United States
ORF1ab_1168_I	ORF1ab	1168	SRR14403181	3768	C	T	0,999003	2021-02-19	United States
ORF1ab_1543_I	ORF1ab	1543	SRR14403181	4893	C	T	1	2021-02-19	United States
ORF1ab_3571_V	ORF1ab	3571	SRR14403181	10977	C	T	1	2021-02-19	United States
ORF1ab_4390_V	ORF1ab	4390	SRR14403181	13433	A	G	1	2021-02-19	United States
ORF1ab_314_L	ORF1ab	314	SRR14403181	14408	C	T	1	2021-02-19	United States
S_484_K	S	484	SRR14403181	23012	G	A	0,998598	2021-02-19	United States
S_614_G	S	614	SRR14403181	23403	A	G	1	2021-02-19	United States
S_681_H	S	681	SRR14403181	23604	C	A	1	2021-02-19	United States
ORF3a_143_S	ORF3a	143	SRR14403181	25819	G	T	0,998222	2021-02-19	United States
ORF3a_202_L	ORF3a	202	SRR14403181	25996	G	T	0,999142	2021-02-19	United States
M_70_F	M	70	SRR14403181	26730	G	T	1	2021-02-19	United States
N_203_K	N	203	SRR14403181	28881	G	A	0,9992	2021-02-19	United States
N_204_R	N	204	SRR14403181	28883	G	C	1	2021-02-19	United States
ORF1ab_265_I	ORF1ab	265	SRR14403182	1059	C	T	0,999335	2021-02-18	United States
ORF1ab_999_I	ORF1ab	999	SRR14403182	3261	C	T	1	2021-02-18	United States
ORF1ab_1074_V	ORF1ab	1074	SRR14403182	3486	C	T	1	2021-02-18	United States
ORF1ab_3352_F	ORF1ab	3352	SRR14403182	10319	C	T	0,999309	2021-02-18	United States
ORF1ab_314_L	ORF1ab	314	SRR14403182	14408	C	T	1	2021-02-18	United States
ORF1ab_1653_D	ORF1ab	1653	SRR14403182	18424	A	G	1	2021-02-18	United States
ORF1ab_2613_C	ORF1ab	2613	SRR14403182	21304	C	T	0,997647	2021-02-18	United States
S_501_Y	S	501	SRR14403182	23063	A	T	0,999429	2021-02-18	United States
S_614_G	S	614	SRR14403182	23403	A	G	0,999482	2021-02-18	United States
ORF3a_37_K	ORF3a	37	SRR14403182	25502	T	A	1	2021-02-18	United States
ORF3a_57_H	ORF3a	57	SRR14403182	25563	G	T	1	2021-02-18	United States
ORF3a_172_V	ORF3a	172	SRR14403182	25907	G	T	0,999403	2021-02-18	United States
ORF7a_120_I	ORF7a	120	SRR14403182	27752	C	T	1	2021-02-18	United States
ORF8_24_L	ORF8	24	SRR14403182	27964	C	T	1	2021-02-18	United States
N_67_S	N	67	SRR14403182	28472	C	T	1	2021-02-18	United States
N_199_L	N	199	SRR14403182	28869	C	T	0,999524	2021-02-18	United States
ORF1ab_28_I	ORF1ab	28	SRR14403183	347	G	A	1	2021-02-18	United States
ORF1ab_265_I	ORF1ab	265	SRR14403183	1059	C	T	1	2021-02-18	United States
ORF1ab_2144_NA	ORF1ab	2144	SRR14403183	6696	C	+T	0,0638468	2021-02-18	United States
ORF1ab_4205_V	ORF1ab	4205	SRR14403183	12878	A	G	1	2021-02-18	United States
ORF1ab_314_L	ORF1ab	314	SRR14403183	14408	C	T	0,998992	2021-02-18	United States
ORF1ab_1183_Y	ORF1ab	1183	SRR14403183	17014	G	T	0,999142	2021-02-18	United States
S_13_I	S	13	SRR14403183	21600	G	T	0,998788	2021-02-18	United States
S_152_C	S	152	SRR14403183	22018	G	T	0,998354	2021-02-18	United States
S_452_R	S	452	SRR14403183	22917	T	G	1	2021-02-18	United States
S_614_G	S	614	SRR14403183	23403	A	G	0,999381	2021-02-18	United States
ORF3a_57_H	ORF3a	57	SRR14403183	25563	G	T	0,995696	2021-02-18	United States
M_174_Q	M	174	SRR14403183	27043	G	A	0,0549451	2021-02-18	United States
N_205_I	N	205	SRR14403183	28887	C	T	0,999126	2021-02-18	United States
ORF10_24_C	ORF10	24	SRR14403183	29627	C	T	0,998427	2021-02-18	United States
ORF1ab_265_I	ORF1ab	265	SRR14403185	1059	C	T	1	2021-02-17	United States
ORF1ab_814_I	ORF1ab	814	SRR14403185	2706	C	T	1	2021-02-17	United States
ORF1ab_2274_I	ORF1ab	2274	SRR14403185	7086	C	T	1	2021-02-17	United States
ORF1ab_2589_R	ORF1ab	2589	SRR14403185	8031	A	G	0,998039	2021-02-17	United States
ORF1ab_2667_C	ORF1ab	2667	SRR14403185	8264	G	T	1	2021-02-17	United States
ORF1ab_2695_I	ORF1ab	2695	SRR14403185	8349	G	T	0,995392	2021-02-17	United States
ORF1ab_3352_F	ORF1ab	3352	SRR14403185	10319	C	T	1	2021-02-17	United States
ORF1ab_3523_V	ORF1ab	3523	SRR14403185	10833	C	T	1	2021-02-17	United States
ORF1ab_4031_I	ORF1ab	4031	SRR14403185	12357	C	T	0,111907	2021-02-17	United States
ORF1ab_76_I	ORF1ab	76	SRR14403185	13694	C	T	0,999411	2021-02-17	United States
ORF1ab_176_V	ORF1ab	176	SRR14403185	13994	C	T	0,997899	2021-02-17	United States
ORF1ab_314_L	ORF1ab	314	SRR14403185	14408	C	T	0,998776	2021-02-17	United States
ORF1ab_1220_F	ORF1ab	1220	SRR14403185	17125	C	T	0,99947	2021-02-17	United States
ORF1ab_1653_D	ORF1ab	1653	SRR14403185	18424	A	G	1	2021-02-17	United States
ORF1ab_2613_C	ORF1ab	2613	SRR14403185	21304	C	T	0,998354	2021-02-17	United States
S_614_G	S	614	SRR14403185	23403	A	G	1	2021-02-17	United States
ORF3a_57_H	ORF3a	57	SRR14403185	25563	G	T	0,999163	2021-02-17	United States
ORF3a_172_V	ORF3a	172	SRR14403185	25907	G	T	1	2021-02-17	United States
ORF3a_223_I	ORF3a	223	SRR14403185	26060	C	T	1	2021-02-17	United States
ORF6_45_N	ORF6	45	SRR14403185	27335	C	A	1	2021-02-17	United States
N_67_S	N	67	SRR14403185	28472	C	T	1	2021-02-17	United States
N_199_L	N	199	SRR14403185	28869	C	T	0,998994	2021-02-17	United States
N_418_H	N	418	SRR14403185	29527	G	T	0,9994	2021-02-17	United States
ORF1ab_265_I	ORF1ab	265	SRR14403186	1059	C	T	1	2021-02-19	United States
ORF1ab_2606_I	ORF1ab	2606	SRR14403186	8083	G	A	0,998798	2021-02-19	United States
ORF1ab_3352_F	ORF1ab	3352	SRR14403186	10319	C	T	1	2021-02-19	United States
ORF1ab_314_L	ORF1ab	314	SRR14403186	14408	C	T	0,998775	2021-02-19	United States
ORF1ab_1653_D	ORF1ab	1653	SRR14403186	18424	A	G	0,998902	2021-02-19	United States
ORF1ab_2368_I	ORF1ab	2368	SRR14403186	20569	G	A	0,0509031	2021-02-19	United States
ORF1ab_2613_C	ORF1ab	2613	SRR14403186	21304	C	T	1	2021-02-19	United States
S_614_G	S	614	SRR14403186	23403	A	G	1	2021-02-19	United States
ORF3a_57_H	ORF3a	57	SRR14403186	25563	G	T	0,999233	2021-02-19	United States
ORF3a_172_V	ORF3a	172	SRR14403186	25907	G	T	0,999379	2021-02-19	United States
ORF8_24_L	ORF8	24	SRR14403186	27964	C	T	1	2021-02-19	United States
N_67_S	N	67	SRR14403186	28472	C	T	1	2021-02-19	United States
N_199_L	N	199	SRR14403186	28869	C	T	0,9991	2021-02-19	United States
N_379_I	N	379	SRR14403186	29409	C	T	1	2021-02-19	United States
ORF1ab_265_I	ORF1ab	265	SRR14403188	1059	C	T	0,998984	2021-02-17	United States
ORF1ab_4205_V	ORF1ab	4205	SRR14403188	12878	A	G	1	2021-02-17	United States
ORF1ab_314_L	ORF1ab	314	SRR14403188	14408	C	T	1	2021-02-17	United States
ORF1ab_1183_Y	ORF1ab	1183	SRR14403188	17014	G	T	1	2021-02-17	United States
S_13_I	S	13	SRR14403188	21600	G	T	0,998537	2021-02-17	United States
S_152_C	S	152	SRR14403188	22018	G	T	1	2021-02-17	United States
S_452_R	S	452	SRR14403188	22917	T	G	0,999285	2021-02-17	United States
S_614_G	S	614	SRR14403188	23403	A	G	1	2021-02-17	United States
ORF3a_57_H	ORF3a	57	SRR14403188	25563	G	T	0,998252	2021-02-17	United States
N_205_I	N	205	SRR14403188	28887	C	T	0,998643	2021-02-17	United States
ORF1ab_265_I	ORF1ab	265	SRR14403190	1059	C	T	0,999076	2021-02-17	United States
ORF1ab_989_NA	ORF1ab	989	SRR14403190	3231	G	-TCAACAAGACGGCAGTGAGGACAATCAGACAACTACTATTCAAACAATTGTTGAGGT	0,995425	2021-02-17	United States
ORF1ab_2038_K	ORF1ab	2038	SRR14403190	6379	T	A	1	2021-02-17	United States
ORF1ab_2144_NA	ORF1ab	2144	SRR14403190	6696	C	+T	0,0591434	2021-02-17	United States
ORF1ab_3352_F	ORF1ab	3352	SRR14403190	10319	C	T	0,998131	2021-02-17	United States
ORF1ab_147_H	ORF1ab	147	SRR14403190	13906	T	C	0,993852	2021-02-17	United States
ORF1ab_298_T	ORF1ab	298	SRR14403190	14360	T	C	0,99676	2021-02-17	United States
ORF1ab_314_L	ORF1ab	314	SRR14403190	14408	C	T	1	2021-02-17	United States
ORF1ab_833_NA	ORF1ab	833	SRR14403190	15965	G	+T	0,0548819	2021-02-17	United States
ORF1ab_1220_F	ORF1ab	1220	SRR14403190	17125	C	T	0,999338	2021-02-17	United States
ORF1ab_1568_S	ORF1ab	1568	SRR14403190	18169	G	A	1	2021-02-17	United States
ORF1ab_1653_D	ORF1ab	1653	SRR14403190	18424	A	G	0,998952	2021-02-17	United States
S_614_G	S	614	SRR14403190	23403	A	G	0,998624	2021-02-17	United States
S_1228_L	S	1228	SRR14403190	25244	G	T	1	2021-02-17	United States
ORF3a_57_H	ORF3a	57	SRR14403190	25563	G	T	1	2021-02-17	United States
ORF3a_172_V	ORF3a	172	SRR14403190	25907	G	T	0,998845	2021-02-17	United States
ORF7a_96_F	ORF7a	96	SRR14403190	27679	C	T	1	2021-02-17	United States
ORF8_24_L	ORF8	24	SRR14403190	27964	C	T	1	2021-02-17	United States
N_67_S	N	67	SRR14403190	28472	C	T	1	2021-02-17	United States
N_199_L	N	199	SRR14403190	28869	C	T	0,998982	2021-02-17	United States
N_299_R	N	299	SRR14403190	29169	A	G	0,113415	2021-02-17	United States
ORF1ab_265_I	ORF1ab	265	SRR14403191	1059	C	T	1	2021-02-17	United States
ORF1ab_2144_NA	ORF1ab	2144	SRR14403191	6696	C	+T	0,0651921	2021-02-17	United States
ORF1ab_3352_F	ORF1ab	3352	SRR14403191	10319	C	T	1	2021-02-17	United States
ORF1ab_314_L	ORF1ab	314	SRR14403191	14408	C	T	1	2021-02-17	United States
ORF1ab_833_NA	ORF1ab	833	SRR14403191	15965	G	+T	0,0612717	2021-02-17	United States
ORF1ab_1653_D	ORF1ab	1653	SRR14403191	18424	A	G	1	2021-02-17	United States
ORF1ab_1873_N	ORF1ab	1873	SRR14403191	19086	G	T	0,997633	2021-02-17	United States
ORF1ab_2312_L	ORF1ab	2312	SRR14403191	20402	C	T	0,996154	2021-02-17	United States
ORF1ab_2515_L	ORF1ab	2515	SRR14403191	21010	G	T	1	2021-02-17	United States
ORF1ab_2613_C	ORF1ab	2613	SRR14403191	21304	C	T	1	2021-02-17	United States
S_614_G	S	614	SRR14403191	23403	A	G	0,997494	2021-02-17	United States
ORF3a_57_H	ORF3a	57	SRR14403191	25563	G	T	0,999078	2021-02-17	United States
ORF3a_172_V	ORF3a	172	SRR14403191	25907	G	T	0,99845	2021-02-17	United States
E_62_F	E	62	SRR14403191	26428	G	T	0,0846626	2021-02-17	United States
ORF8_24_L	ORF8	24	SRR14403191	27964	C	T	0,99789	2021-02-17	United States
N_67_S	N	67	SRR14403191	28472	C	T	1	2021-02-17	United States
N_199_L	N	199	SRR14403191	28869	C	T	0,999485	2021-02-17	United States
ORF1ab_959_S	ORF1ab	959	SRR14403192	3140	C	T	1	2021-02-19	United States
ORF1ab_1429_K	ORF1ab	1429	SRR14403192	4551	C	A	1	2021-02-19	United States
ORF1ab_2345_V	ORF1ab	2345	SRR14403192	7299	C	T	1	2021-02-19	United States
ORF1ab_3255_I	ORF1ab	3255	SRR14403192	10029	C	T	0,997768	2021-02-19	United States
ORF1ab_3618_V	ORF1ab	3618	SRR14403192	11117	A	G	0,998995	2021-02-19	United States
ORF1ab_4175_I	ORF1ab	4175	SRR14403192	12789	C	T	1	2021-02-19	United States
ORF1ab_314_L	ORF1ab	314	SRR14403192	14408	C	T	1	2021-02-19	United States
S_478_K	S	478	SRR14403192	22995	C	A	0,999416	2021-02-19	United States
S_614_G	S	614	SRR14403192	23403	A	G	1	2021-02-19	United States
S_681_H	S	681	SRR14403192	23604	C	A	1	2021-02-19	United States
S_732_A	S	732	SRR14403192	23756	A	G	1	2021-02-19	United States
N_203_K	N	203	SRR14403192	28881	G	A	0,998624	2021-02-19	United States
N_204_R	N	204	SRR14403192	28883	G	C	1	2021-02-19	United States
ORF1ab_265_I	ORF1ab	265	SRR14403193	1059	C	T	0,999192	2021-02-17	United States
ORF1ab_1062_S	ORF1ab	1062	SRR14403193	3450	A	G	1	2021-02-17	United States
ORF1ab_2144_NA	ORF1ab	2144	SRR14403193	6696	C	+T	0,0882353	2021-02-17	United States
ORF1ab_2606_I	ORF1ab	2606	SRR14403193	8083	G	A	1	2021-02-17	United States
ORF1ab_3352_F	ORF1ab	3352	SRR14403193	10319	C	T	0,998288	2021-02-17	United States
ORF1ab_314_L	ORF1ab	314	SRR14403193	14408	C	T	1	2021-02-17	United States
ORF1ab_1653_D	ORF1ab	1653	SRR14403193	18424	A	G	0,998851	2021-02-17	United States
ORF1ab_2613_C	ORF1ab	2613	SRR14403193	21304	C	T	1	2021-02-17	United States
S_614_G	S	614	SRR14403193	23403	A	G	0,999368	2021-02-17	United States
ORF3a_57_H	ORF3a	57	SRR14403193	25563	G	T	0,998067	2021-02-17	United States
ORF3a_172_V	ORF3a	172	SRR14403193	25907	G	T	0,999402	2021-02-17	United States
ORF8_24_L	ORF8	24	SRR14403193	27964	C	T	1	2021-02-17	United States
ORF8_64_D	ORF8	64	SRR14403193	28085	G	T	1	2021-02-17	United States
N_67_S	N	67	SRR14403193	28472	C	T	1	2021-02-17	United States
N_199_L	N	199	SRR14403193	28869	C	T	0,998505	2021-02-17	United States
ORF1ab_265_I	ORF1ab	265	SRR14403194	1059	C	T	1	2021-02-17	United States
ORF1ab_807_L	ORF1ab	807	SRR14403194	2684	A	C	0,998553	2021-02-17	United States
ORF1ab_959_S	ORF1ab	959	SRR14403194	3140	C	T	1	2021-02-17	United States
ORF1ab_2121_I	ORF1ab	2121	SRR14403194	6627	C	T	1	2021-02-17	United States
ORF1ab_2355_S	ORF1ab	2355	SRR14403194	7328	G	T	1	2021-02-17	United States
ORF1ab_2482_T	ORF1ab	2482	SRR14403194	7710	A	C	0,997753	2021-02-17	United States
ORF1ab_2606_I	ORF1ab	2606	SRR14403194	8083	G	A	0,998967	2021-02-17	United States
ORF1ab_3352_F	ORF1ab	3352	SRR14403194	10319	C	T	1	2021-02-17	United States
ORF1ab_314_L	ORF1ab	314	SRR14403194	14408	C	T	1	2021-02-17	United States
ORF1ab_1555_I	ORF1ab	1555	SRR14403194	18131	C	T	1	2021-02-17	United States
ORF1ab_1653_D	ORF1ab	1653	SRR14403194	18424	A	G	0,998636	2021-02-17	United States
ORF1ab_2613_C	ORF1ab	2613	SRR14403194	21304	C	T	1	2021-02-17	United States
S_80_Y	S	80	SRR14403194	21800	G	T	1	2021-02-17	United States
S_614_G	S	614	SRR14403194	23403	A	G	1	2021-02-17	United States
ORF3a_57_H	ORF3a	57	SRR14403194	25563	G	T	0,999215	2021-02-17	United States
ORF3a_172_V	ORF3a	172	SRR14403194	25907	G	T	1	2021-02-17	United States
ORF8_24_L	ORF8	24	SRR14403194	27964	C	T	1	2021-02-17	United States
ORF8_52_I	ORF8	52	SRR14403194	28048	G	T	0,997996	2021-02-17	United States
N_67_S	N	67	SRR14403194	28472	C	T	1	2021-02-17	United States
N_199_L	N	199	SRR14403194	28869	C	T	1	2021-02-17	United States
ORF1ab_265_I	ORF1ab	265	SRR14403195	1059	C	T	0,999181	2021-02-17	United States
ORF1ab_2606_I	ORF1ab	2606	SRR14403195	8083	G	A	1	2021-02-17	United States
ORF1ab_3352_F	ORF1ab	3352	SRR14403195	10319	C	T	1	2021-02-17	United States
ORF1ab_3603_NA	ORF1ab	3603	SRR14403195	11074	C	+T	0,0878307	2021-02-17	United States
ORF1ab_3606_NA	ORF1ab	3606	SRR14403195	11082	T	-G	0,0796178	2021-02-17	United States
ORF1ab_3606_F	ORF1ab	3606	SRR14403195	11083	G	T	1	2021-02-17	United States
ORF1ab_314_L	ORF1ab	314	SRR14403195	14408	C	T	1	2021-02-17	United States
ORF1ab_1653_D	ORF1ab	1653	SRR14403195	18424	A	G	0,998848	2021-02-17	United States
ORF1ab_2531_S	ORF1ab	2531	SRR14403195	21058	C	T	0,998447	2021-02-17	United States
ORF1ab_2613_C	ORF1ab	2613	SRR14403195	21304	C	T	0,999075	2021-02-17	United States
S_614_G	S	614	SRR14403195	23403	A	G	0,9988	2021-02-17	United States
ORF3a_9_I	ORF3a	9	SRR14403195	25418	C	T	0,998127	2021-02-17	United States
ORF3a_57_H	ORF3a	57	SRR14403195	25563	G	T	0,998765	2021-02-17	United States
ORF3a_159_S	ORF3a	159	SRR14403195	25867	C	T	0,0519481	2021-02-17	United States
ORF3a_172_V	ORF3a	172	SRR14403195	25907	G	T	0,998602	2021-02-17	United States
ORF8_24_L	ORF8	24	SRR14403195	27964	C	T	1	2021-02-17	United States
N_67_S	N	67	SRR14403195	28472	C	T	1	2021-02-17	United States
N_199_L	N	199	SRR14403195	28869	C	T	0,997945	2021-02-17	United States
N_377_Y	N	377	SRR14403195	29402	G	T	1	2021-02-17	United States
ORF1ab_265_I	ORF1ab	265	SRR14403196	1059	C	T	1	2021-02-18	United States
ORF1ab_2144_NA	ORF1ab	2144	SRR14403196	6696	C	+T	0,0618081	2021-02-18	United States
ORF1ab_3352_F	ORF1ab	3352	SRR14403196	10319	C	T	0,998811	2021-02-18	United States
ORF1ab_3718_F	ORF1ab	3718	SRR14403196	11417	G	T	1	2021-02-18	United States
ORF1ab_314_L	ORF1ab	314	SRR14403196	14408	C	T	1	2021-02-18	United States
ORF1ab_1653_D	ORF1ab	1653	SRR14403196	18424	A	G	1	2021-02-18	United States
ORF1ab_2613_C	ORF1ab	2613	SRR14403196	21304	C	T	0,997342	2021-02-18	United States
S_18_F	S	18	SRR14403196	21614	C	T	1	2021-02-18	United States
S_614_G	S	614	SRR14403196	23403	A	G	1	2021-02-18	United States
S_780_Q	S	780	SRR14403196	23900	G	C	0,999067	2021-02-18	United States
ORF3a_57_H	ORF3a	57	SRR14403196	25563	G	T	0,998744	2021-02-18	United States
ORF3a_172_V	ORF3a	172	SRR14403196	25907	G	T	1	2021-02-18	United States
ORF8_17_Y	ORF8	17	SRR14403196	27942	C	T	1	2021-02-18	United States
ORF8_24_L	ORF8	24	SRR14403196	27964	C	T	1	2021-02-18	United States
N_67_S	N	67	SRR14403196	28472	C	T	1	2021-02-18	United States
N_199_L	N	199	SRR14403196	28869	C	T	0,998201	2021-02-18	United States
ORF1ab_265_I	ORF1ab	265	SRR14403197	1059	C	T	0,999101	2021-02-17	United States
ORF1ab_1863_V	ORF1ab	1863	SRR14403197	5852	A	G	0,999462	2021-02-17	United States
ORF1ab_3082_A	ORF1ab	3082	SRR14403197	9509	A	G	1	2021-02-17	United States
ORF1ab_3352_F	ORF1ab	3352	SRR14403197	10319	C	T	0,999116	2021-02-17	United States
ORF1ab_3774_D	ORF1ab	3774	SRR14403197	11585	A	G	0,132339	2021-02-17	United States
ORF1ab_4148_V	ORF1ab	4148	SRR14403197	12708	C	T	1	2021-02-17	United States
ORF1ab_4159_I	ORF1ab	4159	SRR14403197	12741	C	T	0,998972	2021-02-17	United States
ORF1ab_4371_I	ORF1ab	4371	SRR14403197	13377	C	T	0,809886	2021-02-17	United States
ORF1ab_314_L	ORF1ab	314	SRR14403197	14408	C	T	1	2021-02-17	United States
ORF1ab_1183_Y	ORF1ab	1183	SRR14403197	17014	G	T	0,999122	2021-02-17	United States
ORF1ab_1653_D	ORF1ab	1653	SRR14403197	18424	A	G	1	2021-02-17	United States
S_614_G	S	614	SRR14403197	23403	A	G	0,998747	2021-02-17	United States
S_1228_L	S	1228	SRR14403197	25244	G	T	1	2021-02-17	United States
ORF3a_57_H	ORF3a	57	SRR14403197	25563	G	T	1	2021-02-17	United States
ORF3a_172_V	ORF3a	172	SRR14403197	25907	G	T	0,998925	2021-02-17	United States
ORF8_24_L	ORF8	24	SRR14403197	27964	C	T	1	2021-02-17	United States
ORF8_40_Y	ORF8	40	SRR14403197	28011	C	T	1	2021-02-17	United States
N_67_S	N	67	SRR14403197	28472	C	T	1	2021-02-17	United States
N_199_L	N	199	SRR14403197	28869	C	T	1	2021-02-17	United States
ORF1ab_265_I	ORF1ab	265	SRR14403198	1059	C	T	0,998672	2021-02-19	United States
ORF1ab_3352_F	ORF1ab	3352	SRR14403198	10319	C	T	0,999273	2021-02-19	United States
ORF1ab_314_L	ORF1ab	314	SRR14403198	14408	C	T	1	2021-02-19	United States
ORF1ab_767_L	ORF1ab	767	SRR14403198	15766	G	T	1	2021-02-19	United States
ORF1ab_1653_D	ORF1ab	1653	SRR14403198	18424	A	G	0,999035	2021-02-19	United States
ORF1ab_1691_L	ORF1ab	1691	SRR14403198	18538	G	T	1	2021-02-19	United States
ORF1ab_2613_C	ORF1ab	2613	SRR14403198	21304	C	T	0,653165	2021-02-19	United States
ORF1ab_2613_S	ORF1ab	2613	SRR14403198	21304	C	A	0,346203	2021-02-19	United States
ORF1ab_2613_H	ORF1ab	2613	SRR14403198	21305	G	A	0,347222	2021-02-19	United States
S_614_G	S	614	SRR14403198	23403	A	G	0,999422	2021-02-19	United States
ORF3a_21_N	ORF3a	21	SRR14403198	25455	G	T	0,999384	2021-02-19	United States
ORF3a_57_H	ORF3a	57	SRR14403198	25563	G	T	1	2021-02-19	United States
ORF3a_172_V	ORF3a	172	SRR14403198	25907	G	T	1	2021-02-19	United States
ORF3a_180_P	ORF3a	180	SRR14403198	25930	T	C	0,99908	2021-02-19	United States
ORF8_24_L	ORF8	24	SRR14403198	27964	C	T	0,99562	2021-02-19	United States
N_67_S	N	67	SRR14403198	28472	C	T	0,998294	2021-02-19	United States
N_199_L	N	199	SRR14403198	28869	C	T	0,998743	2021-02-19	United States
N_389_L	N	389	SRR14403198	29439	A	T	0,999481	2021-02-19	United States
ORF1ab_265_I	ORF1ab	265	SRR14403199	1059	C	T	1	2021-02-17	United States
ORF1ab_314_L	ORF1ab	314	SRR14403199	14408	C	T	1	2021-02-17	United States
ORF1ab_2025_I	ORF1ab	2025	SRR14403199	19542	G	T	1	2021-02-17	United States
S_614_G	S	614	SRR14403199	23403	A	G	0,999467	2021-02-17	United States
ORF3a_57_H	ORF3a	57	SRR14403199	25563	G	T	1	2021-02-17	United States
M_2_V	M	2	SRR14403199	26527	C	T	1	2021-02-17	United States
N_183_Y	N	183	SRR14403199	28821	C	A	0,998894	2021-02-17	United States
ORF1ab_102_K	ORF1ab	102	SRR14403200	569	G	A	1	2021-02-17	United States
ORF1ab_265_I	ORF1ab	265	SRR14403200	1059	C	T	0,998999	2021-02-17	United States
ORF1ab_1863_V	ORF1ab	1863	SRR14403200	5852	A	G	0,997813	2021-02-17	United States
ORF1ab_2144_NA	ORF1ab	2144	SRR14403200	6696	C	+T	0,0519685	2021-02-17	United States
ORF1ab_3352_F	ORF1ab	3352	SRR14403200	10319	C	T	1	2021-02-17	United States
ORF1ab_3952_S	ORF1ab	3952	SRR14403200	12119	C	T	0,997976	2021-02-17	United States
ORF1ab_4148_V	ORF1ab	4148	SRR14403200	12708	C	T	1	2021-02-17	United States
ORF1ab_314_L	ORF1ab	314	SRR14403200	14408	C	T	1	2021-02-17	United States
ORF1ab_1653_D	ORF1ab	1653	SRR14403200	18424	A	G	1	2021-02-17	United States
S_26_H	S	26	SRR14403200	21639	C	A	0,999323	2021-02-17	United States
S_614_G	S	614	SRR14403200	23403	A	G	0,998509	2021-02-17	United States
S_1228_L	S	1228	SRR14403200	25244	G	T	0,998792	2021-02-17	United States
ORF3a_57_H	ORF3a	57	SRR14403200	25563	G	T	1	2021-02-17	United States
ORF3a_172_V	ORF3a	172	SRR14403200	25907	G	T	0,999451	2021-02-17	United States
ORF8_24_L	ORF8	24	SRR14403200	27964	C	T	0,997727	2021-02-17	United States
N_67_S	N	67	SRR14403200	28472	C	T	1	2021-02-17	United States
N_199_L	N	199	SRR14403200	28869	C	T	0,999484	2021-02-17	United States
ORF1ab_2144_NA	ORF1ab	2144	SRR14403201	6696	C	+T	0,0903955	2021-02-19	United States
ORF1ab_2396_N	ORF1ab	2396	SRR14403201	7452	G	A	1	2021-02-19	United States
ORF1ab_314_L	ORF1ab	314	SRR14403201	14408	C	T	1	2021-02-19	United States
ORF1ab_1567_L	ORF1ab	1567	SRR14403201	18167	C	T	1	2021-02-19	United States
S_614_G	S	614	SRR14403201	23403	A	G	1	2021-02-19	United States
S_675_H	S	675	SRR14403201	23587	G	C	0,996516	2021-02-19	United States
ORF3a_254_A	ORF3a	254	SRR14403201	26153	G	C	0,998753	2021-02-19	United States
ORF3a_255_NA	ORF3a	255	SRR14403201	26157	T	-GTTA	0,990279	2021-02-19	United States
ORF8_54_P	ORF8	54	SRR14403201	28053	T	C	0,996743	2021-02-19	United States
ORF8_65_S	ORF8	65	SRR14403201	28086	G	T	1	2021-02-19	United States
ORF8_95_F	ORF8	95	SRR14403201	28178	G	T	1	2021-02-19	United States
N_128_H	N	128	SRR14403201	28655	G	C	0,998613	2021-02-19	United States
N_194_L	N	194	SRR14403201	28854	C	T	1	2021-02-19	United States
N_205_I	N	205	SRR14403201	28887	C	T	0,998594	2021-02-19	United States
ORF1ab_2535_L	ORF1ab	2535	SRR14403202	7869	C	T	1	2021-02-18	United States
ORF1ab_3116_F	ORF1ab	3116	SRR14403202	9611	C	T	0,99906	2021-02-18	United States
ORF1ab_3164_H	ORF1ab	3164	SRR14403202	9756	G	A	1	2021-02-18	United States
ORF1ab_3220_V	ORF1ab	3220	SRR14403202	9924	C	T	1	2021-02-18	United States
ORF1ab_3573_E	ORF1ab	3573	SRR14403202	10982	A	G	0,999167	2021-02-18	United States
ORF1ab_3673_NA	ORF1ab	3673	SRR14403202	11282	A	-GTT	1	2021-02-18	United States
ORF1ab_314_L	ORF1ab	314	SRR14403202	14408	C	T	1	2021-02-18	United States
ORF1ab_2172_NA	ORF1ab	2172	SRR14403202	19983	C	+T	0,0519751	2021-02-18	United States
ORF1ab_2224_R	ORF1ab	2224	SRR14403202	20138	A	G	1	2021-02-18	United States
S_153_T	S	153	SRR14403202	22020	T	C	0,999297	2021-02-18	United States
S_614_G	S	614	SRR14403202	23403	A	G	0,998671	2021-02-18	United States
S_681_H	S	681	SRR14403202	23604	C	A	1	2021-02-18	United States
S_688_V	S	688	SRR14403202	23625	C	T	1	2021-02-18	United States
S_735_A	S	735	SRR14403202	23765	T	G	0,996667	2021-02-18	United States
S_1027_I	S	1027	SRR14403202	24642	C	T	1	2021-02-18	United States
S_1052_Y	S	1052	SRR14403202	24717	T	A	1	2021-02-18	United States
ORF3a_255_NA	ORF3a	255	SRR14403202	26157	T	-GTTA	0,986924	2021-02-18	United States
N_217_V	N	217	SRR14403202	28923	C	T	0,998375	2021-02-18	United States
ORF10_6_NA	ORF10	6	SRR14403202	29573	G	-TTTTCGC	0,981311	2021-02-18	United States
ORF1ab_265_I	ORF1ab	265	SRR14403204	1059	C	T	1	2021-02-18	United States
ORF1ab_1946_S	ORF1ab	1946	SRR14403204	6101	G	A	0,99863	2021-02-18	United States
ORF1ab_2144_NA	ORF1ab	2144	SRR14403204	6696	C	+T	0,0574268	2021-02-18	United States
ORF1ab_3201_P	ORF1ab	3201	SRR14403204	9867	T	C	1	2021-02-18	United States
ORF1ab_3674_NA	ORF1ab	3674	SRR14403204	11287	G	-TCTGGTTTT	0,993459	2021-02-18	United States
ORF1ab_314_L	ORF1ab	314	SRR14403204	14408	C	T	0,998175	2021-02-18	United States
ORF1ab_833_NA	ORF1ab	833	SRR14403204	15965	G	+T	0,0687197	2021-02-18	United States
ORF1ab_1011_H	ORF1ab	1011	SRR14403204	16500	A	C	0,998319	2021-02-18	United States
ORF1ab_2531_S	ORF1ab	2531	SRR14403204	21058	C	T	1	2021-02-18	United States
S_3_NA	S	3	SRR14403204	21569	G	+T	0,0544427	2021-02-18	United States
S_5_F	S	5	SRR14403204	21575	C	T	0,998999	2021-02-18	United States
S_95_I	S	95	SRR14403204	21846	C	T	1	2021-02-18	United States
S_253_G	S	253	SRR14403204	22320	A	G	1	2021-02-18	United States
S_614_G	S	614	SRR14403204	23403	A	G	0,999231	2021-02-18	United States
S_701_V	S	701	SRR14403204	23664	C	T	0,997738	2021-02-18	United States
ORF3a_42_L	ORF3a	42	SRR14403204	25517	C	T	0,994505	2021-02-18	United States
ORF3a_57_H	ORF3a	57	SRR14403204	25563	G	T	1	2021-02-18	United States
ORF8_11_I	ORF8	11	SRR14403204	27925	C	T	1	2021-02-18	United States
N_199_L	N	199	SRR14403204	28869	C	T	0,999292	2021-02-18	United States
N_234_I	N	234	SRR14403204	28975	G	A	0,999265	2021-02-18	United States
ORF1ab_1001_I	ORF1ab	1001	SRR14403206	3267	C	T	1	2021-02-19	United States
ORF1ab_1708_D	ORF1ab	1708	SRR14403206	5388	C	A	1	2021-02-19	United States
ORF1ab_2230_T	ORF1ab	2230	SRR14403206	6954	T	C	1	2021-02-19	United States
ORF1ab_3674_NA	ORF1ab	3674	SRR14403206	11287	G	-TCTGGTTTT	0,99424	2021-02-19	United States
ORF1ab_3966_R	ORF1ab	3966	SRR14403206	12162	A	G	0,99942	2021-02-19	United States
ORF1ab_314_L	ORF1ab	314	SRR14403206	14408	C	T	0,998756	2021-02-19	United States
ORF1ab_1031_S	ORF1ab	1031	SRR14403206	16558	G	T	0,475	2021-02-19	United States
ORF1ab_1383_R	ORF1ab	1383	SRR14403206	17615	A	G	0,998999	2021-02-19	United States
ORF1ab_2557_R	ORF1ab	2557	SRR14403206	21137	A	G	0,999019	2021-02-19	United States
S_68_NA	S	68	SRR14403206	21764	A	-TACATG	0,997481	2021-02-19	United States
S_143_NA	S	143	SRR14403206	21990	T	-TTA	0,996341	2021-02-19	United States
S_501_Y	S	501	SRR14403206	23063	A	T	1	2021-02-19	United States
S_570_D	S	570	SRR14403206	23271	C	A	0,999292	2021-02-19	United States
S_614_G	S	614	SRR14403206	23403	A	G	0,997959	2021-02-19	United States
S_681_H	S	681	SRR14403206	23604	C	A	1	2021-02-19	United States
S_716_I	S	716	SRR14403206	23709	C	T	1	2021-02-19	United States
S_982_A	S	982	SRR14403206	24506	T	G	1	2021-02-19	United States
S_1118_H	S	1118	SRR14403206	24914	G	C	0,998828	2021-02-19	United States
S_1191_N	S	1191	SRR14403206	25135	G	T	1	2021-02-19	United States
ORF7a_80_K	ORF7a	80	SRR14403206	27632	G	A	1	2021-02-19	United States
ORF8_27_*	ORF8	27	SRR14403206	27972	C	T	1	2021-02-19	United States
ORF8_52_I	ORF8	52	SRR14403206	28048	G	T	1	2021-02-19	United States
ORF8_73_C	ORF8	73	SRR14403206	28111	A	G	0,999373	2021-02-19	United States
N_3_H	N	3	SRR14403206	28280	G	C	1	2021-02-19	United States
N_3_V	N	3	SRR14403206	28281	A	T	1	2021-02-19	United States
N_3_E	N	3	SRR14403206	28282	T	A	1	2021-02-19	United States
N_203_K	N	203	SRR14403206	28881	G	A	0,998904	2021-02-19	United States
N_204_R	N	204	SRR14403206	28883	G	C	1	2021-02-19	United States
N_235_F	N	235	SRR14403206	28977	C	T	0,999456	2021-02-19	United States
N_321_V	N	321	SRR14403206	29235	G	T	0,172249	2021-02-19	United States
ORF1ab_265_I	ORF1ab	265	SRR14403207	1059	C	T	1	2021-02-19	United States
ORF1ab_1104_I	ORF1ab	1104	SRR14403207	3575	G	A	1	2021-02-19	United States
ORF1ab_1108_Y	ORF1ab	1108	SRR14403207	3587	C	T	0,999436	2021-02-19	United States
ORF1ab_2144_NA	ORF1ab	2144	SRR14403207	6696	C	+T	0,0709677	2021-02-19	United States
ORF1ab_3221_I	ORF1ab	3221	SRR14403207	9928	G	T	1	2021-02-19	United States
ORF1ab_3352_F	ORF1ab	3352	SRR14403207	10319	C	T	1	2021-02-19	United States
ORF1ab_4368_I	ORF1ab	4368	SRR14403207	13368	C	T	0,737679	2021-02-19	United States
ORF1ab_314_L	ORF1ab	314	SRR14403207	14408	C	T	1	2021-02-19	United States
ORF1ab_1653_D	ORF1ab	1653	SRR14403207	18424	A	G	0,998667	2021-02-19	United States
ORF1ab_2613_C	ORF1ab	2613	SRR14403207	21304	C	T	0,993464	2021-02-19	United States
S_3_NA	S	3	SRR14403207	21569	G	+T	0,0890411	2021-02-19	United States
S_5_F	S	5	SRR14403207	21575	C	T	0,995283	2021-02-19	United States
S_27_S	S	27	SRR14403207	21641	G	T	0,995633	2021-02-19	United States
S_614_G	S	614	SRR14403207	23403	A	G	1	2021-02-19	United States
S_677_H	S	677	SRR14403207	23593	G	C	1	2021-02-19	United States
S_769_V	S	769	SRR14403207	23868	G	T	1	2021-02-19	United States
ORF3a_57_H	ORF3a	57	SRR14403207	25563	G	T	0,998683	2021-02-19	United States
ORF3a_172_V	ORF3a	172	SRR14403207	25907	G	T	1	2021-02-19	United States
E_72_G	E	72	SRR14403207	26459	A	G	1	2021-02-19	United States
ORF7a_38_A	ORF7a	38	SRR14403207	27506	G	C	1	2021-02-19	United States
ORF8_3_Y	ORF8	3	SRR14403207	27901	T	A	1	2021-02-19	United States
ORF8_24_L	ORF8	24	SRR14403207	27964	C	T	0,995556	2021-02-19	United States
N_67_S	N	67	SRR14403207	28472	C	T	0,9984	2021-02-19	United States
N_199_L	N	199	SRR14403207	28869	C	T	0,999525	2021-02-19	United States
N_376_V	N	376	SRR14403207	29400	C	T	0,997245	2021-02-19	United States
N_378_Q	N	378	SRR14403207	29405	G	C	0,997214	2021-02-19	United States
ORF1ab_265_I	ORF1ab	265	SRR14403208	1059	C	T	0,999467	2021-02-18	United States
ORF1ab_989_D	ORF1ab	989	SRR14403208	3231	G	A	1	2021-02-18	United States
ORF1ab_2361_K	ORF1ab	2361	SRR14403208	7348	T	A	1	2021-02-18	United States
ORF1ab_2495_I	ORF1ab	2495	SRR14403208	7749	C	T	1	2021-02-18	United States
ORF1ab_2606_I	ORF1ab	2606	SRR14403208	8083	G	A	1	2021-02-18	United States
ORF1ab_3076_Y	ORF1ab	3076	SRR14403208	9491	C	T	1	2021-02-18	United States
ORF1ab_3352_F	ORF1ab	3352	SRR14403208	10319	C	T	0,999397	2021-02-18	United States
ORF1ab_314_L	ORF1ab	314	SRR14403208	14408	C	T	1	2021-02-18	United States
ORF1ab_1555_I	ORF1ab	1555	SRR14403208	18131	C	T	1	2021-02-18	United States
ORF1ab_1653_D	ORF1ab	1653	SRR14403208	18424	A	G	1	2021-02-18	United States
ORF1ab_2613_C	ORF1ab	2613	SRR14403208	21304	C	T	1	2021-02-18	United States
S_569_F	S	569	SRR14403208	23267	A	T	1	2021-02-18	United States
S_614_G	S	614	SRR14403208	23403	A	G	0,99909	2021-02-18	United States
S_677_H	S	677	SRR14403208	23593	G	T	0,99851	2021-02-18	United States
S_879_T	S	879	SRR14403208	24197	G	A	0,0698174	2021-02-18	United States
ORF3a_57_H	ORF3a	57	SRR14403208	25563	G	T	0,998674	2021-02-18	United States
ORF3a_172_V	ORF3a	172	SRR14403208	25907	G	T	1	2021-02-18	United States
ORF8_24_L	ORF8	24	SRR14403208	27964	C	T	1	2021-02-18	United States
N_67_S	N	67	SRR14403208	28472	C	T	1	2021-02-18	United States
N_199_L	N	199	SRR14403208	28869	C	T	1	2021-02-18	United States
ORF1ab_265_I	ORF1ab	265	SRR14403209	1059	C	T	0,999013	2021-02-18	United States
ORF1ab_557_K	ORF1ab	557	SRR14403209	1936	T	G	1	2021-02-18	United States
ORF1ab_1100_S	ORF1ab	1100	SRR14403209	3563	G	A	0,0614772	2021-02-18	United States
ORF1ab_2967_I	ORF1ab	2967	SRR14403209	9165	C	T	0,997897	2021-02-18	United States
ORF1ab_3352_F	ORF1ab	3352	SRR14403209	10319	C	T	1	2021-02-18	United States
ORF1ab_3675_F	ORF1ab	3675	SRR14403209	11289	C	T	1	2021-02-18	United States
ORF1ab_4261_S	ORF1ab	4261	SRR14403209	13046	C	T	0,999528	2021-02-18	United States
ORF1ab_314_L	ORF1ab	314	SRR14403209	14408	C	T	0,998684	2021-02-18	United States
ORF1ab_1653_D	ORF1ab	1653	SRR14403209	18424	A	G	1	2021-02-18	United States
ORF1ab_1818_T	ORF1ab	1818	SRR14403209	18920	T	C	1	2021-02-18	United States
ORF1ab_2613_C	ORF1ab	2613	SRR14403209	21304	C	T	0,998834	2021-02-18	United States
ORF1ab_2662_S	ORF1ab	2662	SRR14403209	21451	G	A	0,997984	2021-02-18	United States
S_614_G	S	614	SRR14403209	23403	A	G	1	2021-02-18	United States
ORF3a_57_H	ORF3a	57	SRR14403209	25563	G	T	0,997976	2021-02-18	United States
ORF3a_172_V	ORF3a	172	SRR14403209	25907	G	T	0,999325	2021-02-18	United States
ORF6_56_R	ORF6	56	SRR14403209	27368	A	G	0,999068	2021-02-18	United States
ORF8_24_L	ORF8	24	SRR14403209	27964	C	T	0,994932	2021-02-18	United States
N_67_S	N	67	SRR14403209	28472	C	T	1	2021-02-18	United States
N_199_L	N	199	SRR14403209	28869	C	T	0,999375	2021-02-18	United States
ORF1ab_265_I	ORF1ab	265	SRR14403210	1059	C	T	1	2021-02-19	United States
ORF1ab_1104_I	ORF1ab	1104	SRR14403210	3575	G	A	0,999049	2021-02-19	United States
ORF1ab_1108_Y	ORF1ab	1108	SRR14403210	3587	C	T	1	2021-02-19	United States
ORF1ab_2144_NA	ORF1ab	2144	SRR14403210	6696	C	+T	0,136364	2021-02-19	United States
ORF1ab_3221_I	ORF1ab	3221	SRR14403210	9928	G	T	1	2021-02-19	United States
ORF1ab_3352_F	ORF1ab	3352	SRR14403210	10319	C	T	1	2021-02-19	United States
ORF1ab_4368_I	ORF1ab	4368	SRR14403210	13368	C	T	0,730561	2021-02-19	United States
ORF1ab_314_L	ORF1ab	314	SRR14403210	14408	C	T	1	2021-02-19	United States
ORF1ab_1653_D	ORF1ab	1653	SRR14403210	18424	A	G	0,998826	2021-02-19	United States
ORF1ab_2613_C	ORF1ab	2613	SRR14403210	21304	C	T	0,995025	2021-02-19	United States
S_3_NA	S	3	SRR14403210	21569	G	+T	0,0980092	2021-02-19	United States
S_5_F	S	5	SRR14403210	21575	C	T	1	2021-02-19	United States
S_27_S	S	27	SRR14403210	21641	G	T	1	2021-02-19	United States
S_614_G	S	614	SRR14403210	23403	A	G	0,999316	2021-02-19	United States
S_677_H	S	677	SRR14403210	23593	G	C	0,998201	2021-02-19	United States
S_769_V	S	769	SRR14403210	23868	G	T	0,99911	2021-02-19	United States
ORF3a_57_H	ORF3a	57	SRR14403210	25563	G	T	0,998535	2021-02-19	United States
ORF3a_67_N	ORF3a	67	SRR14403210	25593	G	T	0,222776	2021-02-19	United States
ORF3a_172_V	ORF3a	172	SRR14403210	25907	G	T	0,997688	2021-02-19	United States
E_72_G	E	72	SRR14403210	26459	A	G	1	2021-02-19	United States
ORF7a_38_A	ORF7a	38	SRR14403210	27506	G	C	0,998543	2021-02-19	United States
ORF8_3_Y	ORF8	3	SRR14403210	27901	T	A	1	2021-02-19	United States
ORF8_24_L	ORF8	24	SRR14403210	27964	C	T	1	2021-02-19	United States
N_67_S	N	67	SRR14403210	28472	C	T	1	2021-02-19	United States
N_199_L	N	199	SRR14403210	28869	C	T	0,998252	2021-02-19	United States
N_376_V	N	376	SRR14403210	29400	C	T	1	2021-02-19	United States
N_378_Q	N	378	SRR14403210	29405	G	C	0,998175	2021-02-19	United States
ORF1ab_265_I	ORF1ab	265	SRR14403211	1059	C	T	1	2021-02-18	United States
ORF1ab_286_T	ORF1ab	286	SRR14403211	1121	C	A	1	2021-02-18	United States
ORF1ab_1207_S	ORF1ab	1207	SRR14403211	3884	C	T	1	2021-02-18	United States
ORF1ab_2144_NA	ORF1ab	2144	SRR14403211	6696	C	+T	0,0758514	2021-02-18	United States
ORF1ab_53_Y	ORF1ab	53	SRR14403211	13624	G	T	0,999308	2021-02-18	United States
ORF1ab_314_L	ORF1ab	314	SRR14403211	14408	C	T	1	2021-02-18	United States
ORF1ab_2027_A	ORF1ab	2027	SRR14403211	19546	T	G	1	2021-02-18	United States
S_614_G	S	614	SRR14403211	23403	A	G	0,999253	2021-02-18	United States
ORF3a_54_NA	ORF3a	54	SRR14403211	25553	C	+T	0,0511022	2021-02-18	United States
ORF3a_55_F	ORF3a	55	SRR14403211	25555	G	T	1	2021-02-18	United States
ORF3a_57_H	ORF3a	57	SRR14403211	25563	G	T	1	2021-02-18	United States
E_68_F	E	68	SRR14403211	26447	C	T	1	2021-02-18	United States
N_13_S	N	13	SRR14403211	28310	C	T	0,999183	2021-02-18	United States
N_206_F	N	206	SRR14403211	28890	C	T	0,999511	2021-02-18	United States
ORF1ab_959_S	ORF1ab	959	SRR14403212	3140	C	T	1	2021-02-18	United States
ORF1ab_2144_NA	ORF1ab	2144	SRR14403212	6696	C	+T	0,0810811	2021-02-18	United States
ORF1ab_3153_S	ORF1ab	3153	SRR14403212	9723	T	C	0,994152	2021-02-18	United States
ORF1ab_3255_I	ORF1ab	3255	SRR14403212	10029	C	T	1	2021-02-18	United States
ORF1ab_3618_V	ORF1ab	3618	SRR14403212	11117	A	G	1	2021-02-18	United States
ORF1ab_4175_I	ORF1ab	4175	SRR14403212	12789	C	T	0,99919	2021-02-18	United States
ORF1ab_314_L	ORF1ab	314	SRR14403212	14408	C	T	1	2021-02-18	United States
S_478_K	S	478	SRR14403212	22995	C	A	1	2021-02-18	United States
S_614_G	S	614	SRR14403212	23403	A	G	1	2021-02-18	United States
S_681_H	S	681	SRR14403212	23604	C	A	1	2021-02-18	United States
S_732_A	S	732	SRR14403212	23756	A	G	0,995506	2021-02-18	United States
N_203_K	N	203	SRR14403212	28881	G	A	0,999396	2021-02-18	United States
N_204_R	N	204	SRR14403212	28883	G	C	0,999396	2021-02-18	United States
ORF1ab_265_I	ORF1ab	265	SRR14403214	1059	C	T	0,99936	2021-02-18	United States
ORF1ab_2283_I	ORF1ab	2283	SRR14403214	7113	C	T	0,994413	2021-02-18	United States
ORF1ab_2606_I	ORF1ab	2606	SRR14403214	8083	G	A	1	2021-02-18	United States
ORF1ab_3352_F	ORF1ab	3352	SRR14403214	10319	C	T	1	2021-02-18	United States
ORF1ab_3800_F	ORF1ab	3800	SRR14403214	11663	C	T	1	2021-02-18	United States
ORF1ab_314_L	ORF1ab	314	SRR14403214	14408	C	T	1	2021-02-18	United States
ORF1ab_1653_D	ORF1ab	1653	SRR14403214	18424	A	G	1	2021-02-18	United States
ORF1ab_2613_C	ORF1ab	2613	SRR14403214	21304	C	T	1	2021-02-18	United States
S_614_G	S	614	SRR14403214	23403	A	G	0,999496	2021-02-18	United States
S_676_I	S	676	SRR14403214	23589	C	T	1	2021-02-18	United States
ORF3a_57_H	ORF3a	57	SRR14403214	25563	G	T	0,999411	2021-02-18	United States
ORF3a_172_V	ORF3a	172	SRR14403214	25907	G	T	0,998959	2021-02-18	United States
ORF8_24_L	ORF8	24	SRR14403214	27964	C	T	1	2021-02-18	United States
N_67_S	N	67	SRR14403214	28472	C	T	1	2021-02-18	United States
N_199_L	N	199	SRR14403214	28869	C	T	0,99959	2021-02-18	United States
N_377_Y	N	377	SRR14403214	29402	G	T	1	2021-02-18	United States
ORF1ab_265_I	ORF1ab	265	SRR14403215	1059	C	T	0,999273	2021-02-19	United States
ORF1ab_348_S	ORF1ab	348	SRR14403215	1308	A	G	0,999369	2021-02-19	United States
ORF1ab_1432_V	ORF1ab	1432	SRR14403215	4560	C	T	1	2021-02-19	United States
ORF1ab_2952_I	ORF1ab	2952	SRR14403215	9120	C	T	0,999065	2021-02-19	United States
ORF1ab_3202_M	ORF1ab	3202	SRR14403215	9870	C	T	1	2021-02-19	United States
ORF1ab_3580_Q	ORF1ab	3580	SRR14403215	11005	C	A	0,998331	2021-02-19	United States
ORF1ab_4197_S	ORF1ab	4197	SRR14403215	12854	C	T	1	2021-02-19	United States
ORF1ab_4398_L	ORF1ab	4398	SRR14403215	13458	C	T	0,99768	2021-02-19	United States
ORF1ab_314_L	ORF1ab	314	SRR14403215	14408	C	T	0,999065	2021-02-19	United States
ORF1ab_1099_F	ORF1ab	1099	SRR14403215	16762	C	T	1	2021-02-19	United States
S_222_S	S	222	SRR14403215	22226	G	T	1	2021-02-19	United States
S_494_P	S	494	SRR14403215	23042	T	C	0,999334	2021-02-19	United States
S_501_Y	S	501	SRR14403215	23063	A	T	1	2021-02-19	United States
S_614_G	S	614	SRR14403215	23403	A	G	1	2021-02-19	United States
S_681_H	S	681	SRR14403215	23604	C	A	0,997214	2021-02-19	United States
S_1111_K	S	1111	SRR14403215	24893	G	A	1	2021-02-19	United States
ORF3a_57_H	ORF3a	57	SRR14403215	25563	G	T	0,999342	2021-02-19	United States
ORF3a_128_L	ORF3a	128	SRR14403215	25775	G	T	0,998908	2021-02-19	United States
ORF8_10_NA	ORF8	10	SRR14403215	27921	A	-TCACAACTGTAGCTGCATTTCACCAAGAATGTAGT	1	2021-02-19	United States
N_234_I	N	234	SRR14403215	28975	G	A	1	2021-02-19	United States
ORF1ab_55_K	ORF1ab	55	SRR14403216	428	G	A	1	2021-02-18	United States
ORF1ab_265_I	ORF1ab	265	SRR14403216	1059	C	T	1	2021-02-18	United States
ORF1ab_2144_NA	ORF1ab	2144	SRR14403216	6696	C	+T	0,0571652	2021-02-18	United States
ORF1ab_2606_I	ORF1ab	2606	SRR14403216	8083	G	A	1	2021-02-18	United States
ORF1ab_3352_F	ORF1ab	3352	SRR14403216	10319	C	T	1	2021-02-18	United States
ORF1ab_3497_T	ORF1ab	3497	SRR14403216	10754	G	A	0,999004	2021-02-18	United States
ORF1ab_4398_L	ORF1ab	4398	SRR14403216	13458	C	T	1	2021-02-18	United States
ORF1ab_314_L	ORF1ab	314	SRR14403216	14408	C	T	1	2021-02-18	United States
ORF1ab_833_NA	ORF1ab	833	SRR14403216	15965	G	+T	0,0818356	2021-02-18	United States
ORF1ab_1162_I	ORF1ab	1162	SRR14403216	16952	C	T	0,998153	2021-02-18	United States
ORF1ab_1653_D	ORF1ab	1653	SRR14403216	18424	A	G	1	2021-02-18	United States
ORF1ab_2613_C	ORF1ab	2613	SRR14403216	21304	C	T	0,99864	2021-02-18	United States
S_178_N	S	178	SRR14403216	22094	G	A	1	2021-02-18	United States
S_614_G	S	614	SRR14403216	23403	A	G	0,998366	2021-02-18	United States
S_677_H	S	677	SRR14403216	23593	G	T	1	2021-02-18	United States
ORF3a_57_H	ORF3a	57	SRR14403216	25563	G	T	1	2021-02-18	United States
ORF3a_172_V	ORF3a	172	SRR14403216	25907	G	T	0,999324	2021-02-18	United States
ORF8_24_L	ORF8	24	SRR14403216	27964	C	T	1	2021-02-18	United States
N_67_S	N	67	SRR14403216	28472	C	T	0,99359	2021-02-18	United States
N_199_L	N	199	SRR14403216	28869	C	T	1	2021-02-18	United States
N_377_Y	N	377	SRR14403216	29402	G	T	0,999136	2021-02-18	United States
ORF1ab_265_I	ORF1ab	265	SRR14403217	1059	C	T	1	2021-02-20	United States
ORF1ab_3459_M	ORF1ab	3459	SRR14403217	10641	C	T	1	2021-02-20	United States
ORF1ab_4205_V	ORF1ab	4205	SRR14403217	12878	A	G	1	2021-02-20	United States
ORF1ab_314_L	ORF1ab	314	SRR14403217	14408	C	T	1	2021-02-20	United States
ORF1ab_1183_Y	ORF1ab	1183	SRR14403217	17014	G	T	1	2021-02-20	United States
S_13_I	S	13	SRR14403217	21600	G	T	1	2021-02-20	United States
S_152_C	S	152	SRR14403217	22018	G	T	1	2021-02-20	United States
S_452_R	S	452	SRR14403217	22917	T	G	0,999337	2021-02-20	United States
S_614_G	S	614	SRR14403217	23403	A	G	1	2021-02-20	United States
ORF3a_57_H	ORF3a	57	SRR14403217	25563	G	T	0,999529	2021-02-20	United States
N_205_I	N	205	SRR14403217	28887	C	T	0,999436	2021-02-20	United States
ORF1ab_265_I	ORF1ab	265	SRR14403218	1059	C	T	1	2021-02-16	United States
ORF1ab_377_K	ORF1ab	377	SRR14403218	1394	G	A	0,9903	2021-02-16	United States
ORF1ab_858_F	ORF1ab	858	SRR14403218	2838	C	T	0,998549	2021-02-16	United States
ORF1ab_966_F	ORF1ab	966	SRR14403218	3162	C	T	0,0932642	2021-02-16	United States
ORF1ab_1004_A	ORF1ab	1004	SRR14403218	3275	A	G	1	2021-02-16	United States
ORF1ab_2076_T	ORF1ab	2076	SRR14403218	6492	T	C	0,0584895	2021-02-16	United States
ORF1ab_4205_V	ORF1ab	4205	SRR14403218	12878	A	G	1	2021-02-16	United States
ORF1ab_314_L	ORF1ab	314	SRR14403218	14408	C	T	1	2021-02-16	United States
ORF1ab_1183_Y	ORF1ab	1183	SRR14403218	17014	G	T	0,998264	2021-02-16	United States
ORF1ab_2332_A	ORF1ab	2332	SRR14403218	20461	A	G	1	2021-02-16	United States
S_13_I	S	13	SRR14403218	21600	G	T	1	2021-02-16	United States
S_152_C	S	152	SRR14403218	22018	G	T	0,998616	2021-02-16	United States
S_452_R	S	452	SRR14403218	22917	T	G	1	2021-02-16	United States
S_614_G	S	614	SRR14403218	23403	A	G	0,999157	2021-02-16	United States
ORF3a_57_H	ORF3a	57	SRR14403218	25563	G	T	0,998989	2021-02-16	United States
N_205_I	N	205	SRR14403218	28887	C	T	0,999494	2021-02-16	United States
N_234_I	N	234	SRR14403218	28975	G	T	1	2021-02-16	United States
ORF1ab_1049_V	ORF1ab	1049	SRR14403219	3411	C	T	1	2021-02-18	United States
ORF1ab_1109_K	ORF1ab	1109	SRR14403219	3592	T	G	1	2021-02-18	United States
ORF1ab_1202_N	ORF1ab	1202	SRR14403219	3871	G	T	1	2021-02-18	United States
ORF1ab_1592_R	ORF1ab	1592	SRR14403219	5040	A	G	0,998815	2021-02-18	United States
ORF1ab_2144_NA	ORF1ab	2144	SRR14403219	6696	C	+T	0,0505747	2021-02-18	United States
ORF1ab_4085_G	ORF1ab	4085	SRR14403219	12519	A	G	1	2021-02-18	United States
ORF1ab_302_S	ORF1ab	302	SRR14403219	14371	G	T	1	2021-02-18	United States
ORF1ab_314_L	ORF1ab	314	SRR14403219	14408	C	T	1	2021-02-18	United States
S_614_G	S	614	SRR14403219	23403	A	G	1	2021-02-18	United States
S_677_H	S	677	SRR14403219	23593	G	C	1	2021-02-18	United States
S_732_S	S	732	SRR14403219	23756	A	T	1	2021-02-18	United States
S_1202_Q	S	1202	SRR14403219	25166	G	C	0,998326	2021-02-18	United States
N_179_S	N	179	SRR14403219	28808	G	A	0,999404	2021-02-18	United States
N_203_K	N	203	SRR14403219	28881	G	A	1	2021-02-18	United States
N_204_R	N	204	SRR14403219	28883	G	C	1	2021-02-18	United States
ORF1ab_1001_I	ORF1ab	1001	SRR14403220	3267	C	T	0,997372	2021-02-18	United States
ORF1ab_1708_D	ORF1ab	1708	SRR14403220	5388	C	A	1	2021-02-18	United States
ORF1ab_2122_F	ORF1ab	2122	SRR14403220	6629	C	T	0,462069	2021-02-18	United States
ORF1ab_2230_T	ORF1ab	2230	SRR14403220	6954	T	C	1	2021-02-18	United States
ORF1ab_3674_NA	ORF1ab	3674	SRR14403220	11287	G	-TCTGGTTTT	0,997433	2021-02-18	United States
ORF1ab_3966_R	ORF1ab	3966	SRR14403220	12162	A	G	0,999038	2021-02-18	United States
ORF1ab_314_L	ORF1ab	314	SRR14403220	14408	C	T	1	2021-02-18	United States
ORF1ab_1383_R	ORF1ab	1383	SRR14403220	17615	A	G	0,999343	2021-02-18	United States
ORF1ab_2557_R	ORF1ab	2557	SRR14403220	21137	A	G	0,997953	2021-02-18	United States
S_68_NA	S	68	SRR14403220	21764	A	-TACATG	0,996624	2021-02-18	United States
S_143_NA	S	143	SRR14403220	21990	T	-TTA	0,993453	2021-02-18	United States
S_501_Y	S	501	SRR14403220	23063	A	T	0,999186	2021-02-18	United States
S_570_D	S	570	SRR14403220	23271	C	A	0,998953	2021-02-18	United States
S_614_G	S	614	SRR14403220	23403	A	G	0,999485	2021-02-18	United States
S_681_H	S	681	SRR14403220	23604	C	A	1	2021-02-18	United States
S_716_I	S	716	SRR14403220	23709	C	T	1	2021-02-18	United States
S_982_A	S	982	SRR14403220	24506	T	G	1	2021-02-18	United States
S_1118_H	S	1118	SRR14403220	24914	G	C	1	2021-02-18	United States
S_1264_L	S	1264	SRR14403220	25352	G	T	0,999488	2021-02-18	United States
ORF3a_240_S	ORF3a	240	SRR14403220	26110	C	T	1	2021-02-18	United States
ORF6_12_V	ORF6	12	SRR14403220	27236	C	T	0,999293	2021-02-18	United States
ORF8_27_*	ORF8	27	SRR14403220	27972	C	T	1	2021-02-18	United States
ORF8_52_I	ORF8	52	SRR14403220	28048	G	T	0,997579	2021-02-18	United States
ORF8_73_C	ORF8	73	SRR14403220	28111	A	G	0,999426	2021-02-18	United States
N_3_H	N	3	SRR14403220	28280	G	C	0,999528	2021-02-18	United States
N_3_V	N	3	SRR14403220	28281	A	T	0,99953	2021-02-18	United States
N_3_E	N	3	SRR14403220	28282	T	A	0,999059	2021-02-18	United States
N_203_K	N	203	SRR14403220	28881	G	A	0,999407	2021-02-18	United States
N_204_R	N	204	SRR14403220	28883	G	C	0,999703	2021-02-18	United States
N_235_F	N	235	SRR14403220	28977	C	T	0,999401	2021-02-18	United States
ORF1ab_265_I	ORF1ab	265	SRR14403221	1059	C	T	0,997706	2021-02-18	United States
ORF1ab_1213_S	ORF1ab	1213	SRR14403221	3902	C	T	1	2021-02-18	United States
ORF1ab_2667_C	ORF1ab	2667	SRR14403221	8264	G	T	0,999087	2021-02-18	United States
ORF1ab_3352_F	ORF1ab	3352	SRR14403221	10319	C	T	1	2021-02-18	United States
ORF1ab_3636_F	ORF1ab	3636	SRR14403221	11171	C	T	1	2021-02-18	United States
ORF1ab_314_L	ORF1ab	314	SRR14403221	14408	C	T	1	2021-02-18	United States
ORF1ab_1653_D	ORF1ab	1653	SRR14403221	18424	A	G	1	2021-02-18	United States
ORF1ab_1720_R	ORF1ab	1720	SRR14403221	18626	A	G	0,999534	2021-02-18	United States
ORF1ab_2613_C	ORF1ab	2613	SRR14403221	21304	C	T	0,999416	2021-02-18	United States
S_274_NA	S	274	SRR14403221	22383	C	+T	0,112944	2021-02-18	United States
S_614_G	S	614	SRR14403221	23403	A	G	0,999311	2021-02-18	United States
S_1229_I	S	1229	SRR14403221	25249	G	T	0,998609	2021-02-18	United States
ORF3a_57_H	ORF3a	57	SRR14403221	25563	G	T	0,997596	2021-02-18	United States
ORF3a_172_V	ORF3a	172	SRR14403221	25907	G	T	0,999088	2021-02-18	United States
ORF3a_223_I	ORF3a	223	SRR14403221	26060	C	T	1	2021-02-18	United States
ORF3a_257_K	ORF3a	257	SRR14403221	26163	T	G	0,999329	2021-02-18	United States
ORF8_24_L	ORF8	24	SRR14403221	27964	C	T	1	2021-02-18	United States
N_67_S	N	67	SRR14403221	28472	C	T	0,998322	2021-02-18	United States
N_199_L	N	199	SRR14403221	28869	C	T	0,999558	2021-02-18	United States
ORF1ab_265_I	ORF1ab	265	SRR14403222	1059	C	T	0,998135	2021-02-19	United States
ORF1ab_2144_NA	ORF1ab	2144	SRR14403222	6696	C	+T	0,064603	2021-02-19	United States
ORF1ab_3201_P	ORF1ab	3201	SRR14403222	9867	T	C	1	2021-02-19	United States
ORF1ab_3674_NA	ORF1ab	3674	SRR14403222	11287	G	-TCTGGTTTT	0,996409	2021-02-19	United States
ORF1ab_3796_NA	ORF1ab	3796	SRR14403222	11651	C	+T	0,0742905	2021-02-19	United States
ORF1ab_314_L	ORF1ab	314	SRR14403222	14408	C	T	1	2021-02-19	United States
ORF1ab_1011_H	ORF1ab	1011	SRR14403222	16500	A	C	1	2021-02-19	United States
S_3_NA	S	3	SRR14403222	21569	G	+T	0,0880734	2021-02-19	United States
S_5_F	S	5	SRR14403222	21575	C	T	1	2021-02-19	United States
S_95_I	S	95	SRR14403222	21846	C	T	1	2021-02-19	United States
S_253_G	S	253	SRR14403222	22320	A	G	0,998543	2021-02-19	United States
S_484_K	S	484	SRR14403222	23012	G	A	1	2021-02-19	United States
S_614_G	S	614	SRR14403222	23403	A	G	0,999419	2021-02-19	United States
S_701_V	S	701	SRR14403222	23664	C	T	1	2021-02-19	United States
ORF3a_42_L	ORF3a	42	SRR14403222	25517	C	T	1	2021-02-19	United States
ORF3a_57_H	ORF3a	57	SRR14403222	25563	G	T	0,999405	2021-02-19	United States
ORF8_11_I	ORF8	11	SRR14403222	27925	C	T	1	2021-02-19	United States
N_199_L	N	199	SRR14403222	28869	C	T	0,999065	2021-02-19	United States
N_234_I	N	234	SRR14403222	28975	G	A	0,999048	2021-02-19	United States
ORF1ab_224_I	ORF1ab	224	SRR14403223	936	C	T	0,99941	2021-02-20	United States
ORF1ab_295_C	ORF1ab	295	SRR14403223	1148	G	T	0,999204	2021-02-20	United States
ORF1ab_693_V	ORF1ab	693	SRR14403223	2342	A	G	1	2021-02-20	United States
ORF1ab_998_H	ORF1ab	998	SRR14403223	3259	G	T	1	2021-02-20	United States
ORF1ab_2080_T	ORF1ab	2080	SRR14403223	6503	G	A	0,99954	2021-02-20	United States
ORF1ab_3603_NA	ORF1ab	3603	SRR14403223	11074	C	-T	0,0510949	2021-02-20	United States
ORF1ab_3776_F	ORF1ab	3776	SRR14403223	11591	C	T	0,999553	2021-02-20	United States
ORF1ab_4090_I	ORF1ab	4090	SRR14403223	12534	C	T	1	2021-02-20	United States
ORF1ab_314_L	ORF1ab	314	SRR14403223	14408	C	T	1	2021-02-20	United States
ORF1ab_1219_S	ORF1ab	1219	SRR14403223	17122	G	T	1	2021-02-20	United States
S_614_G	S	614	SRR14403223	23403	A	G	1	2021-02-20	United States
ORF3a_166_L	ORF3a	166	SRR14403223	25889	C	T	1	2021-02-20	United States
ORF3a_226_G	ORF3a	226	SRR14403223	26069	A	G	0,999272	2021-02-20	United States
ORF7a_9_M	ORF7a	9	SRR14403223	27418	C	A	0,998174	2021-02-20	United States
N_203_K	N	203	SRR14403223	28881	G	A	1	2021-02-20	United States
N_204_R	N	204	SRR14403223	28883	G	C	0,998004	2021-02-20	United States
ORF1ab_1001_I	ORF1ab	1001	SRR14403224	3267	C	T	1	2021-02-18	United States
ORF1ab_1708_D	ORF1ab	1708	SRR14403224	5388	C	A	1	2021-02-18	United States
ORF1ab_2230_T	ORF1ab	2230	SRR14403224	6954	T	C	0,997892	2021-02-18	United States
ORF1ab_2780_L	ORF1ab	2780	SRR14403224	8603	T	C	0,998975	2021-02-18	United States
ORF1ab_3674_NA	ORF1ab	3674	SRR14403224	11287	G	-TCTGGTTTT	0,99017	2021-02-18	United States
ORF1ab_3917_G	ORF1ab	3917	SRR14403224	12015	T	G	0,999531	2021-02-18	United States
ORF1ab_314_L	ORF1ab	314	SRR14403224	14408	C	T	1	2021-02-18	United States
ORF1ab_1383_R	ORF1ab	1383	SRR14403224	17615	A	G	1	2021-02-18	United States
S_68_NA	S	68	SRR14403224	21764	A	-TACATG	0,99154	2021-02-18	United States
S_143_NA	S	143	SRR14403224	21990	T	-TTA	0,994181	2021-02-18	United States
S_501_Y	S	501	SRR14403224	23063	A	T	0,999373	2021-02-18	United States
S_570_D	S	570	SRR14403224	23271	C	A	0,999402	2021-02-18	United States
S_614_G	S	614	SRR14403224	23403	A	G	0,998824	2021-02-18	United States
S_681_H	S	681	SRR14403224	23604	C	A	0,996109	2021-02-18	United States
S_716_I	S	716	SRR14403224	23709	C	T	0,997368	2021-02-18	United States
S_982_A	S	982	SRR14403224	24506	T	G	0,998917	2021-02-18	United States
S_1118_H	S	1118	SRR14403224	24914	G	C	0,999396	2021-02-18	United States
ORF3a_15_F	ORF3a	15	SRR14403224	25437	G	T	1	2021-02-18	United States
ORF8_27_*	ORF8	27	SRR14403224	27972	C	T	1	2021-02-18	United States
ORF8_52_I	ORF8	52	SRR14403224	28048	G	T	1	2021-02-18	United States
ORF8_73_C	ORF8	73	SRR14403224	28111	A	G	0,999615	2021-02-18	United States
N_3_H	N	3	SRR14403224	28280	G	C	0,999485	2021-02-18	United States
N_3_V	N	3	SRR14403224	28281	A	T	1	2021-02-18	United States
N_3_E	N	3	SRR14403224	28282	T	A	0,999487	2021-02-18	United States
N_203_K	N	203	SRR14403224	28881	G	A	1	2021-02-18	United States
N_204_R	N	204	SRR14403224	28883	G	C	1	2021-02-18	United States
N_235_F	N	235	SRR14403224	28977	C	T	0,999521	2021-02-18	United States
ORF1ab_265_I	ORF1ab	265	SRR14403225	1059	C	T	1	2021-02-19	United States
ORF1ab_792_K	ORF1ab	792	SRR14403225	2639	G	A	1	2021-02-19	United States
ORF1ab_989_V	ORF1ab	989	SRR14403225	3231	G	T	1	2021-02-19	United States
ORF1ab_1378_I	ORF1ab	1378	SRR14403225	4399	G	T	0,998839	2021-02-19	United States
ORF1ab_1465_C	ORF1ab	1465	SRR14403225	4659	A	G	0,999493	2021-02-19	United States
ORF1ab_1659_S	ORF1ab	1659	SRR14403225	5240	C	T	0,999047	2021-02-19	United States
ORF1ab_1840_I	ORF1ab	1840	SRR14403225	5784	C	T	0,211144	2021-02-19	United States
ORF1ab_2120_E	ORF1ab	2120	SRR14403225	6623	A	G	1	2021-02-19	United States
ORF1ab_314_L	ORF1ab	314	SRR14403225	14408	C	T	1	2021-02-19	United States
ORF1ab_1290_A	ORF1ab	1290	SRR14403225	17335	A	G	0,998421	2021-02-19	United States
ORF1ab_2633_S	ORF1ab	2633	SRR14403225	21364	C	T	1	2021-02-19	United States
S_501_T	S	501	SRR14403225	23064	A	C	0,999383	2021-02-19	United States
S_614_G	S	614	SRR14403225	23403	A	G	0,996607	2021-02-19	United States
ORF3a_57_H	ORF3a	57	SRR14403225	25563	G	T	1	2021-02-19	United States
N_206_F	N	206	SRR14403225	28890	C	T	0,999426	2021-02-19	United States
ORF1ab_265_I	ORF1ab	265	SRR14403226	1059	C	T	1	2021-02-18	United States
ORF1ab_989_V	ORF1ab	989	SRR14403226	3231	G	T	1	2021-02-18	United States
ORF1ab_1980_R	ORF1ab	1980	SRR14403226	6204	A	G	1	2021-02-18	United States
ORF1ab_2232_C	ORF1ab	2232	SRR14403226	6961	G	T	0,9992	2021-02-18	United States
ORF1ab_3881_A	ORF1ab	3881	SRR14403226	11907	T	C	0,999548	2021-02-18	United States
ORF1ab_220_C	ORF1ab	220	SRR14403226	14125	A	T	0,0615219	2021-02-18	United States
ORF1ab_314_L	ORF1ab	314	SRR14403226	14408	C	T	1	2021-02-18	United States
ORF1ab_2633_S	ORF1ab	2633	SRR14403226	21364	C	T	0,998969	2021-02-18	United States
S_252_V	S	252	SRR14403226	22317	G	T	0,999646	2021-02-18	United States
S_501_T	S	501	SRR14403226	23064	A	C	1	2021-02-18	United States
S_614_G	S	614	SRR14403226	23403	A	G	0,998127	2021-02-18	United States
ORF3a_57_H	ORF3a	57	SRR14403226	25563	G	T	1	2021-02-18	United States
N_206_F	N	206	SRR14403226	28890	C	T	1	2021-02-18	United States
ORF1ab_1001_I	ORF1ab	1001	SRR14403227	3267	C	T	0,998915	2021-02-20	United States
ORF1ab_1708_D	ORF1ab	1708	SRR14403227	5388	C	A	0,998557	2021-02-20	United States
ORF1ab_2230_T	ORF1ab	2230	SRR14403227	6954	T	C	0,999305	2021-02-20	United States
ORF1ab_3674_NA	ORF1ab	3674	SRR14403227	11287	G	-TCTGGTTTT	0,997211	2021-02-20	United States
ORF1ab_218_L	ORF1ab	218	SRR14403227	14120	C	T	0,999517	2021-02-20	United States
ORF1ab_314_L	ORF1ab	314	SRR14403227	14408	C	T	1	2021-02-20	United States
ORF1ab_1975_S	ORF1ab	1975	SRR14403227	19390	C	T	1	2021-02-20	United States
S_68_NA	S	68	SRR14403227	21764	A	-TACATG	0,993361	2021-02-20	United States
S_143_NA	S	143	SRR14403227	21990	T	-TTA	0,993501	2021-02-20	United States
S_501_Y	S	501	SRR14403227	23063	A	T	0,999429	2021-02-20	United States
S_570_D	S	570	SRR14403227	23271	C	A	1	2021-02-20	United States
S_614_G	S	614	SRR14403227	23403	A	G	0,997425	2021-02-20	United States
S_681_H	S	681	SRR14403227	23604	C	A	1	2021-02-20	United States
S_716_I	S	716	SRR14403227	23709	C	T	0,998691	2021-02-20	United States
S_982_A	S	982	SRR14403227	24506	T	G	0,997574	2021-02-20	United States
S_1118_H	S	1118	SRR14403227	24914	G	C	1	2021-02-20	United States
ORF8_27_*	ORF8	27	SRR14403227	27972	C	T	1	2021-02-20	United States
ORF8_52_I	ORF8	52	SRR14403227	28048	G	T	1	2021-02-20	United States
ORF8_68_*	ORF8	68	SRR14403227	28095	A	T	1	2021-02-20	United States
ORF8_73_C	ORF8	73	SRR14403227	28111	A	G	1	2021-02-20	United States
N_3_H	N	3	SRR14403227	28280	G	C	1	2021-02-20	United States
N_3_V	N	3	SRR14403227	28281	A	T	0,99933	2021-02-20	United States
N_3_E	N	3	SRR14403227	28282	T	A	0,999332	2021-02-20	United States
N_203_K	N	203	SRR14403227	28881	G	A	0,999016	2021-02-20	United States
N_204_R	N	204	SRR14403227	28883	G	C	0,998527	2021-02-20	United States
N_235_F	N	235	SRR14403227	28977	C	T	0,997502	2021-02-20	United States
ORF1ab_265_I	ORF1ab	265	SRR14403228	1059	C	T	1	2021-02-19	United States
ORF1ab_4205_V	ORF1ab	4205	SRR14403228	12878	A	G	0,999258	2021-02-19	United States
ORF1ab_314_L	ORF1ab	314	SRR14403228	14408	C	T	1	2021-02-19	United States
ORF1ab_1183_Y	ORF1ab	1183	SRR14403228	17014	G	T	0,999354	2021-02-19	United States
S_13_I	S	13	SRR14403228	21600	G	T	0,999361	2021-02-19	United States
S_26_S	S	26	SRR14403228	21638	C	T	0,998682	2021-02-19	United States
S_152_C	S	152	SRR14403228	22018	G	T	0,998503	2021-02-19	United States
S_452_R	S	452	SRR14403228	22917	T	G	0,999402	2021-02-19	United States
S_614_G	S	614	SRR14403228	23403	A	G	0,99951	2021-02-19	United States
ORF3a_57_H	ORF3a	57	SRR14403228	25563	G	T	0,998794	2021-02-19	United States
N_13_T	N	13	SRR14403228	28310	C	A	0,999092	2021-02-19	United States
N_205_I	N	205	SRR14403228	28887	C	T	0,999617	2021-02-19	United States
N_365_S	N	365	SRR14403228	29366	C	T	0,998615	2021-02-19	United States
ORF1ab_265_I	ORF1ab	265	SRR14403229	1059	C	T	0,999381	2021-02-19	United States
ORF1ab_1649_S	ORF1ab	1649	SRR14403229	5210	G	T	1	2021-02-19	United States
ORF1ab_2144_NA	ORF1ab	2144	SRR14403229	6696	C	+T	0,0617849	2021-02-19	United States
ORF1ab_2203_I	ORF1ab	2203	SRR14403229	6872	G	A	1	2021-02-19	United States
ORF1ab_3352_F	ORF1ab	3352	SRR14403229	10319	C	T	1	2021-02-19	United States
ORF1ab_314_L	ORF1ab	314	SRR14403229	14408	C	T	1	2021-02-19	United States
ORF1ab_767_L	ORF1ab	767	SRR14403229	15766	G	T	0,998051	2021-02-19	United States
ORF1ab_1653_D	ORF1ab	1653	SRR14403229	18424	A	G	0,999038	2021-02-19	United States
ORF1ab_1691_L	ORF1ab	1691	SRR14403229	18538	G	T	1	2021-02-19	United States
ORF1ab_2613_C	ORF1ab	2613	SRR14403229	21304	C	T	1	2021-02-19	United States
S_520_S	S	520	SRR14403229	23120	G	T	0,997997	2021-02-19	United States
S_614_G	S	614	SRR14403229	23403	A	G	0,999531	2021-02-19	United States
ORF3a_57_H	ORF3a	57	SRR14403229	25563	G	T	0,999421	2021-02-19	United States
ORF3a_172_V	ORF3a	172	SRR14403229	25907	G	T	1	2021-02-19	United States
ORF3a_180_P	ORF3a	180	SRR14403229	25930	T	C	0,998976	2021-02-19	United States
ORF8_24_L	ORF8	24	SRR14403229	27964	C	T	1	2021-02-19	United States
N_67_S	N	67	SRR14403229	28472	C	T	1	2021-02-19	United States
N_199_L	N	199	SRR14403229	28869	C	T	0,999127	2021-02-19	United States
N_389_L	N	389	SRR14403229	29439	A	T	1	2021-02-19	United States
ORF1ab_110_Y	ORF1ab	110	SRR14403230	593	C	T	0,929657	2021-02-20	United States
ORF1ab_1049_V	ORF1ab	1049	SRR14403230	3411	C	T	1	2021-02-20	United States
ORF1ab_1202_N	ORF1ab	1202	SRR14403230	3871	G	T	1	2021-02-20	United States
ORF1ab_1592_R	ORF1ab	1592	SRR14403230	5040	A	G	1	2021-02-20	United States
ORF1ab_3705_V	ORF1ab	3705	SRR14403230	11379	C	T	0,997863	2021-02-20	United States
ORF1ab_4085_G	ORF1ab	4085	SRR14403230	12519	A	G	0,999257	2021-02-20	United States
ORF1ab_302_S	ORF1ab	302	SRR14403230	14371	G	T	1	2021-02-20	United States
ORF1ab_314_L	ORF1ab	314	SRR14403230	14408	C	T	1	2021-02-20	United States
S_614_G	S	614	SRR14403230	23403	A	G	1	2021-02-20	United States
S_677_H	S	677	SRR14403230	23593	G	C	1	2021-02-20	United States
S_732_S	S	732	SRR14403230	23756	A	T	1	2021-02-20	United States
S_1202_Q	S	1202	SRR14403230	25166	G	C	0,998246	2021-02-20	United States
N_203_K	N	203	SRR14403230	28881	G	A	0,999628	2021-02-20	United States
N_204_R	N	204	SRR14403230	28883	G	C	0,999628	2021-02-20	United States
ORF1ab_265_I	ORF1ab	265	SRR14403231	1059	C	T	0,999229	2021-02-20	United States
ORF1ab_718_S	ORF1ab	718	SRR14403231	2419	A	T	0,998252	2021-02-20	United States
ORF1ab_2606_I	ORF1ab	2606	SRR14403231	8083	G	A	0,998318	2021-02-20	United States
ORF1ab_2966_S	ORF1ab	2966	SRR14403231	9162	A	G	0,999203	2021-02-20	United States
ORF1ab_3352_F	ORF1ab	3352	SRR14403231	10319	C	T	1	2021-02-20	United States
ORF1ab_314_L	ORF1ab	314	SRR14403231	14408	C	T	1	2021-02-20	United States
ORF1ab_1653_D	ORF1ab	1653	SRR14403231	18424	A	G	0,998848	2021-02-20	United States
ORF1ab_2541_Y	ORF1ab	2541	SRR14403231	21088	G	T	1	2021-02-20	United States
ORF1ab_2612_L	ORF1ab	2612	SRR14403231	21302	C	T	1	2021-02-20	United States
ORF1ab_2613_S	ORF1ab	2613	SRR14403231	21304	C	A	1	2021-02-20	United States
ORF1ab_2613_H	ORF1ab	2613	SRR14403231	21305	G	A	1	2021-02-20	United States
S_222_V	S	222	SRR14403231	22227	C	T	0,998792	2021-02-20	United States
S_614_G	S	614	SRR14403231	23403	A	G	0,999341	2021-02-20	United States
ORF3a_57_H	ORF3a	57	SRR14403231	25563	G	T	1	2021-02-20	United States
ORF3a_172_V	ORF3a	172	SRR14403231	25907	G	T	0,999206	2021-02-20	United States
ORF8_24_L	ORF8	24	SRR14403231	27964	C	T	1	2021-02-20	United States
N_67_S	N	67	SRR14403231	28472	C	T	1	2021-02-20	United States
N_179_S	N	179	SRR14403231	28808	G	A	0,999103	2021-02-20	United States
N_199_L	N	199	SRR14403231	28869	C	T	0,999145	2021-02-20	United States
ORF1ab_1001_I	ORF1ab	1001	SRR14403232	3267	C	T	1	2021-02-19	United States
ORF1ab_1401_I	ORF1ab	1401	SRR14403232	4467	C	T	0,998565	2021-02-19	United States
ORF1ab_1708_D	ORF1ab	1708	SRR14403232	5388	C	A	0,994382	2021-02-19	United States
ORF1ab_2230_T	ORF1ab	2230	SRR14403232	6954	T	C	0,997831	2021-02-19	United States
ORF1ab_3674_NA	ORF1ab	3674	SRR14403232	11287	G	-TCTGGTTTT	0,996602	2021-02-19	United States
ORF1ab_314_L	ORF1ab	314	SRR14403232	14408	C	T	1	2021-02-19	United States
S_68_NA	S	68	SRR14403232	21764	A	-TACATG	0,998079	2021-02-19	United States
S_98_F	S	98	SRR14403232	21855	C	T	1	2021-02-19	United States
S_143_NA	S	143	SRR14403232	21990	T	-TTA	0,995349	2021-02-19	United States
S_501_Y	S	501	SRR14403232	23063	A	T	0,999361	2021-02-19	United States
S_570_D	S	570	SRR14403232	23271	C	A	1	2021-02-19	United States
S_614_G	S	614	SRR14403232	23403	A	G	1	2021-02-19	United States
S_681_H	S	681	SRR14403232	23604	C	A	1	2021-02-19	United States
S_716_I	S	716	SRR14403232	23709	C	T	1	2021-02-19	United States
S_982_A	S	982	SRR14403232	24506	T	G	0,999474	2021-02-19	United States
S_1118_H	S	1118	SRR14403232	24914	G	C	0,999028	2021-02-19	United States
ORF8_27_*	ORF8	27	SRR14403232	27972	C	T	1	2021-02-19	United States
ORF8_52_I	ORF8	52	SRR14403232	28048	G	T	1	2021-02-19	United States
ORF8_73_C	ORF8	73	SRR14403232	28111	A	G	0,999528	2021-02-19	United States
N_3_H	N	3	SRR14403232	28280	G	C	0,999615	2021-02-19	United States
N_3_V	N	3	SRR14403232	28281	A	T	1	2021-02-19	United States
N_3_E	N	3	SRR14403232	28282	T	A	0,999616	2021-02-19	United States
N_203_K	N	203	SRR14403232	28881	G	A	1	2021-02-19	United States
N_204_R	N	204	SRR14403232	28883	G	C	0,999774	2021-02-19	United States
N_235_F	N	235	SRR14403232	28977	C	T	0,99908	2021-02-19	United States
ORF1ab_265_I	ORF1ab	265	SRR14403234	1059	C	T	0,998494	2021-02-20	United States
ORF1ab_2193_F	ORF1ab	2193	SRR14403234	6843	C	T	0,998888	2021-02-20	United States
ORF1ab_314_L	ORF1ab	314	SRR14403234	14408	C	T	1	2021-02-20	United States
S_614_G	S	614	SRR14403234	23403	A	G	0,999431	2021-02-20	United States
ORF3a_57_H	ORF3a	57	SRR14403234	25563	G	T	0,999391	2021-02-20	United States
ORF3a_185_L	ORF3a	185	SRR14403234	25946	A	T	0,284163	2021-02-20	United States
ORF6_21_I	ORF6	21	SRR14403234	27263	C	T	0,261062	2021-02-20	United States
N_205_I	N	205	SRR14403234	28887	C	T	0,999135	2021-02-20	United States
N_377_Y	N	377	SRR14403234	29402	G	T	1	2021-02-20	United States
ORF1ab_265_I	ORF1ab	265	SRR14403235	1059	C	T	1	2021-02-20	United States
ORF1ab_718_S	ORF1ab	718	SRR14403235	2419	A	T	1	2021-02-20	United States
ORF1ab_2606_I	ORF1ab	2606	SRR14403235	8083	G	A	1	2021-02-20	United States
ORF1ab_2966_S	ORF1ab	2966	SRR14403235	9162	A	G	1	2021-02-20	United States
ORF1ab_3352_F	ORF1ab	3352	SRR14403235	10319	C	T	0,99818	2021-02-20	United States
ORF1ab_314_L	ORF1ab	314	SRR14403235	14408	C	T	1	2021-02-20	United States
ORF1ab_1653_D	ORF1ab	1653	SRR14403235	18424	A	G	1	2021-02-20	United States
ORF1ab_2049_K	ORF1ab	2049	SRR14403235	19613	G	A	0,435583	2021-02-20	United States
ORF1ab_2541_Y	ORF1ab	2541	SRR14403235	21088	G	T	1	2021-02-20	United States
S_222_V	S	222	SRR14403235	22227	C	T	1	2021-02-20	United States
S_614_G	S	614	SRR14403235	23403	A	G	0,999394	2021-02-20	United States
ORF3a_57_H	ORF3a	57	SRR14403235	25563	G	T	0,998366	2021-02-20	United States
ORF3a_172_V	ORF3a	172	SRR14403235	25907	G	T	0,999367	2021-02-20	United States
ORF8_24_L	ORF8	24	SRR14403235	27964	C	T	1	2021-02-20	United States
N_67_S	N	67	SRR14403235	28472	C	T	1	2021-02-20	United States
N_179_S	N	179	SRR14403235	28808	G	A	0,998922	2021-02-20	United States
N_199_L	N	199	SRR14403235	28869	C	T	0,998971	2021-02-20	United States
ORF1ab_282_Q	ORF1ab	282	SRR14403236	1109	A	C	1	2021-02-20	United States
ORF1ab_1049_V	ORF1ab	1049	SRR14403236	3411	C	T	1	2021-02-20	United States
ORF1ab_1109_K	ORF1ab	1109	SRR14403236	3592	T	G	1	2021-02-20	United States
ORF1ab_1202_N	ORF1ab	1202	SRR14403236	3871	G	T	1	2021-02-20	United States
ORF1ab_1592_R	ORF1ab	1592	SRR14403236	5040	A	G	1	2021-02-20	United States
ORF1ab_2144_NA	ORF1ab	2144	SRR14403236	6696	C	+T	0,0607735	2021-02-20	United States
ORF1ab_4085_G	ORF1ab	4085	SRR14403236	12519	A	G	1	2021-02-20	United States
ORF1ab_302_S	ORF1ab	302	SRR14403236	14371	G	T	1	2021-02-20	United States
ORF1ab_314_L	ORF1ab	314	SRR14403236	14408	C	T	1	2021-02-20	United States
S_614_G	S	614	SRR14403236	23403	A	G	0,998213	2021-02-20	United States
S_677_H	S	677	SRR14403236	23593	G	C	0,998246	2021-02-20	United States
S_732_S	S	732	SRR14403236	23756	A	T	0,998328	2021-02-20	United States
S_1202_Q	S	1202	SRR14403236	25166	G	C	1	2021-02-20	United States
N_179_S	N	179	SRR14403236	28808	G	A	0,9995	2021-02-20	United States
N_203_K	N	203	SRR14403236	28881	G	A	0,999045	2021-02-20	United States
N_204_R	N	204	SRR14403236	28883	G	C	0,999522	2021-02-20	United States
ORF1ab_48_N	ORF1ab	48	SRR14403237	407	G	A	0,997059	2021-02-20	United States
ORF1ab_265_I	ORF1ab	265	SRR14403237	1059	C	T	0,998175	2021-02-20	United States
ORF1ab_989_V	ORF1ab	989	SRR14403237	3231	G	T	0,998043	2021-02-20	United States
ORF1ab_2144_NA	ORF1ab	2144	SRR14403237	6696	C	+T	0,055409	2021-02-20	United States
ORF1ab_214_L	ORF1ab	214	SRR14403237	14107	A	T	0,999541	2021-02-20	United States
ORF1ab_314_L	ORF1ab	314	SRR14403237	14408	C	T	1	2021-02-20	United States
ORF1ab_2633_S	ORF1ab	2633	SRR14403237	21364	C	T	0,999361	2021-02-20	United States
S_95_I	S	95	SRR14403237	21846	C	T	0,998878	2021-02-20	United States
S_501_T	S	501	SRR14403237	23064	A	C	1	2021-02-20	United States
S_613_H	S	613	SRR14403237	23401	G	T	0,998492	2021-02-20	United States
S_614_G	S	614	SRR14403237	23403	A	G	0,998501	2021-02-20	United States
S_640_F	S	640	SRR14403237	23481	C	T	0,998838	2021-02-20	United States
ORF3a_57_H	ORF3a	57	SRR14403237	25563	G	T	1	2021-02-20	United States
ORF3a_198_N	ORF3a	198	SRR14403237	25986	A	C	1	2021-02-20	United States
N_63_N	N	63	SRR14403237	28460	G	A	1	2021-02-20	United States
N_206_F	N	206	SRR14403237	28890	C	T	0,999188	2021-02-20	United States
ORF1ab_1049_V	ORF1ab	1049	SRR14403238	3411	C	T	0,998899	2021-02-20	United States
ORF1ab_1202_N	ORF1ab	1202	SRR14403238	3871	G	T	0,995569	2021-02-20	United States
ORF1ab_3229_V	ORF1ab	3229	SRR14403238	9951	C	T	1	2021-02-20	United States
ORF1ab_3395_S	ORF1ab	3395	SRR14403238	10448	C	T	0,998224	2021-02-20	United States
ORF1ab_3449_F	ORF1ab	3449	SRR14403238	10610	G	T	1	2021-02-20	United States
ORF1ab_4085_G	ORF1ab	4085	SRR14403238	12519	A	G	0,998631	2021-02-20	United States
ORF1ab_302_S	ORF1ab	302	SRR14403238	14371	G	T	1	2021-02-20	United States
ORF1ab_314_L	ORF1ab	314	SRR14403238	14408	C	T	0,99844	2021-02-20	United States
S_614_G	S	614	SRR14403238	23403	A	G	0,999525	2021-02-20	United States
S_677_H	S	677	SRR14403238	23593	G	C	1	2021-02-20	United States
S_732_S	S	732	SRR14403238	23756	A	T	1	2021-02-20	United States
S_1202_Q	S	1202	SRR14403238	25166	G	C	0,997899	2021-02-20	United States
N_203_K	N	203	SRR14403238	28881	G	A	0,999645	2021-02-20	United States
N_204_R	N	204	SRR14403238	28883	G	C	0,999646	2021-02-20	United States
ORF1ab_265_I	ORF1ab	265	SRR14403239	1059	C	T	1	2021-02-20	United States
ORF1ab_2087_I	ORF1ab	2087	SRR14403239	6525	C	T	0,998135	2021-02-20	United States
ORF1ab_3162_E	ORF1ab	3162	SRR14403239	9749	A	G	1	2021-02-20	United States
ORF1ab_3201_P	ORF1ab	3201	SRR14403239	9867	T	C	1	2021-02-20	United States
ORF1ab_3209_V	ORF1ab	3209	SRR14403239	9891	C	T	1	2021-02-20	United States
ORF1ab_3359_S	ORF1ab	3359	SRR14403239	10340	C	T	1	2021-02-20	United States
ORF1ab_3674_NA	ORF1ab	3674	SRR14403239	11287	G	-TCTGGTTTT	0,993274	2021-02-20	United States
ORF1ab_3847_I	ORF1ab	3847	SRR14403239	11804	G	A	1	2021-02-20	United States
ORF1ab_314_L	ORF1ab	314	SRR14403239	14408	C	T	0,9988	2021-02-20	United States
S_80_G	S	80	SRR14403239	21801	A	G	1	2021-02-20	United States
S_143_NA	S	143	SRR14403239	21990	T	-TTA	0,993976	2021-02-20	United States
S_157_S	S	157	SRR14403239	22032	T	C	0,999504	2021-02-20	United States
S_452_R	S	452	SRR14403239	22917	T	G	0,998706	2021-02-20	United States
S_614_G	S	614	SRR14403239	23403	A	G	1	2021-02-20	United States
S_791_I	S	791	SRR14403239	23934	C	T	1	2021-02-20	United States
S_859_N	S	859	SRR14403239	24138	C	A	1	2021-02-20	United States
S_950_H	S	950	SRR14403239	24410	G	C	0,998058	2021-02-20	United States
ORF3a_42_L	ORF3a	42	SRR14403239	25517	C	T	0,999358	2021-02-20	United States
ORF3a_57_H	ORF3a	57	SRR14403239	25563	G	T	0,999346	2021-02-20	United States
ORF8_11_I	ORF8	11	SRR14403239	27925	C	T	1	2021-02-20	United States
ORF8_51_S	ORF8	51	SRR14403239	28044	G	T	1	2021-02-20	United States
N_205_I	N	205	SRR14403239	28887	C	T	0,99957	2021-02-20	United States
N_234_I	N	234	SRR14403239	28975	G	A	1	2021-02-20	United States
ORF1ab_224_I	ORF1ab	224	SRR14403240	936	C	T	0,998846	2021-02-20	United States
ORF1ab_295_C	ORF1ab	295	SRR14403240	1148	G	T	0,999138	2021-02-20	United States
ORF1ab_693_V	ORF1ab	693	SRR14403240	2342	A	G	1	2021-02-20	United States
ORF1ab_998_H	ORF1ab	998	SRR14403240	3259	G	T	1	2021-02-20	United States
ORF1ab_2080_T	ORF1ab	2080	SRR14403240	6503	G	A	0,999535	2021-02-20	United States
ORF1ab_3776_F	ORF1ab	3776	SRR14403240	11591	C	T	0,999066	2021-02-20	United States
ORF1ab_4090_I	ORF1ab	4090	SRR14403240	12534	C	T	1	2021-02-20	United States
ORF1ab_314_L	ORF1ab	314	SRR14403240	14408	C	T	0,999026	2021-02-20	United States
ORF1ab_1219_S	ORF1ab	1219	SRR14403240	17122	G	T	0,999653	2021-02-20	United States
S_614_G	S	614	SRR14403240	23403	A	G	0,998715	2021-02-20	United States
S_1065_L	S	1065	SRR14403240	24755	G	T	0,121471	2021-02-20	United States
ORF3a_166_L	ORF3a	166	SRR14403240	25889	C	T	1	2021-02-20	United States
ORF3a_226_G	ORF3a	226	SRR14403240	26069	A	G	0,99864	2021-02-20	United States
M_142_V	M	142	SRR14403240	26947	C	T	0,0649097	2021-02-20	United States
ORF7a_9_M	ORF7a	9	SRR14403240	27418	C	A	1	2021-02-20	United States
N_203_K	N	203	SRR14403240	28881	G	A	1	2021-02-20	United States
N_204_R	N	204	SRR14403240	28883	G	C	1	2021-02-20	United States
ORF1ab_1001_I	ORF1ab	1001	SRR14403241	3267	C	T	0,998794	2021-02-18	United States
ORF1ab_1708_D	ORF1ab	1708	SRR14403241	5388	C	A	1	2021-02-18	United States
ORF1ab_2230_T	ORF1ab	2230	SRR14403241	6954	T	C	1	2021-02-18	United States
ORF1ab_2780_L	ORF1ab	2780	SRR14403241	8603	T	C	0,999025	2021-02-18	United States
ORF1ab_3674_NA	ORF1ab	3674	SRR14403241	11287	G	-TCTGGTTTT	0,993433	2021-02-18	United States
ORF1ab_3917_G	ORF1ab	3917	SRR14403241	12015	T	G	0,998495	2021-02-18	United States
ORF1ab_314_L	ORF1ab	314	SRR14403241	14408	C	T	1	2021-02-18	United States
ORF1ab_1383_R	ORF1ab	1383	SRR14403241	17615	A	G	0,999199	2021-02-18	United States
S_68_NA	S	68	SRR14403241	21764	A	-TACATG	0,995536	2021-02-18	United States
S_143_NA	S	143	SRR14403241	21990	T	-TTA	0,997805	2021-02-18	United States
S_501_Y	S	501	SRR14403241	23063	A	T	1	2021-02-18	United States
S_570_D	S	570	SRR14403241	23271	C	A	1	2021-02-18	United States
S_614_G	S	614	SRR14403241	23403	A	G	1	2021-02-18	United States
S_681_H	S	681	SRR14403241	23604	C	A	1	2021-02-18	United States
S_716_I	S	716	SRR14403241	23709	C	T	1	2021-02-18	United States
S_982_A	S	982	SRR14403241	24506	T	G	0,999351	2021-02-18	United States
S_1118_H	S	1118	SRR14403241	24914	G	C	1	2021-02-18	United States
ORF3a_15_F	ORF3a	15	SRR14403241	25437	G	T	0,999225	2021-02-18	United States
ORF8_27_*	ORF8	27	SRR14403241	27972	C	T	0,994709	2021-02-18	United States
ORF8_52_I	ORF8	52	SRR14403241	28048	G	T	0,998155	2021-02-18	United States
ORF8_73_C	ORF8	73	SRR14403241	28111	A	G	0,998834	2021-02-18	United States
N_3_H	N	3	SRR14403241	28280	G	C	1	2021-02-18	United States
N_3_V	N	3	SRR14403241	28281	A	T	1	2021-02-18	United States
N_3_E	N	3	SRR14403241	28282	T	A	1	2021-02-18	United States
N_203_K	N	203	SRR14403241	28881	G	A	0,999039	2021-02-18	United States
N_204_R	N	204	SRR14403241	28883	G	C	0,999522	2021-02-18	United States
N_235_F	N	235	SRR14403241	28977	C	T	0,998538	2021-02-18	United States
ORF1ab_37_D	ORF1ab	37	SRR14403242	376	G	T	0,999564	2021-02-19	United States
ORF1ab_265_I	ORF1ab	265	SRR14403242	1059	C	T	0,999211	2021-02-19	United States
ORF1ab_3255_I	ORF1ab	3255	SRR14403242	10029	C	T	0,994269	2021-02-19	United States
ORF1ab_3750_I	ORF1ab	3750	SRR14403242	11514	C	T	0,999193	2021-02-19	United States
ORF1ab_164_C	ORF1ab	164	SRR14403242	13957	C	T	0,999711	2021-02-19	United States
ORF1ab_314_L	ORF1ab	314	SRR14403242	14408	C	T	0,997819	2021-02-19	United States
ORF1ab_418_NA	ORF1ab	418	SRR14403242	14720	G	+T	0,0551509	2021-02-19	United States
ORF1ab_970_S	ORF1ab	970	SRR14403242	16375	C	T	1	2021-02-19	United States
S_494_P	S	494	SRR14403242	23042	T	C	1	2021-02-19	United States
S_614_G	S	614	SRR14403242	23403	A	G	0,998841	2021-02-19	United States
S_681_H	S	681	SRR14403242	23604	C	A	1	2021-02-19	United States
S_716_I	S	716	SRR14403242	23709	C	T	1	2021-02-19	United States
ORF3a_57_H	ORF3a	57	SRR14403242	25563	G	T	1	2021-02-19	United States
M_82_T	M	82	SRR14403242	26767	T	C	1	2021-02-19	United States
N_205_I	N	205	SRR14403242	28887	C	T	1	2021-02-19	United States
ORF1ab_224_I	ORF1ab	224	SRR14403243	936	C	T	1	2021-02-20	United States
ORF1ab_295_C	ORF1ab	295	SRR14403243	1148	G	T	0,999275	2021-02-20	United States
ORF1ab_693_V	ORF1ab	693	SRR14403243	2342	A	G	1	2021-02-20	United States
ORF1ab_998_H	ORF1ab	998	SRR14403243	3259	G	T	1	2021-02-20	United States
ORF1ab_2080_T	ORF1ab	2080	SRR14403243	6503	G	A	1	2021-02-20	United States
ORF1ab_3776_F	ORF1ab	3776	SRR14403243	11591	C	T	1	2021-02-20	United States
ORF1ab_4090_I	ORF1ab	4090	SRR14403243	12534	C	T	0,999145	2021-02-20	United States
ORF1ab_314_L	ORF1ab	314	SRR14403243	14408	C	T	1	2021-02-20	United States
ORF1ab_1219_S	ORF1ab	1219	SRR14403243	17122	G	T	0,99915	2021-02-20	United States
S_614_G	S	614	SRR14403243	23403	A	G	0,998161	2021-02-20	United States
ORF3a_166_L	ORF3a	166	SRR14403243	25889	C	T	1	2021-02-20	United States
ORF3a_226_G	ORF3a	226	SRR14403243	26069	A	G	0,998094	2021-02-20	United States
ORF7a_9_M	ORF7a	9	SRR14403243	27418	C	A	1	2021-02-20	United States
N_203_K	N	203	SRR14403243	28881	G	A	0,999018	2021-02-20	United States
N_204_R	N	204	SRR14403243	28883	G	C	0,999673	2021-02-20	United States
ORF1ab_913_D	ORF1ab	913	SRR14403245	3004	G	T	1	2021-02-21	United States
ORF1ab_1001_I	ORF1ab	1001	SRR14403245	3267	C	T	1	2021-02-21	United States
ORF1ab_1708_D	ORF1ab	1708	SRR14403245	5388	C	A	1	2021-02-21	United States
ORF1ab_2144_NA	ORF1ab	2144	SRR14403245	6696	C	+T	0,0579151	2021-02-21	United States
ORF1ab_2230_T	ORF1ab	2230	SRR14403245	6954	T	C	0,999315	2021-02-21	United States
ORF1ab_2259_I	ORF1ab	2259	SRR14403245	7042	G	T	0,999304	2021-02-21	United States
ORF1ab_3674_NA	ORF1ab	3674	SRR14403245	11287	G	-TCTGGTTTT	0,991486	2021-02-21	United States
ORF1ab_218_L	ORF1ab	218	SRR14403245	14120	C	T	1	2021-02-21	United States
ORF1ab_314_L	ORF1ab	314	SRR14403245	14408	C	T	1	2021-02-21	United States
S_68_NA	S	68	SRR14403245	21764	A	-TACATG	0,996483	2021-02-21	United States
S_143_NA	S	143	SRR14403245	21990	T	-TTA	0,987179	2021-02-21	United States
S_501_Y	S	501	SRR14403245	23063	A	T	1	2021-02-21	United States
S_570_D	S	570	SRR14403245	23271	C	A	0,999396	2021-02-21	United States
S_614_G	S	614	SRR14403245	23403	A	G	1	2021-02-21	United States
S_681_H	S	681	SRR14403245	23604	C	A	1	2021-02-21	United States
S_716_I	S	716	SRR14403245	23709	C	T	1	2021-02-21	United States
S_982_A	S	982	SRR14403245	24506	T	G	0,997661	2021-02-21	United States
S_1118_H	S	1118	SRR14403245	24914	G	C	0,998893	2021-02-21	United States
ORF8_27_*	ORF8	27	SRR14403245	27972	C	T	0,997647	2021-02-21	United States
ORF8_41_V	ORF8	41	SRR14403245	28014	T	G	1	2021-02-21	United States
ORF8_52_I	ORF8	52	SRR14403245	28048	G	T	1	2021-02-21	United States
ORF8_68_*	ORF8	68	SRR14403245	28095	A	T	1	2021-02-21	United States
ORF8_73_C	ORF8	73	SRR14403245	28111	A	G	0,999306	2021-02-21	United States
N_3_H	N	3	SRR14403245	28280	G	C	1	2021-02-21	United States
N_3_V	N	3	SRR14403245	28281	A	T	0,999444	2021-02-21	United States
N_3_E	N	3	SRR14403245	28282	T	A	0,998338	2021-02-21	United States
N_203_K	N	203	SRR14403245	28881	G	A	1	2021-02-21	United States
N_204_R	N	204	SRR14403245	28883	G	C	0,999545	2021-02-21	United States
N_235_F	N	235	SRR14403245	28977	C	T	1	2021-02-21	United States
ORF1ab_498_V	ORF1ab	498	SRR14403246	1758	C	T	1	2021-02-20	United States
ORF1ab_1001_I	ORF1ab	1001	SRR14403246	3267	C	T	1	2021-02-20	United States
ORF1ab_1708_D	ORF1ab	1708	SRR14403246	5388	C	A	1	2021-02-20	United States
ORF1ab_2144_NA	ORF1ab	2144	SRR14403246	6696	C	+T	0,0556793	2021-02-20	United States
ORF1ab_2230_T	ORF1ab	2230	SRR14403246	6954	T	C	1	2021-02-20	United States
ORF1ab_3674_NA	ORF1ab	3674	SRR14403246	11287	G	-TCTGGTTTT	0,994215	2021-02-20	United States
ORF1ab_314_L	ORF1ab	314	SRR14403246	14408	C	T	1	2021-02-20	United States
S_3_NA	S	3	SRR14403246	21569	G	+T	0,0740609	2021-02-20	United States
S_5_F	S	5	SRR14403246	21575	C	T	1	2021-02-20	United States
S_68_NA	S	68	SRR14403246	21764	A	-TACATG	0,997961	2021-02-20	United States
S_143_NA	S	143	SRR14403246	21990	T	-TTA	0,986501	2021-02-20	United States
S_501_Y	S	501	SRR14403246	23063	A	T	0,998783	2021-02-20	United States
S_570_D	S	570	SRR14403246	23271	C	A	0,998729	2021-02-20	United States
S_614_G	S	614	SRR14403246	23403	A	G	0,99937	2021-02-20	United States
S_681_H	S	681	SRR14403246	23604	C	A	1	2021-02-20	United States
S_716_I	S	716	SRR14403246	23709	C	T	1	2021-02-20	United States
S_982_A	S	982	SRR14403246	24506	T	G	1	2021-02-20	United States
S_1118_Y	S	1118	SRR14403246	24914	G	T	0,998131	2021-02-20	United States
ORF3a_45_L	ORF3a	45	SRR14403246	25526	G	T	0,999263	2021-02-20	United States
ORF3a_151_I	ORF3a	151	SRR14403246	25844	C	T	0,999347	2021-02-20	United States
ORF7a_62_*	ORF7a	62	SRR14403246	27577	C	T	0,998016	2021-02-20	United States
ORF7b_32_F	ORF7b	32	SRR14403246	27849	C	T	1	2021-02-20	United States
ORF8_27_*	ORF8	27	SRR14403246	27972	C	T	1	2021-02-20	United States
ORF8_52_I	ORF8	52	SRR14403246	28048	G	T	1	2021-02-20	United States
ORF8_73_C	ORF8	73	SRR14403246	28111	A	G	0,999354	2021-02-20	United States
N_3_H	N	3	SRR14403246	28280	G	C	1	2021-02-20	United States
N_3_V	N	3	SRR14403246	28281	A	T	1	2021-02-20	United States
N_3_E	N	3	SRR14403246	28282	T	A	1	2021-02-20	United States
N_203_K	N	203	SRR14403246	28881	G	A	0,999382	2021-02-20	United States
N_204_R	N	204	SRR14403246	28883	G	C	0,999381	2021-02-20	United States
N_235_F	N	235	SRR14403246	28977	C	T	0,999375	2021-02-20	United States
ORF1ab_265_I	ORF1ab	265	SRR14403247	1059	C	T	0,999317	2021-02-20	United States
ORF1ab_959_S	ORF1ab	959	SRR14403247	3140	C	T	1	2021-02-20	United States
ORF1ab_2121_I	ORF1ab	2121	SRR14403247	6627	C	T	1	2021-02-20	United States
ORF1ab_2355_S	ORF1ab	2355	SRR14403247	7328	G	T	1	2021-02-20	United States
ORF1ab_2482_T	ORF1ab	2482	SRR14403247	7710	A	C	1	2021-02-20	United States
ORF1ab_2606_I	ORF1ab	2606	SRR14403247	8083	G	A	0,999026	2021-02-20	United States
ORF1ab_3352_F	ORF1ab	3352	SRR14403247	10319	C	T	1	2021-02-20	United States
ORF1ab_314_L	ORF1ab	314	SRR14403247	14408	C	T	1	2021-02-20	United States
ORF1ab_1550_Y	ORF1ab	1550	SRR14403247	18115	C	T	0,050175	2021-02-20	United States
ORF1ab_1555_I	ORF1ab	1555	SRR14403247	18131	C	T	1	2021-02-20	United States
ORF1ab_1653_D	ORF1ab	1653	SRR14403247	18424	A	G	1	2021-02-20	United States
ORF1ab_2613_C	ORF1ab	2613	SRR14403247	21304	C	T	1	2021-02-20	United States
S_614_G	S	614	SRR14403247	23403	A	G	0,999406	2021-02-20	United States
S_1263_L	S	1263	SRR14403247	25350	C	T	1	2021-02-20	United States
ORF3a_31_V	ORF3a	31	SRR14403247	25484	C	T	1	2021-02-20	United States
ORF3a_57_H	ORF3a	57	SRR14403247	25563	G	T	1	2021-02-20	United States
ORF3a_172_V	ORF3a	172	SRR14403247	25907	G	T	0,999142	2021-02-20	United States
ORF3a_255_NA	ORF3a	255	SRR14403247	26157	T	-GTTA	0,988513	2021-02-20	United States
ORF8_24_L	ORF8	24	SRR14403247	27964	C	T	1	2021-02-20	United States
N_67_S	N	67	SRR14403247	28472	C	T	1	2021-02-20	United States
N_199_L	N	199	SRR14403247	28869	C	T	0,998641	2021-02-20	United States
ORF1ab_1001_I	ORF1ab	1001	SRR14403248	3267	C	T	1	2021-02-17	United States
ORF1ab_1708_D	ORF1ab	1708	SRR14403248	5388	C	A	1	2021-02-17	United States
ORF1ab_2230_T	ORF1ab	2230	SRR14403248	6954	T	C	0,999026	2021-02-17	United States
ORF1ab_2345_V	ORF1ab	2345	SRR14403248	7299	C	T	0,0902256	2021-02-17	United States
ORF1ab_3330_F	ORF1ab	3330	SRR14403248	10255	G	T	0,119691	2021-02-17	United States
ORF1ab_3674_NA	ORF1ab	3674	SRR14403248	11287	G	-TCTGGTTTT	0,995508	2021-02-17	United States
ORF1ab_3733_K	ORF1ab	3733	SRR14403248	11463	T	A	0,171769	2021-02-17	United States
ORF1ab_218_L	ORF1ab	218	SRR14403248	14120	C	T	0,998196	2021-02-17	United States
ORF1ab_314_L	ORF1ab	314	SRR14403248	14408	C	T	0,998985	2021-02-17	United States
ORF1ab_545_V	ORF1ab	545	SRR14403248	15101	C	T	0,146919	2021-02-17	United States
ORF1ab_1975_S	ORF1ab	1975	SRR14403248	19390	C	T	1	2021-02-17	United States
S_68_NA	S	68	SRR14403248	21764	A	-TACATG	0,997409	2021-02-17	United States
S_143_NA	S	143	SRR14403248	21990	T	-TTA	0,98375	2021-02-17	United States
S_501_Y	S	501	SRR14403248	23063	A	T	1	2021-02-17	United States
S_570_D	S	570	SRR14403248	23271	C	A	0,999136	2021-02-17	United States
S_614_G	S	614	SRR14403248	23403	A	G	0,999157	2021-02-17	United States
S_681_H	S	681	SRR14403248	23604	C	A	1	2021-02-17	United States
S_716_I	S	716	SRR14403248	23709	C	T	1	2021-02-17	United States
S_982_A	S	982	SRR14403248	24506	T	G	0,998899	2021-02-17	United States
S_1118_H	S	1118	SRR14403248	24914	G	C	0,998392	2021-02-17	United States
M_173_T	M	173	SRR14403248	27039	T	A	0,0853392	2021-02-17	United States
M_173_*	M	173	SRR14403248	27040	C	A	0,0839161	2021-02-17	United States
ORF8_27_*	ORF8	27	SRR14403248	27972	C	T	1	2021-02-17	United States
ORF8_52_I	ORF8	52	SRR14403248	28048	G	T	0,998148	2021-02-17	United States
ORF8_68_*	ORF8	68	SRR14403248	28095	A	T	1	2021-02-17	United States
ORF8_73_C	ORF8	73	SRR14403248	28111	A	G	0,9987	2021-02-17	United States
N_3_H	N	3	SRR14403248	28280	G	C	0,997332	2021-02-17	United States
N_3_V	N	3	SRR14403248	28281	A	T	0,998668	2021-02-17	United States
N_3_E	N	3	SRR14403248	28282	T	A	0,998004	2021-02-17	United States
N_203_K	N	203	SRR14403248	28881	G	A	0,999475	2021-02-17	United States
N_204_R	N	204	SRR14403248	28883	G	C	0,99895	2021-02-17	United States
N_235_F	N	235	SRR14403248	28977	C	T	1	2021-02-17	United States
ORF1ab_265_I	ORF1ab	265	SRR14403249	1059	C	T	1	2021-02-17	United States
ORF1ab_814_I	ORF1ab	814	SRR14403249	2706	C	T	0,0704042	2021-02-17	United States
ORF1ab_999_I	ORF1ab	999	SRR14403249	3261	C	T	1	2021-02-17	United States
ORF1ab_1074_V	ORF1ab	1074	SRR14403249	3486	C	T	0,998579	2021-02-17	United States
ORF1ab_3352_F	ORF1ab	3352	SRR14403249	10319	C	T	1	2021-02-17	United States
ORF1ab_314_L	ORF1ab	314	SRR14403249	14408	C	T	1	2021-02-17	United States
ORF1ab_1653_D	ORF1ab	1653	SRR14403249	18424	A	G	1	2021-02-17	United States
ORF1ab_2145_V	ORF1ab	2145	SRR14403249	19901	C	T	0,998431	2021-02-17	United States
ORF1ab_2613_C	ORF1ab	2613	SRR14403249	21304	C	T	1	2021-02-17	United States
S_501_Y	S	501	SRR14403249	23063	A	T	1	2021-02-17	United States
S_614_G	S	614	SRR14403249	23403	A	G	0,999536	2021-02-17	United States
ORF3a_57_H	ORF3a	57	SRR14403249	25563	G	T	0,999514	2021-02-17	United States
ORF3a_172_V	ORF3a	172	SRR14403249	25907	G	T	0,999387	2021-02-17	United States
ORF6_27_R	ORF6	27	SRR14403249	27280	T	C	0,999206	2021-02-17	United States
ORF7a_120_I	ORF7a	120	SRR14403249	27752	C	T	1	2021-02-17	United States
ORF8_24_L	ORF8	24	SRR14403249	27964	C	T	1	2021-02-17	United States
N_67_S	N	67	SRR14403249	28472	C	T	1	2021-02-17	United States
N_199_L	N	199	SRR14403249	28869	C	T	0,999239	2021-02-17	United States
ORF1ab_339_T	ORF1ab	339	SRR14403250	1280	G	A	0,999425	2021-02-17	United States
ORF1ab_2079_S	ORF1ab	2079	SRR14403250	6500	C	T	0,999133	2021-02-17	United States
ORF1ab_2144_T	ORF1ab	2144	SRR14403250	6695	C	A	1	2021-02-17	United States
ORF1ab_2659_Y	ORF1ab	2659	SRR14403250	8240	C	T	1	2021-02-17	United States
ORF1ab_2994_V	ORF1ab	2994	SRR14403250	9246	C	T	1	2021-02-17	United States
ORF1ab_3341_V	ORF1ab	3341	SRR14403250	10286	A	G	1	2021-02-17	United States
ORF1ab_3949_G	ORF1ab	3949	SRR14403250	12110	A	G	1	2021-02-17	United States
ORF1ab_314_L	ORF1ab	314	SRR14403250	14408	C	T	1	2021-02-17	United States
ORF1ab_2160_N	ORF1ab	2160	SRR14403250	19947	G	T	1	2021-02-17	United States
ORF1ab_2585_T	ORF1ab	2585	SRR14403250	21220	G	A	1	2021-02-17	United States
S_446_V	S	446	SRR14403250	22899	G	T	0,222917	2021-02-17	United States
S_450_D	S	450	SRR14403250	22910	A	G	0,64916	2021-02-17	United States
S_614_G	S	614	SRR14403250	23403	A	G	1	2021-02-17	United States
S_936_Y	S	936	SRR14403250	24368	G	T	1	2021-02-17	United States
ORF3a_255_F	ORF3a	255	SRR14403250	26155	G	T	1	2021-02-17	United States
N_205_I	N	205	SRR14403250	28887	C	T	1	2021-02-17	United States
N_211_T	N	211	SRR14403250	28904	G	A	0,999453	2021-02-17	United States
N_405_R	N	405	SRR14403250	29487	A	G	1	2021-02-17	United States
ORF1ab_83_Y	ORF1ab	83	SRR14403251	512	C	T	0,999182	2021-02-17	United States
ORF1ab_959_S	ORF1ab	959	SRR14403251	3140	C	T	1	2021-02-17	United States
ORF1ab_2345_V	ORF1ab	2345	SRR14403251	7299	C	T	1	2021-02-17	United States
ORF1ab_3255_I	ORF1ab	3255	SRR14403251	10029	C	T	1	2021-02-17	United States
ORF1ab_3603_NA	ORF1ab	3603	SRR14403251	11074	C	+T	0,0850575	2021-02-17	United States
ORF1ab_3606_NA	ORF1ab	3606	SRR14403251	11082	T	-G	0,0681293	2021-02-17	United States
ORF1ab_3606_F	ORF1ab	3606	SRR14403251	11083	G	T	1	2021-02-17	United States
ORF1ab_3618_V	ORF1ab	3618	SRR14403251	11117	A	G	1	2021-02-17	United States
ORF1ab_4175_I	ORF1ab	4175	SRR14403251	12789	C	T	0,998262	2021-02-17	United States
ORF1ab_314_L	ORF1ab	314	SRR14403251	14408	C	T	1	2021-02-17	United States
S_478_K	S	478	SRR14403251	22995	C	A	0,999299	2021-02-17	United States
S_614_G	S	614	SRR14403251	23403	A	G	1	2021-02-17	United States
S_681_H	S	681	SRR14403251	23604	C	A	1	2021-02-17	United States
S_732_A	S	732	SRR14403251	23756	A	G	1	2021-02-17	United States
ORF3a_69_L	ORF3a	69	SRR14403251	25598	G	T	0,998635	2021-02-17	United States
N_203_K	N	203	SRR14403251	28881	G	A	0,999613	2021-02-17	United States
N_204_R	N	204	SRR14403251	28883	G	C	0,999226	2021-02-17	United States
ORF1ab_265_I	ORF1ab	265	SRR14403253	1059	C	T	1	2021-02-17	United States
ORF1ab_771_N	ORF1ab	771	SRR14403253	2577	G	A	1	2021-02-17	United States
ORF1ab_2606_I	ORF1ab	2606	SRR14403253	8083	G	A	1	2021-02-17	United States
ORF1ab_3107_F	ORF1ab	3107	SRR14403253	9584	G	T	1	2021-02-17	United States
ORF1ab_3352_F	ORF1ab	3352	SRR14403253	10319	C	T	0,99922	2021-02-17	United States
ORF1ab_3603_NA	ORF1ab	3603	SRR14403253	11074	C	+T	0,101604	2021-02-17	United States
ORF1ab_3606_NA	ORF1ab	3606	SRR14403253	11082	T	-G	0,0842246	2021-02-17	United States
ORF1ab_3606_F	ORF1ab	3606	SRR14403253	11083	G	T	1	2021-02-17	United States
ORF1ab_314_L	ORF1ab	314	SRR14403253	14408	C	T	1	2021-02-17	United States
ORF1ab_1653_D	ORF1ab	1653	SRR14403253	18424	A	G	1	2021-02-17	United States
ORF1ab_2613_C	ORF1ab	2613	SRR14403253	21304	C	T	1	2021-02-17	United States
S_3_NA	S	3	SRR14403253	21569	G	+T	0,120968	2021-02-17	United States
S_5_F	S	5	SRR14403253	21575	C	T	1	2021-02-17	United States
S_27_V	S	27	SRR14403253	21642	C	T	1	2021-02-17	United States
S_614_G	S	614	SRR14403253	23403	A	G	0,999442	2021-02-17	United States
ORF3a_57_H	ORF3a	57	SRR14403253	25563	G	T	0,998864	2021-02-17	United States
ORF3a_172_V	ORF3a	172	SRR14403253	25907	G	T	1	2021-02-17	United States
ORF3a_240_S	ORF3a	240	SRR14403253	26110	C	T	1	2021-02-17	United States
ORF8_24_L	ORF8	24	SRR14403253	27964	C	T	1	2021-02-17	United States
N_67_S	N	67	SRR14403253	28472	C	T	1	2021-02-17	United States
N_199_L	N	199	SRR14403253	28869	C	T	0,998577	2021-02-17	United States
ORF1ab_2144_NA	ORF1ab	2144	SRR14403254	6696	C	+T	0,057971	2021-02-17	United States
ORF1ab_314_L	ORF1ab	314	SRR14403254	14408	C	T	0,998979	2021-02-17	United States
ORF1ab_409_G	ORF1ab	409	SRR14403254	14693	A	G	0,99912	2021-02-17	United States
ORF1ab_2040_I	ORF1ab	2040	SRR14403254	19586	C	T	0,995294	2021-02-17	United States
ORF1ab_2523_F	ORF1ab	2523	SRR14403254	21034	C	T	1	2021-02-17	United States
S_614_G	S	614	SRR14403254	23403	A	G	0,999443	2021-02-17	United States
ORF3a_103_T	ORF3a	103	SRR14403254	25699	G	A	0,9987	2021-02-17	United States
ORF3a_122_I	ORF3a	122	SRR14403254	25757	G	T	0,999354	2021-02-17	United States
ORF7b_18_I	ORF7b	18	SRR14403254	27807	C	A	0,995495	2021-02-17	United States
N_194_L	N	194	SRR14403254	28854	C	T	0,998633	2021-02-17	United States
ORF1ab_265_I	ORF1ab	265	SRR14403256	1059	C	T	0,998915	2021-02-17	United States
ORF1ab_2361_K	ORF1ab	2361	SRR14403256	7348	T	A	1	2021-02-17	United States
ORF1ab_2606_I	ORF1ab	2606	SRR14403256	8083	G	A	1	2021-02-17	United States
ORF1ab_3086_F	ORF1ab	3086	SRR14403256	9521	C	T	1	2021-02-17	United States
ORF1ab_3352_F	ORF1ab	3352	SRR14403256	10319	C	T	1	2021-02-17	United States
ORF1ab_314_L	ORF1ab	314	SRR14403256	14408	C	T	1	2021-02-17	United States
ORF1ab_1555_I	ORF1ab	1555	SRR14403256	18131	C	T	1	2021-02-17	United States
ORF1ab_1653_D	ORF1ab	1653	SRR14403256	18424	A	G	1	2021-02-17	United States
ORF1ab_2613_C	ORF1ab	2613	SRR14403256	21304	C	T	0,997573	2021-02-17	United States
S_614_G	S	614	SRR14403256	23403	A	G	0,998201	2021-02-17	United States
S_677_H	S	677	SRR14403256	23593	G	T	1	2021-02-17	United States
ORF3a_57_H	ORF3a	57	SRR14403256	25563	G	T	1	2021-02-17	United States
ORF3a_90_L	ORF3a	90	SRR14403256	25660	G	C	0,998944	2021-02-17	United States
ORF3a_103_NA	ORF3a	103	SRR14403256	25699	G	+CCC	0,937234	2021-02-17	United States
ORF3a_172_V	ORF3a	172	SRR14403256	25907	G	T	1	2021-02-17	United States
ORF3a_240_L	ORF3a	240	SRR14403256	26111	C	T	1	2021-02-17	United States
ORF8_24_L	ORF8	24	SRR14403256	27964	C	T	1	2021-02-17	United States
N_67_S	N	67	SRR14403256	28472	C	T	1	2021-02-17	United States
N_199_L	N	199	SRR14403256	28869	C	T	0,998392	2021-02-17	United States
ORF1ab_265_I	ORF1ab	265	SRR14403257	1059	C	T	0,998053	2021-02-17	United States
ORF1ab_2144_NA	ORF1ab	2144	SRR14403257	6696	C	+T	0,0654545	2021-02-17	United States
ORF1ab_2606_I	ORF1ab	2606	SRR14403257	8083	G	A	1	2021-02-17	United States
ORF1ab_3352_F	ORF1ab	3352	SRR14403257	10319	C	T	0,998969	2021-02-17	United States
ORF1ab_314_L	ORF1ab	314	SRR14403257	14408	C	T	1	2021-02-17	United States
ORF1ab_904_T	ORF1ab	904	SRR14403257	16177	T	A	0,999614	2021-02-17	United States
ORF1ab_961_L	ORF1ab	961	SRR14403257	16349	C	T	0,997773	2021-02-17	United States
ORF1ab_1653_D	ORF1ab	1653	SRR14403257	18424	A	G	1	2021-02-17	United States
ORF1ab_2613_C	ORF1ab	2613	SRR14403257	21304	C	T	0,997934	2021-02-17	United States
S_614_G	S	614	SRR14403257	23403	A	G	0,998588	2021-02-17	United States
ORF3a_57_H	ORF3a	57	SRR14403257	25563	G	T	0,998906	2021-02-17	United States
ORF3a_172_V	ORF3a	172	SRR14403257	25907	G	T	0,998873	2021-02-17	United States
ORF8_24_L	ORF8	24	SRR14403257	27964	C	T	1	2021-02-17	United States
N_67_S	N	67	SRR14403257	28472	C	T	1	2021-02-17	United States
N_199_L	N	199	SRR14403257	28869	C	T	0,998419	2021-02-17	United States
N_377_Y	N	377	SRR14403257	29402	G	T	0,998464	2021-02-17	United States
ORF1ab_265_I	ORF1ab	265	SRR14403258	1059	C	T	1	2021-02-17	United States
ORF1ab_1078_V	ORF1ab	1078	SRR14403258	3498	C	T	0,999679	2021-02-17	United States
ORF1ab_3221_I	ORF1ab	3221	SRR14403258	9928	G	T	1	2021-02-17	United States
ORF1ab_3352_F	ORF1ab	3352	SRR14403258	10319	C	T	1	2021-02-17	United States
ORF1ab_314_L	ORF1ab	314	SRR14403258	14408	C	T	1	2021-02-17	United States
ORF1ab_1653_D	ORF1ab	1653	SRR14403258	18424	A	G	0,998983	2021-02-17	United States
ORF1ab_2613_C	ORF1ab	2613	SRR14403258	21304	C	T	0,998336	2021-02-17	United States
S_614_G	S	614	SRR14403258	23403	A	G	0,999544	2021-02-17	United States
ORF3a_57_H	ORF3a	57	SRR14403258	25563	G	T	0,999545	2021-02-17	United States
ORF3a_172_V	ORF3a	172	SRR14403258	25907	G	T	1	2021-02-17	United States
ORF8_24_L	ORF8	24	SRR14403258	27964	C	T	1	2021-02-17	United States
N_67_S	N	67	SRR14403258	28472	C	T	1	2021-02-17	United States
N_199_L	N	199	SRR14403258	28869	C	T	1	2021-02-17	United States
ORF1ab_265_I	ORF1ab	265	SRR14403259	1059	C	T	1	2021-02-17	United States
ORF1ab_398_C	ORF1ab	398	SRR14403259	1457	C	T	1	2021-02-17	United States
ORF1ab_2144_NA	ORF1ab	2144	SRR14403259	6696	C	+T	0,0577281	2021-02-17	United States
ORF1ab_4016_V	ORF1ab	4016	SRR14403259	12312	C	T	0,997895	2021-02-17	United States
ORF1ab_4205_V	ORF1ab	4205	SRR14403259	12878	A	G	0,998865	2021-02-17	United States
ORF1ab_314_L	ORF1ab	314	SRR14403259	14408	C	T	1	2021-02-17	United States
ORF1ab_1183_Y	ORF1ab	1183	SRR14403259	17014	G	T	0,999017	2021-02-17	United States
S_13_I	S	13	SRR14403259	21600	G	T	1	2021-02-17	United States
S_152_C	S	152	SRR14403259	22018	G	T	0,997872	2021-02-17	United States
S_452_R	S	452	SRR14403259	22917	T	G	0,997654	2021-02-17	United States
S_614_G	S	614	SRR14403259	23403	A	G	1	2021-02-17	United States
ORF3a_57_H	ORF3a	57	SRR14403259	25563	G	T	0,999176	2021-02-17	United States
N_205_I	N	205	SRR14403259	28887	C	T	0,999106	2021-02-17	United States
ORF1ab_1881_I	ORF1ab	1881	SRR14403260	5907	C	T	0,999616	2021-02-17	United States
ORF1ab_2143_R	ORF1ab	2143	SRR14403260	6693	A	G	1	2021-02-17	United States
ORF1ab_3255_I	ORF1ab	3255	SRR14403260	10029	C	T	0,998457	2021-02-17	United States
ORF1ab_314_L	ORF1ab	314	SRR14403260	14408	C	T	1	2021-02-17	United States
S_614_G	S	614	SRR14403260	23403	A	G	0,999	2021-02-17	United States
S_732_A	S	732	SRR14403260	23756	A	G	1	2021-02-17	United States
ORF3a_174_C	ORF3a	174	SRR14403260	25912	G	T	1	2021-02-17	United States
ORF8_10_V	ORF8	10	SRR14403260	27921	A	G	1	2021-02-17	United States
N_203_K	N	203	SRR14403260	28881	G	A	1	2021-02-17	United States
N_204_R	N	204	SRR14403260	28883	G	C	1	2021-02-17	United States
ORF1ab_265_I	ORF1ab	265	SRR14403261	1059	C	T	0,9994	2021-02-17	United States
ORF1ab_1071_F	ORF1ab	1071	SRR14403261	3476	G	T	0,99892	2021-02-17	United States
ORF1ab_2144_NA	ORF1ab	2144	SRR14403261	6696	C	+T	0,0606061	2021-02-17	United States
ORF1ab_2361_K	ORF1ab	2361	SRR14403261	7348	T	A	1	2021-02-17	United States
ORF1ab_2606_I	ORF1ab	2606	SRR14403261	8083	G	A	0,998039	2021-02-17	United States
ORF1ab_3352_F	ORF1ab	3352	SRR14403261	10319	C	T	1	2021-02-17	United States
ORF1ab_4285_V	ORF1ab	4285	SRR14403261	13119	C	T	1	2021-02-17	United States
ORF1ab_314_L	ORF1ab	314	SRR14403261	14408	C	T	0,99631	2021-02-17	United States
ORF1ab_1555_I	ORF1ab	1555	SRR14403261	18131	C	T	1	2021-02-17	United States
ORF1ab_1653_D	ORF1ab	1653	SRR14403261	18424	A	G	1	2021-02-17	United States
ORF1ab_1817_I	ORF1ab	1817	SRR14403261	18917	C	T	0,199762	2021-02-17	United States
ORF1ab_2579_R	ORF1ab	2579	SRR14403261	21203	A	G	0,993399	2021-02-17	United States
ORF1ab_2613_C	ORF1ab	2613	SRR14403261	21304	C	T	0,996914	2021-02-17	United States
S_614_G	S	614	SRR14403261	23403	A	G	1	2021-02-17	United States
ORF3a_57_H	ORF3a	57	SRR14403261	25563	G	T	0,999418	2021-02-17	United States
ORF3a_104_S	ORF3a	104	SRR14403261	25702	C	T	1	2021-02-17	United States
ORF3a_172_V	ORF3a	172	SRR14403261	25907	G	T	0,998877	2021-02-17	United States
ORF8_24_L	ORF8	24	SRR14403261	27964	C	T	1	2021-02-17	United States
N_67_S	N	67	SRR14403261	28472	C	T	1	2021-02-17	United States
N_199_L	N	199	SRR14403261	28869	C	T	0,998976	2021-02-17	United States
ORF1ab_265_I	ORF1ab	265	SRR14403262	1059	C	T	0,998582	2021-02-17	United States
ORF1ab_2144_NA	ORF1ab	2144	SRR14403262	6696	C	+T	0,0606061	2021-02-17	United States
ORF1ab_3352_F	ORF1ab	3352	SRR14403262	10319	C	T	0,998308	2021-02-17	United States
ORF1ab_4277_S	ORF1ab	4277	SRR14403262	13094	G	T	0,997674	2021-02-17	United States
ORF1ab_314_L	ORF1ab	314	SRR14403262	14408	C	T	1	2021-02-17	United States
ORF1ab_1653_D	ORF1ab	1653	SRR14403262	18424	A	G	1	2021-02-17	United States
ORF1ab_2613_C	ORF1ab	2613	SRR14403262	21304	C	T	1	2021-02-17	United States
S_222_V	S	222	SRR14403262	22227	C	T	0,998344	2021-02-17	United States
S_614_G	S	614	SRR14403262	23403	A	G	0,997828	2021-02-17	United States
ORF3a_57_H	ORF3a	57	SRR14403262	25563	G	T	1	2021-02-17	United States
ORF3a_105_S	ORF3a	105	SRR14403262	25706	T	C	0,997552	2021-02-17	United States
ORF3a_172_V	ORF3a	172	SRR14403262	25907	G	T	1	2021-02-17	United States
ORF8_24_L	ORF8	24	SRR14403262	27964	C	T	1	2021-02-17	United States
N_67_S	N	67	SRR14403262	28472	C	T	1	2021-02-17	United States
N_199_L	N	199	SRR14403262	28869	C	T	1	2021-02-17	United States
N_364_S	N	364	SRR14403262	29363	C	T	0,998016	2021-02-17	United States
ORF1ab_294_Y	ORF1ab	294	SRR14403263	1145	G	T	0,999295	2021-02-17	United States
ORF1ab_2144_NA	ORF1ab	2144	SRR14403263	6696	C	+T	0,0666667	2021-02-17	United States
ORF1ab_3468_V	ORF1ab	3468	SRR14403263	10667	T	G	1	2021-02-17	United States
ORF1ab_3930_F	ORF1ab	3930	SRR14403263	12053	C	T	1	2021-02-17	United States
ORF1ab_314_L	ORF1ab	314	SRR14403263	14408	C	T	1	2021-02-17	United States
ORF1ab_2432_I	ORF1ab	2432	SRR14403263	20762	C	T	1	2021-02-17	United States
S_484_K	S	484	SRR14403263	23012	G	A	1	2021-02-17	United States
S_614_G	S	614	SRR14403263	23403	A	G	1	2021-02-17	United States
S_1176_F	S	1176	SRR14403263	25088	G	T	1	2021-02-17	United States
N_7_R	N	7	SRR14403263	28293	A	G	0,998131	2021-02-17	United States
N_119_S	N	119	SRR14403263	28628	G	T	0,998569	2021-02-17	United States
N_203_K	N	203	SRR14403263	28881	G	A	1	2021-02-17	United States
N_204_R	N	204	SRR14403263	28883	G	C	0,999606	2021-02-17	United States
N_234_I	N	234	SRR14403263	28975	G	T	0,999598	2021-02-17	United States
ORF1ab_1001_I	ORF1ab	1001	SRR14403265	3267	C	T	1	2021-02-17	United States
ORF1ab_1708_D	ORF1ab	1708	SRR14403265	5388	C	A	1	2021-02-17	United States
ORF1ab_2144_NA	ORF1ab	2144	SRR14403265	6696	C	+T	0,0722041	2021-02-17	United States
ORF1ab_2230_T	ORF1ab	2230	SRR14403265	6954	T	C	0,998423	2021-02-17	United States
ORF1ab_3674_NA	ORF1ab	3674	SRR14403265	11287	G	-TCTGGTTTT	0,993382	2021-02-17	United States
ORF1ab_218_L	ORF1ab	218	SRR14403265	14120	C	T	0,998852	2021-02-17	United States
ORF1ab_314_L	ORF1ab	314	SRR14403265	14408	C	T	1	2021-02-17	United States
ORF1ab_833_NA	ORF1ab	833	SRR14403265	15965	G	+T	0,0659341	2021-02-17	United States
S_68_NA	S	68	SRR14403265	21764	A	-TACATG	0,996832	2021-02-17	United States
S_143_NA	S	143	SRR14403265	21990	T	-TTA	0,985294	2021-02-17	United States
S_501_Y	S	501	SRR14403265	23063	A	T	1	2021-02-17	United States
S_570_D	S	570	SRR14403265	23271	C	A	0,998893	2021-02-17	United States
S_614_G	S	614	SRR14403265	23403	A	G	0,997879	2021-02-17	United States
S_681_H	S	681	SRR14403265	23604	C	A	1	2021-02-17	United States
S_716_I	S	716	SRR14403265	23709	C	T	1	2021-02-17	United States
S_982_A	S	982	SRR14403265	24506	T	G	1	2021-02-17	United States
S_1118_H	S	1118	SRR14403265	24914	G	C	1	2021-02-17	United States
ORF8_27_*	ORF8	27	SRR14403265	27972	C	T	1	2021-02-17	United States
ORF8_52_I	ORF8	52	SRR14403265	28048	G	T	1	2021-02-17	United States
ORF8_68_*	ORF8	68	SRR14403265	28095	A	T	1	2021-02-17	United States
ORF8_73_C	ORF8	73	SRR14403265	28111	A	G	1	2021-02-17	United States
N_3_H	N	3	SRR14403265	28280	G	C	1	2021-02-17	United States
N_3_V	N	3	SRR14403265	28281	A	T	0,998276	2021-02-17	United States
N_3_E	N	3	SRR14403265	28282	T	A	0,999138	2021-02-17	United States
N_203_K	N	203	SRR14403265	28881	G	A	0,998415	2021-02-17	United States
N_204_R	N	204	SRR14403265	28883	G	C	0,998416	2021-02-17	United States
N_235_F	N	235	SRR14403265	28977	C	T	0,997604	2021-02-17	United States
ORF1ab_265_I	ORF1ab	265	SRR14403266	1059	C	T	1	2021-02-17	United States
ORF1ab_374_Y	ORF1ab	374	SRR14403266	1385	C	T	1	2021-02-17	United States
ORF1ab_2606_I	ORF1ab	2606	SRR14403266	8083	G	A	1	2021-02-17	United States
ORF1ab_3352_F	ORF1ab	3352	SRR14403266	10319	C	T	1	2021-02-17	United States
ORF1ab_4211_S	ORF1ab	4211	SRR14403266	12896	C	T	0,998933	2021-02-17	United States
ORF1ab_314_L	ORF1ab	314	SRR14403266	14408	C	T	1	2021-02-17	United States
ORF1ab_1653_D	ORF1ab	1653	SRR14403266	18424	A	G	0,996627	2021-02-17	United States
ORF1ab_2613_C	ORF1ab	2613	SRR14403266	21304	C	T	0,997921	2021-02-17	United States
S_614_G	S	614	SRR14403266	23403	A	G	1	2021-02-17	United States
ORF3a_57_H	ORF3a	57	SRR14403266	25563	G	T	0,997436	2021-02-17	United States
ORF3a_172_V	ORF3a	172	SRR14403266	25907	G	T	1	2021-02-17	United States
ORF8_24_L	ORF8	24	SRR14403266	27964	C	T	1	2021-02-17	United States
N_67_S	N	67	SRR14403266	28472	C	T	1	2021-02-17	United States
N_199_L	N	199	SRR14403266	28869	C	T	1	2021-02-17	United States
N_377_Y	N	377	SRR14403266	29402	G	T	1	2021-02-17	United States
ORF1ab_265_I	ORF1ab	265	SRR14403267	1059	C	T	1	2021-02-17	United States
ORF1ab_2069_N	ORF1ab	2069	SRR14403267	6471	C	A	0,998849	2021-02-17	United States
ORF1ab_2606_I	ORF1ab	2606	SRR14403267	8083	G	A	1	2021-02-17	United States
ORF1ab_3352_F	ORF1ab	3352	SRR14403267	10319	C	T	0,999181	2021-02-17	United States
ORF1ab_314_L	ORF1ab	314	SRR14403267	14408	C	T	1	2021-02-17	United States
ORF1ab_1230_I	ORF1ab	1230	SRR14403267	17156	C	T	1	2021-02-17	United States
ORF1ab_1555_I	ORF1ab	1555	SRR14403267	18131	C	T	1	2021-02-17	United States
ORF1ab_1653_D	ORF1ab	1653	SRR14403267	18424	A	G	0,998812	2021-02-17	United States
ORF1ab_2613_C	ORF1ab	2613	SRR14403267	21304	C	T	0,997449	2021-02-17	United States
S_614_G	S	614	SRR14403267	23403	A	G	0,9994	2021-02-17	United States
ORF3a_57_H	ORF3a	57	SRR14403267	25563	G	T	0,998262	2021-02-17	United States
ORF3a_172_V	ORF3a	172	SRR14403267	25907	G	T	1	2021-02-17	United States
ORF3a_238_N	ORF3a	238	SRR14403267	26104	G	A	1	2021-02-17	United States
ORF8_24_L	ORF8	24	SRR14403267	27964	C	T	1	2021-02-17	United States
N_67_S	N	67	SRR14403267	28472	C	T	0,99684	2021-02-17	United States
N_199_L	N	199	SRR14403267	28869	C	T	0,998841	2021-02-17	United States
N_364_L	N	364	SRR14403267	29364	C	T	0,995008	2021-02-17	United States
N_379_I	N	379	SRR14403267	29409	C	T	0,998291	2021-02-17	United States
ORF1ab_110_Y	ORF1ab	110	SRR14403268	593	C	T	0,999234	2021-02-19	United States
ORF1ab_265_I	ORF1ab	265	SRR14403268	1059	C	T	0,999184	2021-02-19	United States
ORF1ab_4205_V	ORF1ab	4205	SRR14403268	12878	A	G	0,99889	2021-02-19	United States
ORF1ab_314_L	ORF1ab	314	SRR14403268	14408	C	T	1	2021-02-19	United States
ORF1ab_1183_Y	ORF1ab	1183	SRR14403268	17014	G	T	0,999142	2021-02-19	United States
S_13_I	S	13	SRR14403268	21600	G	T	0,998299	2021-02-19	United States
S_152_C	S	152	SRR14403268	22018	G	T	0,998131	2021-02-19	United States
S_452_R	S	452	SRR14403268	22917	T	G	0,998126	2021-02-19	United States
S_614_G	S	614	SRR14403268	23403	A	G	0,999273	2021-02-19	United States
S_688_V	S	688	SRR14403268	23625	C	T	1	2021-02-19	United States
ORF3a_57_H	ORF3a	57	SRR14403268	25563	G	T	0,997972	2021-02-19	United States
ORF8_100_L	ORF8	100	SRR14403268	28191	G	T	1	2021-02-19	United States
N_205_I	N	205	SRR14403268	28887	C	T	1	2021-02-19	United States
N_234_I	N	234	SRR14403268	28975	G	T	1	2021-02-19	United States
ORF1ab_265_I	ORF1ab	265	SRR14403269	1059	C	T	0,999293	2021-02-19	United States
ORF1ab_287_M	ORF1ab	287	SRR14403269	1125	G	T	0,664369	2021-02-19	United States
ORF1ab_2606_I	ORF1ab	2606	SRR14403269	8083	G	A	1	2021-02-19	United States
ORF1ab_3352_F	ORF1ab	3352	SRR14403269	10319	C	T	1	2021-02-19	United States
ORF1ab_3603_NA	ORF1ab	3603	SRR14403269	11074	C	+T	0,100746	2021-02-19	United States
ORF1ab_3606_NA	ORF1ab	3606	SRR14403269	11082	T	-G	0,0747664	2021-02-19	United States
ORF1ab_3606_F	ORF1ab	3606	SRR14403269	11083	G	T	1	2021-02-19	United States
ORF1ab_314_L	ORF1ab	314	SRR14403269	14408	C	T	0,998786	2021-02-19	United States
ORF1ab_914_V	ORF1ab	914	SRR14403269	16208	C	T	1	2021-02-19	United States
ORF1ab_1653_D	ORF1ab	1653	SRR14403269	18424	A	G	1	2021-02-19	United States
ORF1ab_2613_C	ORF1ab	2613	SRR14403269	21304	C	T	0,998605	2021-02-19	United States
S_614_G	S	614	SRR14403269	23403	A	G	0,999438	2021-02-19	United States
ORF3a_57_H	ORF3a	57	SRR14403269	25563	G	T	1	2021-02-19	United States
ORF3a_172_V	ORF3a	172	SRR14403269	25907	G	T	0,99947	2021-02-19	United States
ORF8_24_L	ORF8	24	SRR14403269	27964	C	T	1	2021-02-19	United States
N_67_S	N	67	SRR14403269	28472	C	T	0,998621	2021-02-19	United States
N_199_L	N	199	SRR14403269	28869	C	T	1	2021-02-19	United States
N_327_L	N	327	SRR14403269	29253	C	T	0,99945	2021-02-19	United States
N_377_Y	N	377	SRR14403269	29402	G	T	1	2021-02-19	United States
ORF1ab_953_Y	ORF1ab	953	SRR14403270	3122	G	T	1	2021-02-19	United States
ORF1ab_999_I	ORF1ab	999	SRR14403270	3261	C	T	1	2021-02-19	United States
ORF1ab_2144_NA	ORF1ab	2144	SRR14403270	6696	C	+T	0,0676085	2021-02-19	United States
ORF1ab_314_L	ORF1ab	314	SRR14403270	14408	C	T	0,999016	2021-02-19	United States
ORF1ab_2172_NA	ORF1ab	2172	SRR14403270	19983	C	+T	0,0527859	2021-02-19	United States
S_70_F	S	70	SRR14403270	21770	G	T	0,99546	2021-02-19	United States
S_189_F	S	189	SRR14403270	22127	C	T	0,998535	2021-02-19	United States
S_614_G	S	614	SRR14403270	23403	A	G	0,998026	2021-02-19	United States
ORF3a_74_F	ORF3a	74	SRR14403270	25613	C	T	0,999303	2021-02-19	United States
ORF3a_174_C	ORF3a	174	SRR14403270	25912	G	T	0,991453	2021-02-19	United States
N_13_T	N	13	SRR14403270	28310	C	A	0,998375	2021-02-19	United States
N_20_H	N	20	SRR14403270	28332	C	A	0,999165	2021-02-19	United States
N_144_G	N	144	SRR14403270	28704	A	G	0,998582	2021-02-19	United States
N_203_K	N	203	SRR14403270	28881	G	A	0,999333	2021-02-19	United States
N_204_R	N	204	SRR14403270	28883	G	C	1	2021-02-19	United States
ORF10_10_S	ORF10	10	SRR14403270	29585	C	T	0,999104	2021-02-19	United States
ORF1ab_265_I	ORF1ab	265	SRR14403271	1059	C	T	0,998206	2021-02-18	United States
ORF1ab_2144_NA	ORF1ab	2144	SRR14403271	6696	C	+T	0,0887097	2021-02-18	United States
ORF1ab_2606_I	ORF1ab	2606	SRR14403271	8083	G	A	1	2021-02-18	United States
ORF1ab_3352_F	ORF1ab	3352	SRR14403271	10319	C	T	1	2021-02-18	United States
ORF1ab_4256_S	ORF1ab	4256	SRR14403271	13032	A	G	0,999507	2021-02-18	United States
ORF1ab_314_L	ORF1ab	314	SRR14403271	14408	C	T	1	2021-02-18	United States
ORF1ab_1555_I	ORF1ab	1555	SRR14403271	18131	C	T	1	2021-02-18	United States
ORF1ab_1653_D	ORF1ab	1653	SRR14403271	18424	A	G	1	2021-02-18	United States
ORF1ab_2613_C	ORF1ab	2613	SRR14403271	21304	C	T	0,999075	2021-02-18	United States
S_614_G	S	614	SRR14403271	23403	A	G	0,998677	2021-02-18	United States
ORF3a_57_H	ORF3a	57	SRR14403271	25563	G	T	0,998597	2021-02-18	United States
ORF3a_172_V	ORF3a	172	SRR14403271	25907	G	T	0,99738	2021-02-18	United States
M_155_Y	M	155	SRR14403271	26985	C	T	0,997971	2021-02-18	United States
ORF8_24_L	ORF8	24	SRR14403271	27964	C	T	0,997788	2021-02-18	United States
ORF8_106_*	ORF8	106	SRR14403271	28209	G	T	0,997436	2021-02-18	United States
N_67_S	N	67	SRR14403271	28472	C	T	1	2021-02-18	United States
N_199_L	N	199	SRR14403271	28869	C	T	0,999401	2021-02-18	United States
N_209_I	N	209	SRR14403271	28899	G	T	1	2021-02-18	United States
N_260_NA	N	260	SRR14403271	29051	C	+A	0,0503448	2021-02-18	United States
N_377_Y	N	377	SRR14403271	29402	G	T	0,998969	2021-02-18	United States
ORF1ab_265_I	ORF1ab	265	SRR14403272	1059	C	T	0,999433	2021-02-19	United States
ORF1ab_599_V	ORF1ab	599	SRR14403272	2061	C	T	1	2021-02-19	United States
ORF1ab_814_I	ORF1ab	814	SRR14403272	2706	C	T	1	2021-02-19	United States
ORF1ab_2106_I	ORF1ab	2106	SRR14403272	6582	C	T	1	2021-02-19	United States
ORF1ab_2144_NA	ORF1ab	2144	SRR14403272	6696	C	+T	0,0674157	2021-02-19	United States
ORF1ab_2606_I	ORF1ab	2606	SRR14403272	8083	G	A	1	2021-02-19	United States
ORF1ab_3352_F	ORF1ab	3352	SRR14403272	10319	C	T	0,999433	2021-02-19	United States
ORF1ab_314_L	ORF1ab	314	SRR14403272	14408	C	T	1	2021-02-19	United States
ORF1ab_1653_D	ORF1ab	1653	SRR14403272	18424	A	G	1	2021-02-19	United States
ORF1ab_2613_C	ORF1ab	2613	SRR14403272	21304	C	T	1	2021-02-19	United States
S_330_S	S	330	SRR14403272	22550	C	T	0,999741	2021-02-19	United States
S_614_G	S	614	SRR14403272	23403	A	G	1	2021-02-19	United States
ORF3a_57_H	ORF3a	57	SRR14403272	25563	G	T	0,998595	2021-02-19	United States
ORF3a_172_V	ORF3a	172	SRR14403272	25907	G	T	1	2021-02-19	United States
ORF8_24_L	ORF8	24	SRR14403272	27964	C	T	1	2021-02-19	United States
N_67_S	N	67	SRR14403272	28472	C	T	1	2021-02-19	United States
N_199_L	N	199	SRR14403272	28869	C	T	0,999628	2021-02-19	United States
N_251_V	N	251	SRR14403272	29025	C	T	0,323053	2021-02-19	United States
N_377_Y	N	377	SRR14403272	29402	G	T	1	2021-02-19	United States
ORF1ab_265_I	ORF1ab	265	SRR14403274	1059	C	T	0,999285	2021-02-19	United States
ORF1ab_2144_NA	ORF1ab	2144	SRR14403274	6696	C	+T	0,0507042	2021-02-19	United States
ORF1ab_3352_F	ORF1ab	3352	SRR14403274	10319	C	T	1	2021-02-19	United States
ORF1ab_3574_I	ORF1ab	3574	SRR14403274	10986	G	T	0,999115	2021-02-19	United States
ORF1ab_3705_V	ORF1ab	3705	SRR14403274	11379	C	T	0,999158	2021-02-19	United States
ORF1ab_314_L	ORF1ab	314	SRR14403274	14408	C	T	1	2021-02-19	United States
ORF1ab_1567_S	ORF1ab	1567	SRR14403274	18166	C	T	1	2021-02-19	United States
ORF1ab_1653_D	ORF1ab	1653	SRR14403274	18424	A	G	0,998817	2021-02-19	United States
ORF1ab_2613_C	ORF1ab	2613	SRR14403274	21304	C	T	1	2021-02-19	United States
S_614_G	S	614	SRR14403274	23403	A	G	1	2021-02-19	United States
ORF3a_57_H	ORF3a	57	SRR14403274	25563	G	T	0,997874	2021-02-19	United States
ORF3a_172_V	ORF3a	172	SRR14403274	25907	G	T	0,999351	2021-02-19	United States
ORF8_24_L	ORF8	24	SRR14403274	27964	C	T	1	2021-02-19	United States
N_67_S	N	67	SRR14403274	28472	C	T	1	2021-02-19	United States
N_142_S	N	142	SRR14403274	28697	C	T	0,996466	2021-02-19	United States
ORF1ab_265_I	ORF1ab	265	SRR14403275	1059	C	T	1	2021-02-19	United States
ORF1ab_2606_I	ORF1ab	2606	SRR14403275	8083	G	A	1	2021-02-19	United States
ORF1ab_3352_F	ORF1ab	3352	SRR14403275	10319	C	T	0,998703	2021-02-19	United States
ORF1ab_314_L	ORF1ab	314	SRR14403275	14408	C	T	1	2021-02-19	United States
ORF1ab_1568_S	ORF1ab	1568	SRR14403275	18169	G	A	1	2021-02-19	United States
ORF1ab_1653_D	ORF1ab	1653	SRR14403275	18424	A	G	1	2021-02-19	United States
ORF1ab_2613_C	ORF1ab	2613	SRR14403275	21304	C	T	0,994475	2021-02-19	United States
S_494_P	S	494	SRR14403275	23042	T	C	0,997835	2021-02-19	United States
S_614_G	S	614	SRR14403275	23403	A	G	0,998459	2021-02-19	United States
ORF3a_57_H	ORF3a	57	SRR14403275	25563	G	T	0,998346	2021-02-19	United States
ORF3a_172_V	ORF3a	172	SRR14403275	25907	G	T	0,997886	2021-02-19	United States
ORF8_24_L	ORF8	24	SRR14403275	27964	C	T	1	2021-02-19	United States
N_67_S	N	67	SRR14403275	28472	C	T	1	2021-02-19	United States
N_199_L	N	199	SRR14403275	28869	C	T	0,999522	2021-02-19	United States
N_377_Y	N	377	SRR14403275	29402	G	T	0,996855	2021-02-19	United States
ORF1ab_265_I	ORF1ab	265	SRR14403276	1059	C	T	1	2021-02-18	United States
ORF1ab_2606_I	ORF1ab	2606	SRR14403276	8083	G	A	0,998452	2021-02-18	United States
ORF1ab_3352_F	ORF1ab	3352	SRR14403276	10319	C	T	0,998862	2021-02-18	United States
ORF1ab_314_L	ORF1ab	314	SRR14403276	14408	C	T	1	2021-02-18	United States
ORF1ab_1653_D	ORF1ab	1653	SRR14403276	18424	A	G	1	2021-02-18	United States
ORF1ab_2613_C	ORF1ab	2613	SRR14403276	21304	C	T	1	2021-02-18	United States
S_614_G	S	614	SRR14403276	23403	A	G	1	2021-02-18	United States
ORF3a_57_H	ORF3a	57	SRR14403276	25563	G	T	1	2021-02-18	United States
ORF3a_73_F	ORF3a	73	SRR14403276	25609	C	T	1	2021-02-18	United States
ORF3a_172_V	ORF3a	172	SRR14403276	25907	G	T	0,996587	2021-02-18	United States
ORF8_24_L	ORF8	24	SRR14403276	27964	C	T	0,9967	2021-02-18	United States
ORF8_66_S	ORF8	66	SRR14403276	28089	G	A	1	2021-02-18	United States
N_67_S	N	67	SRR14403276	28472	C	T	1	2021-02-18	United States
N_199_L	N	199	SRR14403276	28869	C	T	0,998726	2021-02-18	United States
N_377_Y	N	377	SRR14403276	29402	G	T	0,997828	2021-02-18	United States
ORF1ab_265_I	ORF1ab	265	SRR14403277	1059	C	T	1	2021-02-18	United States
ORF1ab_2144_NA	ORF1ab	2144	SRR14403277	6696	C	+T	0,0751445	2021-02-18	United States
ORF1ab_2334_L	ORF1ab	2334	SRR14403277	7265	T	C	1	2021-02-18	United States
ORF1ab_2685_T	ORF1ab	2685	SRR14403277	8318	C	A	0,99827	2021-02-18	United States
ORF1ab_3352_F	ORF1ab	3352	SRR14403277	10319	C	T	1	2021-02-18	United States
ORF1ab_3488_I	ORF1ab	3488	SRR14403277	10728	C	T	1	2021-02-18	United States
ORF1ab_4265_I	ORF1ab	4265	SRR14403277	13059	C	T	0,999705	2021-02-18	United States
ORF1ab_314_L	ORF1ab	314	SRR14403277	14408	C	T	1	2021-02-18	United States
ORF1ab_833_NA	ORF1ab	833	SRR14403277	15965	G	+T	0,0738067	2021-02-18	United States
ORF1ab_1089_L	ORF1ab	1089	SRR14403277	16733	C	T	1	2021-02-18	United States
S_20_I	S	20	SRR14403277	21621	C	T	1	2021-02-18	United States
S_614_G	S	614	SRR14403277	23403	A	G	0,99943	2021-02-18	United States
ORF3a_57_H	ORF3a	57	SRR14403277	25563	G	T	1	2021-02-18	United States
ORF3a_155_Y	ORF3a	155	SRR14403277	25855	G	T	1	2021-02-18	United States
ORF8_24_L	ORF8	24	SRR14403277	27964	C	T	0,998051	2021-02-18	United States
N_234_I	N	234	SRR14403277	28975	G	T	1	2021-02-18	United States
N_401_Y	N	401	SRR14403277	29474	G	T	0,998314	2021-02-18	United States
ORF1ab_1043_V	ORF1ab	1043	SRR14403278	3393	C	T	0,996967	2021-02-18	United States
ORF1ab_1283_V	ORF1ab	1283	SRR14403278	4113	C	T	0,99859	2021-02-18	United States
ORF1ab_1881_I	ORF1ab	1881	SRR14403278	5907	C	T	0,999576	2021-02-18	United States
ORF1ab_314_L	ORF1ab	314	SRR14403278	14408	C	T	1	2021-02-18	United States
S_138_H	S	138	SRR14403278	21974	G	C	0,998183	2021-02-18	United States
S_614_G	S	614	SRR14403278	23403	A	G	0,999086	2021-02-18	United States
ORF3a_60_Y	ORF3a	60	SRR14403278	25571	C	A	1	2021-02-18	United States
ORF7a_66_V	ORF7a	66	SRR14403278	27590	C	T	0,998454	2021-02-18	United States
N_203_K	N	203	SRR14403278	28881	G	A	1	2021-02-18	United States
N_204_R	N	204	SRR14403278	28883	G	C	1	2021-02-18	United States
N_377_Y	N	377	SRR14403278	29402	G	T	0,99933	2021-02-18	United States
ORF1ab_646_R	ORF1ab	646	SRR14403279	2201	T	A	0,999168	2021-02-18	United States
ORF1ab_1001_I	ORF1ab	1001	SRR14403279	3267	C	T	0,998299	2021-02-18	United States
ORF1ab_1223_A	ORF1ab	1223	SRR14403279	3933	A	C	1	2021-02-18	United States
ORF1ab_1708_D	ORF1ab	1708	SRR14403279	5388	C	A	1	2021-02-18	United States
ORF1ab_2230_T	ORF1ab	2230	SRR14403279	6954	T	C	1	2021-02-18	United States
ORF1ab_3674_NA	ORF1ab	3674	SRR14403279	11287	G	-TCTGGTTTT	0,995025	2021-02-18	United States
ORF1ab_3829_F	ORF1ab	3829	SRR14403279	11750	C	T	1	2021-02-18	United States
ORF1ab_314_L	ORF1ab	314	SRR14403279	14408	C	T	1	2021-02-18	United States
S_68_NA	S	68	SRR14403279	21764	A	-TACATG	0,997001	2021-02-18	United States
S_143_NA	S	143	SRR14403279	21990	T	-TTA	0,997118	2021-02-18	United States
S_501_Y	S	501	SRR14403279	23063	A	T	0,998621	2021-02-18	United States
S_570_D	S	570	SRR14403279	23271	C	A	0,99735	2021-02-18	United States
S_614_G	S	614	SRR14403279	23403	A	G	1	2021-02-18	United States
S_681_H	S	681	SRR14403279	23604	C	A	1	2021-02-18	United States
S_716_I	S	716	SRR14403279	23709	C	T	1	2021-02-18	United States
S_982_A	S	982	SRR14403279	24506	T	G	1	2021-02-18	United States
S_1118_H	S	1118	SRR14403279	24914	G	C	0,996933	2021-02-18	United States
ORF8_27_*	ORF8	27	SRR14403279	27972	C	T	1	2021-02-18	United States
ORF8_52_I	ORF8	52	SRR14403279	28048	G	T	1	2021-02-18	United States
ORF8_73_C	ORF8	73	SRR14403279	28111	A	G	1	2021-02-18	United States
N_3_H	N	3	SRR14403279	28280	G	C	1	2021-02-18	United States
N_3_V	N	3	SRR14403279	28281	A	T	0,999186	2021-02-18	United States
N_3_E	N	3	SRR14403279	28282	T	A	0,998382	2021-02-18	United States
N_203_K	N	203	SRR14403279	28881	G	A	0,999575	2021-02-18	United States
N_204_R	N	204	SRR14403279	28883	G	C	1	2021-02-18	United States
N_235_F	N	235	SRR14403279	28977	C	T	0,999569	2021-02-18	United States
ORF1ab_265_I	ORF1ab	265	SRR14403280	1059	C	T	1	2021-02-18	United States
ORF1ab_598_T	ORF1ab	598	SRR14403280	2058	T	C	0,997906	2021-02-18	United States
ORF1ab_2606_I	ORF1ab	2606	SRR14403280	8083	G	A	0,999172	2021-02-18	United States
ORF1ab_2777_I	ORF1ab	2777	SRR14403280	8595	C	T	0,999216	2021-02-18	United States
ORF1ab_3352_F	ORF1ab	3352	SRR14403280	10319	C	T	1	2021-02-18	United States
ORF1ab_31_G	ORF1ab	31	SRR14403280	13559	A	G	0,998054	2021-02-18	United States
ORF1ab_314_L	ORF1ab	314	SRR14403280	14408	C	T	1	2021-02-18	United States
ORF1ab_1653_D	ORF1ab	1653	SRR14403280	18424	A	G	0,998908	2021-02-18	United States
ORF1ab_2613_C	ORF1ab	2613	SRR14403280	21304	C	T	0,999505	2021-02-18	United States
S_614_G	S	614	SRR14403280	23403	A	G	0,999437	2021-02-18	United States
S_677_H	S	677	SRR14403280	23593	G	T	1	2021-02-18	United States
ORF3a_57_H	ORF3a	57	SRR14403280	25563	G	T	0,998391	2021-02-18	United States
ORF3a_172_V	ORF3a	172	SRR14403280	25907	G	T	0,998557	2021-02-18	United States
ORF8_24_L	ORF8	24	SRR14403280	27964	C	T	1	2021-02-18	United States
N_67_S	N	67	SRR14403280	28472	C	T	1	2021-02-18	United States
N_199_L	N	199	SRR14403280	28869	C	T	1	2021-02-18	United States
N_377_Y	N	377	SRR14403280	29402	G	T	0,999467	2021-02-18	United States
ORF1ab_265_I	ORF1ab	265	SRR14403281	1059	C	T	1	2021-02-18	United States
ORF1ab_3352_F	ORF1ab	3352	SRR14403281	10319	C	T	1	2021-02-18	United States
ORF1ab_82_R	ORF1ab	82	SRR14403281	13712	A	G	0,999409	2021-02-18	United States
ORF1ab_314_L	ORF1ab	314	SRR14403281	14408	C	T	0,998888	2021-02-18	United States
ORF1ab_1653_D	ORF1ab	1653	SRR14403281	18424	A	G	0,998812	2021-02-18	United States
