## Supplementary Table 2 for "Early detection and improved genomic surveillance of SARS-CoV-2 variants from deep sequencing data": SupplementaryTable2.txt (part 160 of 363)

VARIANT_ID	CDS_NAME	CDS_POS	PATIENT_ID	REF_POS	REF_BASE	ALT_BASE	VARIANT_FREQ	COLLECTION_DATE	COUNTRY
ORF1ab_2613_C	ORF1ab	2613	SRR14403281	21304	C	T	1	2021-02-18	United States
S_614_G	S	614	SRR14403281	23403	A	G	0,999344	2021-02-18	United States
ORF3a_57_H	ORF3a	57	SRR14403281	25563	G	T	1	2021-02-18	United States
ORF3a_172_V	ORF3a	172	SRR14403281	25907	G	T	1	2021-02-18	United States
ORF8_24_L	ORF8	24	SRR14403281	27964	C	T	0,998148	2021-02-18	United States
N_67_S	N	67	SRR14403281	28472	C	T	1	2021-02-18	United States
N_199_L	N	199	SRR14403281	28869	C	T	0,999451	2021-02-18	United States
ORF1ab_265_I	ORF1ab	265	SRR14403283	1059	C	T	0,999285	2021-02-18	United States
ORF1ab_2300_I	ORF1ab	2300	SRR14403283	7164	C	T	1	2021-02-18	United States
ORF1ab_2967_I	ORF1ab	2967	SRR14403283	9165	C	T	0,998177	2021-02-18	United States
ORF1ab_3221_I	ORF1ab	3221	SRR14403283	9928	G	T	0,998084	2021-02-18	United States
ORF1ab_3352_F	ORF1ab	3352	SRR14403283	10319	C	T	0,999213	2021-02-18	United States
ORF1ab_314_L	ORF1ab	314	SRR14403283	14408	C	T	1	2021-02-18	United States
ORF1ab_1653_D	ORF1ab	1653	SRR14403283	18424	A	G	1	2021-02-18	United States
ORF1ab_2613_C	ORF1ab	2613	SRR14403283	21304	C	T	1	2021-02-18	United States
S_614_G	S	614	SRR14403283	23403	A	G	1	2021-02-18	United States
ORF3a_57_H	ORF3a	57	SRR14403283	25563	G	T	0,999367	2021-02-18	United States
ORF3a_78_Y	ORF3a	78	SRR14403283	25624	C	T	0,999386	2021-02-18	United States
ORF3a_172_V	ORF3a	172	SRR14403283	25907	G	T	1	2021-02-18	United States
ORF8_24_L	ORF8	24	SRR14403283	27964	C	T	1	2021-02-18	United States
N_67_S	N	67	SRR14403283	28472	C	T	1	2021-02-18	United States
N_199_L	N	199	SRR14403283	28869	C	T	1	2021-02-18	United States
ORF10_8_S	ORF10	8	SRR14403283	29579	G	T	0,998226	2021-02-18	United States
ORF1ab_265_I	ORF1ab	265	SRR14403284	1059	C	T	0,999056	2021-02-19	United States
ORF1ab_2606_I	ORF1ab	2606	SRR14403284	8083	G	A	1	2021-02-19	United States
ORF1ab_3352_F	ORF1ab	3352	SRR14403284	10319	C	T	1	2021-02-19	United States
ORF1ab_4083_M	ORF1ab	4083	SRR14403284	12513	C	T	0,999102	2021-02-19	United States
ORF1ab_314_L	ORF1ab	314	SRR14403284	14408	C	T	1	2021-02-19	United States
ORF1ab_1182_L	ORF1ab	1182	SRR14403284	17012	C	T	1	2021-02-19	United States
ORF1ab_1653_D	ORF1ab	1653	SRR14403284	18424	A	G	1	2021-02-19	United States
ORF1ab_2222_V	ORF1ab	2222	SRR14403284	20132	C	T	1	2021-02-19	United States
ORF1ab_2612_L	ORF1ab	2612	SRR14403284	21302	C	T	0,997389	2021-02-19	United States
ORF1ab_2613_S	ORF1ab	2613	SRR14403284	21304	C	A	1	2021-02-19	United States
ORF1ab_2613_H	ORF1ab	2613	SRR14403284	21305	G	A	1	2021-02-19	United States
S_76_I	S	76	SRR14403284	21789	C	T	1	2021-02-19	United States
S_614_G	S	614	SRR14403284	23403	A	G	1	2021-02-19	United States
ORF3a_57_H	ORF3a	57	SRR14403284	25563	G	T	0,997549	2021-02-19	United States
ORF3a_172_V	ORF3a	172	SRR14403284	25907	G	T	1	2021-02-19	United States
ORF8_24_L	ORF8	24	SRR14403284	27964	C	T	1	2021-02-19	United States
N_67_S	N	67	SRR14403284	28472	C	T	1	2021-02-19	United States
N_199_L	N	199	SRR14403284	28869	C	T	0,998462	2021-02-19	United States
N_377_Y	N	377	SRR14403284	29402	G	T	0,997988	2021-02-19	United States
ORF1ab_81_NA	ORF1ab	81	SRR14403285	507	A	-TGGTCATGTTATGGT	0,123488	2021-02-18	United States
ORF1ab_959_S	ORF1ab	959	SRR14403285	3140	C	T	1	2021-02-18	United States
ORF1ab_3255_I	ORF1ab	3255	SRR14403285	10029	C	T	1	2021-02-18	United States
ORF1ab_3618_V	ORF1ab	3618	SRR14403285	11117	A	G	1	2021-02-18	United States
ORF1ab_4175_I	ORF1ab	4175	SRR14403285	12789	C	T	1	2021-02-18	United States
ORF1ab_314_L	ORF1ab	314	SRR14403285	14408	C	T	1	2021-02-18	United States
S_478_K	S	478	SRR14403285	22995	C	A	1	2021-02-18	United States
S_614_G	S	614	SRR14403285	23403	A	G	1	2021-02-18	United States
S_681_H	S	681	SRR14403285	23604	C	A	1	2021-02-18	United States
S_732_A	S	732	SRR14403285	23756	A	G	1	2021-02-18	United States
ORF8_4_P	ORF8	4	SRR14403285	27904	T	C	1	2021-02-18	United States
ORF8_65_V	ORF8	65	SRR14403285	28087	C	T	0,997758	2021-02-18	United States
N_203_K	N	203	SRR14403285	28881	G	A	0,999466	2021-02-18	United States
N_204_R	N	204	SRR14403285	28883	G	C	1	2021-02-18	United States
N_387_R	N	387	SRR14403285	29433	A	G	1	2021-02-18	United States
ORF1ab_265_I	ORF1ab	265	SRR14403286	1059	C	T	0,998983	2021-02-18	United States
ORF1ab_2046_S	ORF1ab	2046	SRR14403286	6401	C	T	0,999282	2021-02-18	United States
ORF1ab_2952_I	ORF1ab	2952	SRR14403286	9120	C	T	1	2021-02-18	United States
ORF1ab_3022_N	ORF1ab	3022	SRR14403286	9329	G	A	1	2021-02-18	United States
ORF1ab_3202_M	ORF1ab	3202	SRR14403286	9870	C	T	0,997732	2021-02-18	United States
ORF1ab_3580_Q	ORF1ab	3580	SRR14403286	11005	C	A	1	2021-02-18	United States
ORF1ab_4197_S	ORF1ab	4197	SRR14403286	12854	C	T	0,996333	2021-02-18	United States
ORF1ab_4398_L	ORF1ab	4398	SRR14403286	13458	C	T	1	2021-02-18	United States
ORF1ab_314_L	ORF1ab	314	SRR14403286	14408	C	T	1	2021-02-18	United States
ORF1ab_1038_I	ORF1ab	1038	SRR14403286	16580	C	T	0,057947	2021-02-18	United States
ORF1ab_1242_D	ORF1ab	1242	SRR14403286	17193	G	T	1	2021-02-18	United States
S_494_P	S	494	SRR14403286	23042	T	C	0,99887	2021-02-18	United States
S_501_Y	S	501	SRR14403286	23063	A	T	1	2021-02-18	United States
S_614_G	S	614	SRR14403286	23403	A	G	1	2021-02-18	United States
S_681_H	S	681	SRR14403286	23604	C	A	1	2021-02-18	United States
S_854_N	S	854	SRR14403286	24124	G	T	0,999404	2021-02-18	United States
S_1111_K	S	1111	SRR14403286	24893	G	A	1	2021-02-18	United States
ORF3a_57_H	ORF3a	57	SRR14403286	25563	G	T	1	2021-02-18	United States
M_75_L	M	75	SRR14403286	26746	G	T	1	2021-02-18	United States
ORF8_10_NA	ORF8	10	SRR14403286	27921	A	-TCACAACTGTAGCTGCATTTCACCAAGAATGTAGT	0,99631	2021-02-18	United States
N_234_I	N	234	SRR14403286	28975	G	A	0,998092	2021-02-18	United States
ORF1ab_265_I	ORF1ab	265	SRR14403288	1059	C	T	0,999006	2021-02-19	United States
ORF1ab_939_K	ORF1ab	939	SRR14403288	3080	G	A	1	2021-02-19	United States
ORF1ab_999_I	ORF1ab	999	SRR14403288	3261	C	T	1	2021-02-19	United States
ORF1ab_1074_V	ORF1ab	1074	SRR14403288	3486	C	T	0,999671	2021-02-19	United States
ORF1ab_3352_F	ORF1ab	3352	SRR14403288	10319	C	T	1	2021-02-19	United States
ORF1ab_314_L	ORF1ab	314	SRR14403288	14408	C	T	1	2021-02-19	United States
ORF1ab_1653_D	ORF1ab	1653	SRR14403288	18424	A	G	1	2021-02-19	United States
ORF1ab_2613_C	ORF1ab	2613	SRR14403288	21304	C	T	0,998941	2021-02-19	United States
S_501_Y	S	501	SRR14403288	23063	A	T	1	2021-02-19	United States
S_614_G	S	614	SRR14403288	23403	A	G	1	2021-02-19	United States
ORF3a_57_H	ORF3a	57	SRR14403288	25563	G	T	1	2021-02-19	United States
ORF3a_172_V	ORF3a	172	SRR14403288	25907	G	T	1	2021-02-19	United States
ORF7a_120_I	ORF7a	120	SRR14403288	27752	C	T	1	2021-02-19	United States
ORF8_24_L	ORF8	24	SRR14403288	27964	C	T	1	2021-02-19	United States
N_67_S	N	67	SRR14403288	28472	C	T	1	2021-02-19	United States
N_199_L	N	199	SRR14403288	28869	C	T	0,998899	2021-02-19	United States
ORF1ab_1043_V	ORF1ab	1043	SRR14403290	3393	C	T	0,998821	2021-02-18	United States
ORF1ab_1283_V	ORF1ab	1283	SRR14403290	4113	C	T	0,999486	2021-02-18	United States
ORF1ab_1881_I	ORF1ab	1881	SRR14403290	5907	C	T	0,999554	2021-02-18	United States
ORF1ab_314_L	ORF1ab	314	SRR14403290	14408	C	T	1	2021-02-18	United States
ORF1ab_2513_S	ORF1ab	2513	SRR14403290	21004	G	T	0,357759	2021-02-18	United States
S_138_H	S	138	SRR14403290	21974	G	C	1	2021-02-18	United States
S_614_G	S	614	SRR14403290	23403	A	G	0,999423	2021-02-18	United States
ORF3a_60_Y	ORF3a	60	SRR14403290	25571	C	A	1	2021-02-18	United States
ORF7a_66_V	ORF7a	66	SRR14403290	27590	C	T	0,998592	2021-02-18	United States
N_203_K	N	203	SRR14403290	28881	G	A	1	2021-02-18	United States
N_204_R	N	204	SRR14403290	28883	G	C	1	2021-02-18	United States
N_377_Y	N	377	SRR14403290	29402	G	T	1	2021-02-18	United States
ORF1ab_265_I	ORF1ab	265	SRR14403291	1059	C	T	0,999525	2021-02-16	United States
ORF1ab_4205_V	ORF1ab	4205	SRR14403291	12878	A	G	0,999482	2021-02-16	United States
ORF1ab_314_L	ORF1ab	314	SRR14403291	14408	C	T	0,999363	2021-02-16	United States
ORF1ab_1183_Y	ORF1ab	1183	SRR14403291	17014	G	T	1	2021-02-16	United States
S_13_I	S	13	SRR14403291	21600	G	T	0,999271	2021-02-16	United States
S_152_C	S	152	SRR14403291	22018	G	T	1	2021-02-16	United States
S_452_R	S	452	SRR14403291	22917	T	G	0,999524	2021-02-16	United States
S_614_G	S	614	SRR14403291	23403	A	G	0,999634	2021-02-16	United States
ORF3a_57_H	ORF3a	57	SRR14403291	25563	G	T	1	2021-02-16	United States
ORF8_100_L	ORF8	100	SRR14403291	28191	G	T	1	2021-02-16	United States
N_205_I	N	205	SRR14403291	28887	C	T	0,999771	2021-02-16	United States
N_234_I	N	234	SRR14403291	28975	G	T	1	2021-02-16	United States
ORF1ab_2016_I	ORF1ab	2016	SRR14403292	6312	C	T	1	2021-02-14	United States
ORF1ab_2230_M	ORF1ab	2230	SRR14403292	6955	A	G	1	2021-02-14	United States
ORF1ab_3255_I	ORF1ab	3255	SRR14403292	10029	C	T	1	2021-02-14	United States
ORF1ab_314_L	ORF1ab	314	SRR14403292	14408	C	T	1	2021-02-14	United States
ORF1ab_1848_N	ORF1ab	1848	SRR14403292	19009	G	A	1	2021-02-14	United States
S_614_G	S	614	SRR14403292	23403	A	G	0,999394	2021-02-14	United States
S_732_A	S	732	SRR14403292	23756	A	G	1	2021-02-14	United States
ORF3a_174_C	ORF3a	174	SRR14403292	25912	G	T	0,997273	2021-02-14	United States
ORF7a_66_S	ORF7a	66	SRR14403292	27589	G	T	1	2021-02-14	United States
ORF7a_80_I	ORF7a	80	SRR14403292	27632	G	T	1	2021-02-14	United States
ORF7a_120_I	ORF7a	120	SRR14403292	27752	C	T	1	2021-02-14	United States
ORF8_10_V	ORF8	10	SRR14403292	27921	A	G	0,996364	2021-02-14	United States
N_203_K	N	203	SRR14403292	28881	G	A	0,999177	2021-02-14	United States
N_204_R	N	204	SRR14403292	28883	G	C	0,999507	2021-02-14	United States
ORF1ab_265_I	ORF1ab	265	SRR14403294	1059	C	T	1	2021-02-17	United States
ORF1ab_814_I	ORF1ab	814	SRR14403294	2706	C	T	1	2021-02-17	United States
ORF1ab_3014_S	ORF1ab	3014	SRR14403294	9306	T	C	1	2021-02-17	United States
ORF1ab_4119_A	ORF1ab	4119	SRR14403294	12620	T	G	0,998798	2021-02-17	United States
ORF1ab_4205_V	ORF1ab	4205	SRR14403294	12878	A	G	1	2021-02-17	United States
ORF1ab_314_L	ORF1ab	314	SRR14403294	14408	C	T	1	2021-02-17	United States
ORF1ab_1183_Y	ORF1ab	1183	SRR14403294	17014	G	T	1	2021-02-17	United States
S_13_I	S	13	SRR14403294	21600	G	T	1	2021-02-17	United States
S_152_C	S	152	SRR14403294	22018	G	T	0,998915	2021-02-17	United States
S_411_S	S	411	SRR14403294	22793	G	T	0,998542	2021-02-17	United States
S_452_R	S	452	SRR14403294	22917	T	G	0,998354	2021-02-17	United States
S_614_G	S	614	SRR14403294	23403	A	G	1	2021-02-17	United States
S_1198_V	S	1198	SRR14403294	25154	A	G	1	2021-02-17	United States
ORF3a_57_H	ORF3a	57	SRR14403294	25563	G	T	0,999212	2021-02-17	United States
ORF8_100_L	ORF8	100	SRR14403294	28191	G	T	0,997294	2021-02-17	United States
N_205_I	N	205	SRR14403294	28887	C	T	1	2021-02-17	United States
N_234_I	N	234	SRR14403294	28975	G	T	0,999494	2021-02-17	United States
ORF1ab_959_S	ORF1ab	959	SRR14403295	3140	C	T	1	2021-02-14	United States
ORF1ab_1043_V	ORF1ab	1043	SRR14403295	3393	C	T	0,10795	2021-02-14	United States
ORF1ab_1179_G	ORF1ab	1179	SRR14403295	3801	A	G	0,999706	2021-02-14	United States
ORF1ab_3182_I	ORF1ab	3182	SRR14403295	9810	C	T	0,99965	2021-02-14	United States
ORF1ab_3255_I	ORF1ab	3255	SRR14403295	10029	C	T	1	2021-02-14	United States
ORF1ab_3618_V	ORF1ab	3618	SRR14403295	11117	A	G	0,999625	2021-02-14	United States
ORF1ab_4175_I	ORF1ab	4175	SRR14403295	12789	C	T	0,999355	2021-02-14	United States
ORF1ab_314_L	ORF1ab	314	SRR14403295	14408	C	T	1	2021-02-14	United States
ORF1ab_2537_I	ORF1ab	2537	SRR14403295	21077	C	T	0,99688	2021-02-14	United States
S_478_K	S	478	SRR14403295	22995	C	A	0,999468	2021-02-14	United States
S_614_G	S	614	SRR14403295	23403	A	G	1	2021-02-14	United States
S_681_H	S	681	SRR14403295	23604	C	A	1	2021-02-14	United States
S_732_A	S	732	SRR14403295	23756	A	G	1	2021-02-14	United States
ORF3a_172_C	ORF3a	172	SRR14403295	25906	G	T	0,99	2021-02-14	United States
N_203_K	N	203	SRR14403295	28881	G	A	1	2021-02-14	United States
N_204_R	N	204	SRR14403295	28883	G	C	1	2021-02-14	United States
ORF1ab_265_I	ORF1ab	265	SRR14403296	1059	C	T	1	2021-02-18	United States
ORF1ab_2972_F	ORF1ab	2972	SRR14403296	9180	C	T	1	2021-02-18	United States
ORF1ab_3352_F	ORF1ab	3352	SRR14403296	10319	C	T	0,998768	2021-02-18	United States
ORF1ab_3523_V	ORF1ab	3523	SRR14403296	10833	C	T	1	2021-02-18	United States
ORF1ab_3934_I	ORF1ab	3934	SRR14403296	12067	G	T	0,998279	2021-02-18	United States
ORF1ab_4197_T	ORF1ab	4197	SRR14403296	12854	C	A	1	2021-02-18	United States
ORF1ab_4354_I	ORF1ab	4354	SRR14403296	13326	C	T	1	2021-02-18	United States
ORF1ab_314_L	ORF1ab	314	SRR14403296	14408	C	T	1	2021-02-18	United States
ORF1ab_1156_I	ORF1ab	1156	SRR14403296	16935	G	T	1	2021-02-18	United States
ORF1ab_1653_D	ORF1ab	1653	SRR14403296	18424	A	G	1	2021-02-18	United States
ORF1ab_2613_C	ORF1ab	2613	SRR14403296	21304	C	T	1	2021-02-18	United States
S_54_F	S	54	SRR14403296	21724	G	T	1	2021-02-18	United States
S_614_G	S	614	SRR14403296	23403	A	G	0,999135	2021-02-18	United States
ORF3a_46_F	ORF3a	46	SRR14403296	25528	C	T	1	2021-02-18	United States
ORF3a_57_H	ORF3a	57	SRR14403296	25563	G	T	1	2021-02-18	United States
ORF3a_98_V	ORF3a	98	SRR14403296	25685	C	T	0,998982	2021-02-18	United States
ORF3a_172_V	ORF3a	172	SRR14403296	25907	G	T	1	2021-02-18	United States
ORF8_24_L	ORF8	24	SRR14403296	27964	C	T	1	2021-02-18	United States
N_67_S	N	67	SRR14403296	28472	C	T	1	2021-02-18	United States
N_199_L	N	199	SRR14403296	28869	C	T	0,999354	2021-02-18	United States
N_203_S	N	203	SRR14403296	28882	G	T	0,999352	2021-02-18	United States
ORF1ab_265_I	ORF1ab	265	SRR14403297	1059	C	T	1	2021-02-17	United States
ORF1ab_4205_V	ORF1ab	4205	SRR14403297	12878	A	G	1	2021-02-17	United States
ORF1ab_314_L	ORF1ab	314	SRR14403297	14408	C	T	1	2021-02-17	United States
ORF1ab_1183_Y	ORF1ab	1183	SRR14403297	17014	G	T	0,995745	2021-02-17	United States
ORF1ab_1538_L	ORF1ab	1538	SRR14403297	18079	G	T	1	2021-02-17	United States
S_13_I	S	13	SRR14403297	21600	G	T	1	2021-02-17	United States
S_152_C	S	152	SRR14403297	22018	G	T	1	2021-02-17	United States
S_452_R	S	452	SRR14403297	22917	T	G	0,996283	2021-02-17	United States
S_614_G	S	614	SRR14403297	23403	A	G	1	2021-02-17	United States
ORF3a_57_H	ORF3a	57	SRR14403297	25563	G	T	1	2021-02-17	United States
ORF8_100_L	ORF8	100	SRR14403297	28191	G	T	1	2021-02-17	United States
N_205_I	N	205	SRR14403297	28887	C	T	1	2021-02-17	United States
N_234_I	N	234	SRR14403297	28975	G	T	1	2021-02-17	United States
N_270_L	N	270	SRR14403297	29081	G	T	1	2021-02-17	United States
ORF1ab_265_I	ORF1ab	265	SRR14403298	1059	C	T	1	2021-02-13	United States
ORF1ab_3158_T	ORF1ab	3158	SRR14403298	9738	G	C	1	2021-02-13	United States
ORF1ab_314_L	ORF1ab	314	SRR14403298	14408	C	T	1	2021-02-13	United States
ORF1ab_976_L	ORF1ab	976	SRR14403298	16394	C	T	1	2021-02-13	United States
ORF1ab_1183_Y	ORF1ab	1183	SRR14403298	17014	G	T	1	2021-02-13	United States
ORF1ab_1213_Y	ORF1ab	1213	SRR14403298	17104	C	T	0,999163	2021-02-13	United States
ORF1ab_2490_M	ORF1ab	2490	SRR14403298	20936	C	T	0,05	2021-02-13	United States
S_13_I	S	13	SRR14403298	21600	G	T	1	2021-02-13	United States
S_152_C	S	152	SRR14403298	22018	G	T	1	2021-02-13	United States
S_452_R	S	452	SRR14403298	22917	T	G	1	2021-02-13	United States
S_614_G	S	614	SRR14403298	23403	A	G	0,99918	2021-02-13	United States
S_1088_Y	S	1088	SRR14403298	24824	C	T	1	2021-02-13	United States
ORF3a_57_H	ORF3a	57	SRR14403298	25563	G	T	1	2021-02-13	United States
N_152_V	N	152	SRR14403298	28728	C	T	0,0692135	2021-02-13	United States
N_205_I	N	205	SRR14403298	28887	C	T	1	2021-02-13	United States
ORF1ab_265_I	ORF1ab	265	SRR14403299	1059	C	T	0,999465	2021-02-14	United States
ORF1ab_3158_T	ORF1ab	3158	SRR14403299	9738	G	C	0,999401	2021-02-14	United States
ORF1ab_314_L	ORF1ab	314	SRR14403299	14408	C	T	0,999415	2021-02-14	United States
ORF1ab_976_L	ORF1ab	976	SRR14403299	16394	C	T	0,998487	2021-02-14	United States
ORF1ab_1183_Y	ORF1ab	1183	SRR14403299	17014	G	T	1	2021-02-14	United States
S_13_I	S	13	SRR14403299	21600	G	T	0,999403	2021-02-14	United States
S_152_C	S	152	SRR14403299	22018	G	T	1	2021-02-14	United States
S_452_R	S	452	SRR14403299	22917	T	G	0,998749	2021-02-14	United States
S_614_G	S	614	SRR14403299	23403	A	G	0,999318	2021-02-14	United States
ORF3a_57_H	ORF3a	57	SRR14403299	25563	G	T	1	2021-02-14	United States
N_205_I	N	205	SRR14403299	28887	C	T	1	2021-02-14	United States
ORF1ab_265_I	ORF1ab	265	SRR14403300	1059	C	T	1	2021-02-18	United States
ORF1ab_2087_I	ORF1ab	2087	SRR14403300	6525	C	T	0,0805501	2021-02-18	United States
ORF1ab_3158_T	ORF1ab	3158	SRR14403300	9738	G	C	0,995633	2021-02-18	United States
ORF1ab_314_L	ORF1ab	314	SRR14403300	14408	C	T	1	2021-02-18	United States
ORF1ab_976_L	ORF1ab	976	SRR14403300	16394	C	T	1	2021-02-18	United States
ORF1ab_1183_Y	ORF1ab	1183	SRR14403300	17014	G	T	1	2021-02-18	United States
ORF1ab_2431_V	ORF1ab	2431	SRR14403300	20759	C	T	1	2021-02-18	United States
S_9_S	S	9	SRR14403300	21587	C	T	1	2021-02-18	United States
S_13_I	S	13	SRR14403300	21600	G	T	1	2021-02-18	United States
S_152_C	S	152	SRR14403300	22018	G	T	0,998551	2021-02-18	United States
S_452_R	S	452	SRR14403300	22917	T	G	1	2021-02-18	United States
S_614_G	S	614	SRR14403300	23403	A	G	1	2021-02-18	United States
ORF3a_57_H	ORF3a	57	SRR14403300	25563	G	T	1	2021-02-18	United States
N_205_I	N	205	SRR14403300	28887	C	T	1	2021-02-18	United States
ORF1ab_265_I	ORF1ab	265	SRR14403302	1059	C	T	1	2021-02-18	United States
ORF1ab_1809_T	ORF1ab	1809	SRR14403302	5690	G	A	1	2021-02-18	United States
ORF1ab_3158_T	ORF1ab	3158	SRR14403302	9738	G	C	1	2021-02-18	United States
ORF1ab_3694_F	ORF1ab	3694	SRR14403302	11345	C	T	1	2021-02-18	United States
ORF1ab_314_L	ORF1ab	314	SRR14403302	14408	C	T	1	2021-02-18	United States
ORF1ab_976_L	ORF1ab	976	SRR14403302	16394	C	T	1	2021-02-18	United States
ORF1ab_1183_Y	ORF1ab	1183	SRR14403302	17014	G	T	1	2021-02-18	United States
S_13_I	S	13	SRR14403302	21600	G	T	1	2021-02-18	United States
S_152_C	S	152	SRR14403302	22018	G	T	1	2021-02-18	United States
S_452_R	S	452	SRR14403302	22917	T	G	0,998331	2021-02-18	United States
S_614_G	S	614	SRR14403302	23403	A	G	1	2021-02-18	United States
ORF3a_57_H	ORF3a	57	SRR14403302	25563	G	T	1	2021-02-18	United States
N_205_I	N	205	SRR14403302	28887	C	T	0,998974	2021-02-18	United States
ORF1ab_265_I	ORF1ab	265	SRR14403303	1059	C	T	1	2021-02-13	United States
ORF1ab_4205_V	ORF1ab	4205	SRR14403303	12878	A	G	1	2021-02-13	United States
ORF1ab_314_L	ORF1ab	314	SRR14403303	14408	C	T	1	2021-02-13	United States
ORF1ab_1183_Y	ORF1ab	1183	SRR14403303	17014	G	T	1	2021-02-13	United States
S_13_I	S	13	SRR14403303	21600	G	T	1	2021-02-13	United States
S_152_C	S	152	SRR14403303	22018	G	T	1	2021-02-13	United States
S_452_R	S	452	SRR14403303	22917	T	G	0,998201	2021-02-13	United States
S_614_G	S	614	SRR14403303	23403	A	G	1	2021-02-13	United States
ORF3a_57_H	ORF3a	57	SRR14403303	25563	G	T	0,998418	2021-02-13	United States
ORF8_100_L	ORF8	100	SRR14403303	28191	G	T	1	2021-02-13	United States
N_205_I	N	205	SRR14403303	28887	C	T	1	2021-02-13	United States
N_234_I	N	234	SRR14403303	28975	G	T	1	2021-02-13	United States
ORF1ab_265_I	ORF1ab	265	SRR14403304	1059	C	T	1	2021-02-17	United States
ORF1ab_309_L	ORF1ab	309	SRR14403304	1191	C	T	0,99823	2021-02-17	United States
ORF1ab_1582_H	ORF1ab	1582	SRR14403304	5011	A	C	1	2021-02-17	United States
ORF1ab_2087_I	ORF1ab	2087	SRR14403304	6525	C	T	1	2021-02-17	United States
ORF1ab_4087_I	ORF1ab	4087	SRR14403304	12525	C	T	1	2021-02-17	United States
ORF1ab_4197_S	ORF1ab	4197	SRR14403304	12854	C	T	1	2021-02-17	United States
ORF1ab_314_L	ORF1ab	314	SRR14403304	14408	C	T	1	2021-02-17	United States
ORF1ab_1649_F	ORF1ab	1649	SRR14403304	18412	G	T	1	2021-02-17	United States
ORF1ab_1905_L	ORF1ab	1905	SRR14403304	19180	G	T	1	2021-02-17	United States
S_614_G	S	614	SRR14403304	23403	A	G	0,998747	2021-02-17	United States
ORF3a_54_V	ORF3a	54	SRR14403304	25553	C	T	1	2021-02-17	United States
ORF3a_57_H	ORF3a	57	SRR14403304	25563	G	T	0,998536	2021-02-17	United States
N_9_H	N	9	SRR14403304	28300	G	T	1	2021-02-17	United States
N_135_I	N	135	SRR14403304	28677	C	T	1	2021-02-17	United States
N_207_L	N	207	SRR14403304	28893	C	T	0,999117	2021-02-17	United States
N_208_V	N	208	SRR14403304	28896	C	T	1	2021-02-17	United States
N_391_I	N	391	SRR14403304	29445	C	T	1	2021-02-17	United States
ORF1ab_7_S	ORF1ab	7	SRR14403305	284	G	A	0,998925	2021-02-17	United States
ORF1ab_265_I	ORF1ab	265	SRR14403305	1059	C	T	1	2021-02-17	United States
ORF1ab_1023_V	ORF1ab	1023	SRR14403305	3332	A	G	0,0947368	2021-02-17	United States
ORF1ab_1542_I	ORF1ab	1542	SRR14403305	4890	C	T	1	2021-02-17	United States
ORF1ab_3934_I	ORF1ab	3934	SRR14403305	12067	G	T	1	2021-02-17	United States
ORF1ab_4205_V	ORF1ab	4205	SRR14403305	12878	A	G	0,997264	2021-02-17	United States
ORF1ab_314_L	ORF1ab	314	SRR14403305	14408	C	T	0,998008	2021-02-17	United States
ORF1ab_1183_Y	ORF1ab	1183	SRR14403305	17014	G	T	1	2021-02-17	United States
S_13_I	S	13	SRR14403305	21600	G	T	1	2021-02-17	United States
S_26_S	S	26	SRR14403305	21638	C	T	1	2021-02-17	United States
S_152_C	S	152	SRR14403305	22018	G	T	0,998928	2021-02-17	United States
S_452_R	S	452	SRR14403305	22917	T	G	1	2021-02-17	United States
S_614_G	S	614	SRR14403305	23403	A	G	1	2021-02-17	United States
ORF3a_57_H	ORF3a	57	SRR14403305	25563	G	T	0,998775	2021-02-17	United States
M_70_A	M	70	SRR14403305	26731	T	C	1	2021-02-17	United States
N_205_I	N	205	SRR14403305	28887	C	T	1	2021-02-17	United States
ORF1ab_265_I	ORF1ab	265	SRR14403307	1059	C	T	0,999029	2021-02-15	United States
ORF1ab_318_L	ORF1ab	318	SRR14403307	1218	C	T	1	2021-02-15	United States
ORF1ab_4205_V	ORF1ab	4205	SRR14403307	12878	A	G	1	2021-02-15	United States
ORF1ab_314_L	ORF1ab	314	SRR14403307	14408	C	T	1	2021-02-15	United States
ORF1ab_1183_Y	ORF1ab	1183	SRR14403307	17014	G	T	0,998796	2021-02-15	United States
S_13_I	S	13	SRR14403307	21600	G	T	0,997934	2021-02-15	United States
S_26_S	S	26	SRR14403307	21638	C	T	1	2021-02-15	United States
S_152_C	S	152	SRR14403307	22018	G	T	1	2021-02-15	United States
S_452_R	S	452	SRR14403307	22917	T	G	0,99876	2021-02-15	United States
S_573_I	S	573	SRR14403307	23280	C	T	0,999178	2021-02-15	United States
S_614_G	S	614	SRR14403307	23403	A	G	1	2021-02-15	United States
ORF3a_57_H	ORF3a	57	SRR14403307	25563	G	T	0,998369	2021-02-15	United States
N_205_I	N	205	SRR14403307	28887	C	T	1	2021-02-15	United States
N_267_V	N	267	SRR14403307	29073	C	T	1	2021-02-15	United States
ORF1ab_265_I	ORF1ab	265	SRR14403308	1059	C	T	1	2021-02-17	United States
ORF1ab_394_N	ORF1ab	394	SRR14403308	1447	A	C	0,999494	2021-02-17	United States
ORF1ab_2877_I	ORF1ab	2877	SRR14403308	8895	C	T	0,999623	2021-02-17	United States
ORF1ab_3158_T	ORF1ab	3158	SRR14403308	9738	G	C	1	2021-02-17	United States
ORF1ab_314_L	ORF1ab	314	SRR14403308	14408	C	T	0,997701	2021-02-17	United States
ORF1ab_604_Y	ORF1ab	604	SRR14403308	15277	C	T	0,0919378	2021-02-17	United States
ORF1ab_976_L	ORF1ab	976	SRR14403308	16394	C	T	1	2021-02-17	United States
ORF1ab_1183_Y	ORF1ab	1183	SRR14403308	17014	G	T	0,999408	2021-02-17	United States
S_13_I	S	13	SRR14403308	21600	G	T	1	2021-02-17	United States
S_152_C	S	152	SRR14403308	22018	G	T	1	2021-02-17	United States
S_258_L	S	258	SRR14403308	22335	G	T	1	2021-02-17	United States
S_452_R	S	452	SRR14403308	22917	T	G	0,998978	2021-02-17	United States
S_572_I	S	572	SRR14403308	23277	C	T	1	2021-02-17	United States
S_614_G	S	614	SRR14403308	23403	A	G	1	2021-02-17	United States
ORF3a_57_H	ORF3a	57	SRR14403308	25563	G	T	0,998917	2021-02-17	United States
ORF8_65_V	ORF8	65	SRR14403308	28087	C	T	0,997824	2021-02-17	United States
N_144_Y	N	144	SRR14403308	28703	G	T	0,999609	2021-02-17	United States
N_205_I	N	205	SRR14403308	28887	C	T	0,999538	2021-02-17	United States
ORF1ab_265_I	ORF1ab	265	SRR14403309	1059	C	T	1	2021-02-13	United States
ORF1ab_2936_A	ORF1ab	2936	SRR14403309	9071	A	G	0,832865	2021-02-13	United States
ORF1ab_3972_N	ORF1ab	3972	SRR14403309	12179	G	A	1	2021-02-13	United States
ORF1ab_4205_V	ORF1ab	4205	SRR14403309	12878	A	G	0,998857	2021-02-13	United States
ORF1ab_314_L	ORF1ab	314	SRR14403309	14408	C	T	0,998361	2021-02-13	United States
ORF1ab_1183_Y	ORF1ab	1183	SRR14403309	17014	G	T	1	2021-02-13	United States
ORF1ab_1199_N	ORF1ab	1199	SRR14403309	17064	G	T	1	2021-02-13	United States
ORF1ab_1540_I	ORF1ab	1540	SRR14403309	18086	C	T	1	2021-02-13	United States
S_13_I	S	13	SRR14403309	21600	G	T	1	2021-02-13	United States
S_152_C	S	152	SRR14403309	22018	G	T	1	2021-02-13	United States
S_452_R	S	452	SRR14403309	22917	T	G	0,999066	2021-02-13	United States
S_614_G	S	614	SRR14403309	23403	A	G	1	2021-02-13	United States
ORF3a_57_H	ORF3a	57	SRR14403309	25563	G	T	1	2021-02-13	United States
N_103_Y	N	103	SRR14403309	28580	G	T	1	2021-02-13	United States
N_205_I	N	205	SRR14403309	28887	C	T	1	2021-02-13	United States
ORF1ab_265_I	ORF1ab	265	SRR14403310	1059	C	T	1	2021-02-14	United States
ORF1ab_868_L	ORF1ab	868	SRR14403310	2867	G	T	1	2021-02-14	United States
ORF1ab_2361_K	ORF1ab	2361	SRR14403310	7348	T	A	1	2021-02-14	United States
ORF1ab_2516_Q	ORF1ab	2516	SRR14403310	7813	T	G	1	2021-02-14	United States
ORF1ab_2606_I	ORF1ab	2606	SRR14403310	8083	G	A	1	2021-02-14	United States
ORF1ab_3352_F	ORF1ab	3352	SRR14403310	10319	C	T	1	2021-02-14	United States
ORF1ab_4285_V	ORF1ab	4285	SRR14403310	13119	C	T	1	2021-02-14	United States
ORF1ab_314_L	ORF1ab	314	SRR14403310	14408	C	T	1	2021-02-14	United States
ORF1ab_1550_Y	ORF1ab	1550	SRR14403310	18115	C	T	1	2021-02-14	United States
ORF1ab_1555_I	ORF1ab	1555	SRR14403310	18131	C	T	1	2021-02-14	United States
ORF1ab_1653_D	ORF1ab	1653	SRR14403310	18424	A	G	1	2021-02-14	United States
ORF1ab_2613_C	ORF1ab	2613	SRR14403310	21304	C	T	1	2021-02-14	United States
S_614_G	S	614	SRR14403310	23403	A	G	1	2021-02-14	United States
ORF3a_57_H	ORF3a	57	SRR14403310	25563	G	T	1	2021-02-14	United States
ORF8_24_L	ORF8	24	SRR14403310	27964	C	T	1	2021-02-14	United States
ORF8_58_F	ORF8	58	SRR14403310	28065	A	T	0,0506329	2021-02-14	United States
N_67_S	N	67	SRR14403310	28472	C	T	1	2021-02-14	United States
N_199_L	N	199	SRR14403310	28869	C	T	1	2021-02-14	United States
ORF1ab_176_D	ORF1ab	176	SRR14403311	793	G	T	1	2021-02-17	United States
ORF1ab_265_I	ORF1ab	265	SRR14403311	1059	C	T	0,998972	2021-02-17	United States
ORF1ab_2128_V	ORF1ab	2128	SRR14403311	6648	C	T	1	2021-02-17	United States
ORF1ab_3158_T	ORF1ab	3158	SRR14403311	9738	G	C	1	2021-02-17	United States
ORF1ab_3774_S	ORF1ab	3774	SRR14403311	11586	A	G	0,0567423	2021-02-17	United States
ORF1ab_314_L	ORF1ab	314	SRR14403311	14408	C	T	1	2021-02-17	United States
ORF1ab_976_L	ORF1ab	976	SRR14403311	16394	C	T	1	2021-02-17	United States
ORF1ab_1183_Y	ORF1ab	1183	SRR14403311	17014	G	T	1	2021-02-17	United States
S_13_I	S	13	SRR14403311	21600	G	T	1	2021-02-17	United States
S_152_C	S	152	SRR14403311	22018	G	T	0,99711	2021-02-17	United States
S_258_L	S	258	SRR14403311	22335	G	T	0,999201	2021-02-17	United States
S_452_R	S	452	SRR14403311	22917	T	G	0,999355	2021-02-17	United States
S_614_G	S	614	SRR14403311	23403	A	G	1	2021-02-17	United States
S_1221_V	S	1221	SRR14403311	25223	A	G	0,870864	2021-02-17	United States
ORF3a_57_H	ORF3a	57	SRR14403311	25563	G	T	1	2021-02-17	United States
ORF8_65_V	ORF8	65	SRR14403311	28087	C	T	0,997783	2021-02-17	United States
N_37_L	N	37	SRR14403311	28383	C	T	1	2021-02-17	United States
N_205_I	N	205	SRR14403311	28887	C	T	1	2021-02-17	United States
ORF1ab_265_I	ORF1ab	265	SRR14403312	1059	C	T	1	2021-02-18	United States
ORF1ab_814_I	ORF1ab	814	SRR14403312	2706	C	T	1	2021-02-18	United States
ORF1ab_4205_V	ORF1ab	4205	SRR14403312	12878	A	G	1	2021-02-18	United States
ORF1ab_314_L	ORF1ab	314	SRR14403312	14408	C	T	1	2021-02-18	United States
ORF1ab_1183_Y	ORF1ab	1183	SRR14403312	17014	G	T	1	2021-02-18	United States
ORF1ab_2634_V	ORF1ab	2634	SRR14403312	21367	A	G	1	2021-02-18	United States
S_152_C	S	152	SRR14403312	22018	G	T	1	2021-02-18	United States
S_452_R	S	452	SRR14403312	22917	T	G	0,997712	2021-02-18	United States
S_614_G	S	614	SRR14403312	23403	A	G	1	2021-02-18	United States
ORF3a_57_H	ORF3a	57	SRR14403312	25563	G	T	1	2021-02-18	United States
ORF8_100_L	ORF8	100	SRR14403312	28191	G	T	1	2021-02-18	United States
N_205_I	N	205	SRR14403312	28887	C	T	1	2021-02-18	United States
N_234_I	N	234	SRR14403312	28975	G	T	1	2021-02-18	United States
ORF1ab_265_I	ORF1ab	265	SRR14403313	1059	C	T	1	2021-02-18	United States
ORF1ab_2128_V	ORF1ab	2128	SRR14403313	6648	C	T	1	2021-02-18	United States
ORF1ab_3158_T	ORF1ab	3158	SRR14403313	9738	G	C	0,99811	2021-02-18	United States
ORF1ab_314_L	ORF1ab	314	SRR14403313	14408	C	T	0,999257	2021-02-18	United States
ORF1ab_976_L	ORF1ab	976	SRR14403313	16394	C	T	1	2021-02-18	United States
ORF1ab_1183_Y	ORF1ab	1183	SRR14403313	17014	G	T	1	2021-02-18	United States
S_13_I	S	13	SRR14403313	21600	G	T	1	2021-02-18	United States
S_152_C	S	152	SRR14403313	22018	G	T	0,998043	2021-02-18	United States
S_258_L	S	258	SRR14403313	22335	G	T	0,999353	2021-02-18	United States
S_452_R	S	452	SRR14403313	22917	T	G	0,998979	2021-02-18	United States
S_614_G	S	614	SRR14403313	23403	A	G	0,999635	2021-02-18	United States
ORF3a_57_H	ORF3a	57	SRR14403313	25563	G	T	0,999575	2021-02-18	United States
ORF8_65_V	ORF8	65	SRR14403313	28087	C	T	0,998496	2021-02-18	United States
N_205_I	N	205	SRR14403313	28887	C	T	0,999385	2021-02-18	United States
ORF1ab_265_I	ORF1ab	265	SRR14403314	1059	C	T	1	2021-02-15	United States
ORF1ab_4205_V	ORF1ab	4205	SRR14403314	12878	A	G	1	2021-02-15	United States
ORF1ab_314_L	ORF1ab	314	SRR14403314	14408	C	T	1	2021-02-15	United States
ORF1ab_1183_Y	ORF1ab	1183	SRR14403314	17014	G	T	1	2021-02-15	United States
S_13_I	S	13	SRR14403314	21600	G	T	1	2021-02-15	United States
S_152_C	S	152	SRR14403314	22018	G	T	0,99759	2021-02-15	United States
S_452_R	S	452	SRR14403314	22917	T	G	0,996922	2021-02-15	United States
S_614_G	S	614	SRR14403314	23403	A	G	0,999344	2021-02-15	United States
ORF3a_57_H	ORF3a	57	SRR14403314	25563	G	T	1	2021-02-15	United States
ORF3a_171_L	ORF3a	171	SRR14403314	25904	C	T	0,0590062	2021-02-15	United States
N_205_I	N	205	SRR14403314	28887	C	T	1	2021-02-15	United States
ORF1ab_265_I	ORF1ab	265	SRR14403315	1059	C	T	1	2021-02-18	United States
ORF1ab_2499_S	ORF1ab	2499	SRR14403315	7760	G	A	0,0700389	2021-02-18	United States
ORF1ab_3158_T	ORF1ab	3158	SRR14403315	9738	G	C	1	2021-02-18	United States
ORF1ab_314_L	ORF1ab	314	SRR14403315	14408	C	T	1	2021-02-18	United States
ORF1ab_976_L	ORF1ab	976	SRR14403315	16394	C	T	1	2021-02-18	United States
ORF1ab_1183_Y	ORF1ab	1183	SRR14403315	17014	G	T	1	2021-02-18	United States
ORF1ab_2431_V	ORF1ab	2431	SRR14403315	20759	C	T	1	2021-02-18	United States
S_9_S	S	9	SRR14403315	21587	C	T	1	2021-02-18	United States
S_13_I	S	13	SRR14403315	21600	G	T	1	2021-02-18	United States
S_152_C	S	152	SRR14403315	22018	G	T	1	2021-02-18	United States
S_452_R	S	452	SRR14403315	22917	T	G	1	2021-02-18	United States
S_614_G	S	614	SRR14403315	23403	A	G	1	2021-02-18	United States
ORF3a_57_H	ORF3a	57	SRR14403315	25563	G	T	1	2021-02-18	United States
N_205_I	N	205	SRR14403315	28887	C	T	0,999035	2021-02-18	United States
ORF1ab_314_L	ORF1ab	314	SRR14403316	14408	C	T	1	2021-02-18	United States
ORF1ab_1299_T	ORF1ab	1299	SRR14403316	17363	T	C	0,998395	2021-02-18	United States
ORF1ab_1362_R	ORF1ab	1362	SRR14403316	17551	G	A	0,998092	2021-02-18	United States
ORF1ab_1936_H	ORF1ab	1936	SRR14403316	19274	C	A	1	2021-02-18	United States
S_152_L	S	152	SRR14403316	22017	G	T	1	2021-02-18	United States
S_484_K	S	484	SRR14403316	23012	G	A	1	2021-02-18	United States
S_614_G	S	614	SRR14403316	23403	A	G	1	2021-02-18	United States
S_769_V	S	769	SRR14403316	23868	G	T	0,997807	2021-02-18	United States
M_28_L	M	28	SRR14403316	26604	T	C	1	2021-02-18	United States
N_187_L	N	187	SRR14403316	28833	C	T	0,998956	2021-02-18	United States
N_203_K	N	203	SRR14403316	28881	G	A	1	2021-02-18	United States
N_204_R	N	204	SRR14403316	28883	G	C	1	2021-02-18	United States
N_418_H	N	418	SRR14403316	29527	G	T	1	2021-02-18	United States
ORF1ab_265_I	ORF1ab	265	SRR14403317	1059	C	T	1	2021-02-17	United States
ORF1ab_1382_NA	ORF1ab	1382	SRR14403317	4411	A	-G	0,0886525	2021-02-17	United States
ORF1ab_2667_C	ORF1ab	2667	SRR14403317	8264	G	T	1	2021-02-17	United States
ORF1ab_3352_F	ORF1ab	3352	SRR14403317	10319	C	T	0,999711	2021-02-17	United States
ORF1ab_4211_L	ORF1ab	4211	SRR14403317	12897	C	T	1	2021-02-17	United States
ORF1ab_314_L	ORF1ab	314	SRR14403317	14408	C	T	1	2021-02-17	United States
ORF1ab_1397_I	ORF1ab	1397	SRR14403317	17658	G	T	0,999719	2021-02-17	United States
ORF1ab_1653_D	ORF1ab	1653	SRR14403317	18424	A	G	1	2021-02-17	United States
ORF1ab_2613_C	ORF1ab	2613	SRR14403317	21304	C	T	1	2021-02-17	United States
S_614_G	S	614	SRR14403317	23403	A	G	1	2021-02-17	United States
S_619_K	S	619	SRR14403317	23417	G	A	0,999454	2021-02-17	United States
ORF3a_57_H	ORF3a	57	SRR14403317	25563	G	T	1	2021-02-17	United States
ORF3a_172_V	ORF3a	172	SRR14403317	25907	G	T	1	2021-02-17	United States
ORF3a_223_I	ORF3a	223	SRR14403317	26060	C	T	1	2021-02-17	United States
ORF8_24_L	ORF8	24	SRR14403317	27964	C	T	1	2021-02-17	United States
N_67_S	N	67	SRR14403317	28472	C	T	0,99972	2021-02-17	United States
N_199_L	N	199	SRR14403317	28869	C	T	0,99956	2021-02-17	United States
ORF1ab_265_I	ORF1ab	265	SRR14403319	1059	C	T	1	2021-02-15	United States
ORF1ab_568_I	ORF1ab	568	SRR14403319	1968	C	T	1	2021-02-15	United States
ORF1ab_3158_T	ORF1ab	3158	SRR14403319	9738	G	C	1	2021-02-15	United States
ORF1ab_3694_F	ORF1ab	3694	SRR14403319	11345	C	T	1	2021-02-15	United States
ORF1ab_3718_F	ORF1ab	3718	SRR14403319	11417	G	T	1	2021-02-15	United States
ORF1ab_314_L	ORF1ab	314	SRR14403319	14408	C	T	0,997101	2021-02-15	United States
ORF1ab_976_L	ORF1ab	976	SRR14403319	16394	C	T	1	2021-02-15	United States
ORF1ab_1183_Y	ORF1ab	1183	SRR14403319	17014	G	T	1	2021-02-15	United States
S_13_I	S	13	SRR14403319	21600	G	T	1	2021-02-15	United States
S_152_C	S	152	SRR14403319	22018	G	T	0,997849	2021-02-15	United States
S_452_R	S	452	SRR14403319	22917	T	G	1	2021-02-15	United States
S_614_G	S	614	SRR14403319	23403	A	G	1	2021-02-15	United States
ORF3a_57_H	ORF3a	57	SRR14403319	25563	G	T	1	2021-02-15	United States
ORF3a_165_F	ORF3a	165	SRR14403319	25886	C	T	1	2021-02-15	United States
ORF7b_31_L	ORF7b	31	SRR14403319	27847	C	T	1	2021-02-15	United States
N_205_I	N	205	SRR14403319	28887	C	T	1	2021-02-15	United States
ORF1ab_314_L	ORF1ab	314	SRR14403320	14408	C	T	1	2021-02-15	United States
S_614_G	S	614	SRR14403320	23403	A	G	1	2021-02-15	United States
S_732_A	S	732	SRR14403320	23756	A	G	1	2021-02-15	United States
S_845_T	S	845	SRR14403320	24095	G	A	0,998563	2021-02-15	United States
S_1268_I	S	1268	SRR14403320	25364	G	A	1	2021-02-15	United States
ORF3a_224_V	ORF3a	224	SRR14403320	26063	G	T	1	2021-02-15	United States
E_73_F	E	73	SRR14403320	26461	C	T	1	2021-02-15	United States
N_199_S	N	199	SRR14403320	28868	C	T	1	2021-02-15	United States
N_203_K	N	203	SRR14403320	28881	G	A	1	2021-02-15	United States
N_204_R	N	204	SRR14403320	28883	G	C	1	2021-02-15	United States
ORF1ab_265_I	ORF1ab	265	SRR14403322	1059	C	T	1	2021-02-17	United States
ORF1ab_2207_V	ORF1ab	2207	SRR14403322	6885	G	T	1	2021-02-17	United States
ORF1ab_4205_V	ORF1ab	4205	SRR14403322	12878	A	G	1	2021-02-17	United States
ORF1ab_314_L	ORF1ab	314	SRR14403322	14408	C	T	1	2021-02-17	United States
ORF1ab_1183_Y	ORF1ab	1183	SRR14403322	17014	G	T	1	2021-02-17	United States
ORF1ab_2074_L	ORF1ab	2074	SRR14403322	19688	C	T	0,390625	2021-02-17	United States
S_13_I	S	13	SRR14403322	21600	G	T	1	2021-02-17	United States
S_26_S	S	26	SRR14403322	21638	C	T	1	2021-02-17	United States
S_152_C	S	152	SRR14403322	22018	G	T	1	2021-02-17	United States
S_452_R	S	452	SRR14403322	22917	T	G	1	2021-02-17	United States
S_614_G	S	614	SRR14403322	23403	A	G	1	2021-02-17	United States
ORF3a_14_I	ORF3a	14	SRR14403322	25433	C	T	1	2021-02-17	United States
ORF3a_57_H	ORF3a	57	SRR14403322	25563	G	T	1	2021-02-17	United States
N_205_I	N	205	SRR14403322	28887	C	T	0,999443	2021-02-17	United States
ORF1ab_265_I	ORF1ab	265	SRR14403324	1059	C	T	0,999653	2021-02-17	United States
ORF1ab_942_G	ORF1ab	942	SRR14403324	3090	A	G	1	2021-02-17	United States
ORF1ab_1298_V	ORF1ab	1298	SRR14403324	4158	C	T	0,999321	2021-02-17	United States
ORF1ab_1583_A	ORF1ab	1583	SRR14403324	5013	T	C	0,997788	2021-02-17	United States
ORF1ab_3158_T	ORF1ab	3158	SRR14403324	9738	G	C	1	2021-02-17	United States
ORF1ab_3603_NA	ORF1ab	3603	SRR14403324	11074	C	+T	0,0800942	2021-02-17	United States
ORF1ab_3606_NA	ORF1ab	3606	SRR14403324	11082	T	-G	0,101415	2021-02-17	United States
ORF1ab_3606_F	ORF1ab	3606	SRR14403324	11083	G	T	1	2021-02-17	United States
ORF1ab_3694_F	ORF1ab	3694	SRR14403324	11345	C	T	0,999555	2021-02-17	United States
ORF1ab_314_L	ORF1ab	314	SRR14403324	14408	C	T	1	2021-02-17	United States
ORF1ab_976_L	ORF1ab	976	SRR14403324	16394	C	T	1	2021-02-17	United States
ORF1ab_1183_Y	ORF1ab	1183	SRR14403324	17014	G	T	1	2021-02-17	United States
S_13_I	S	13	SRR14403324	21600	G	T	1	2021-02-17	United States
S_33_I	S	33	SRR14403324	21660	C	T	0,057732	2021-02-17	United States
S_152_C	S	152	SRR14403324	22018	G	T	0,999121	2021-02-17	United States
S_452_R	S	452	SRR14403324	22917	T	G	0,999033	2021-02-17	United States
S_614_G	S	614	SRR14403324	23403	A	G	0,999657	2021-02-17	United States
ORF3a_57_H	ORF3a	57	SRR14403324	25563	G	T	0,999688	2021-02-17	United States
ORF3a_174_C	ORF3a	174	SRR14403324	25912	G	T	0,99793	2021-02-17	United States
N_205_I	N	205	SRR14403324	28887	C	T	0,999693	2021-02-17	United States
ORF1ab_309_Q	ORF1ab	309	SRR14403325	1191	C	A	1	2021-02-18	United States
ORF1ab_2903_V	ORF1ab	2903	SRR14403325	8972	A	G	0,998857	2021-02-18	United States
ORF1ab_4337_S	ORF1ab	4337	SRR14403325	13274	C	T	1	2021-02-18	United States
ORF1ab_314_L	ORF1ab	314	SRR14403325	14408	C	T	1	2021-02-18	United States
ORF1ab_1498_V	ORF1ab	1498	SRR14403325	17959	A	G	1	2021-02-18	United States
S_5_F	S	5	SRR14403325	21575	C	T	1	2021-02-18	United States
S_501_T	S	501	SRR14403325	23064	A	C	1	2021-02-18	United States
S_614_G	S	614	SRR14403325	23403	A	G	0,998826	2021-02-18	United States
S_681_H	S	681	SRR14403325	23604	C	A	1	2021-02-18	United States
ORF8_119_NA	ORF8	119	SRR14403325	28250	T	+CTG	0,993711	2021-02-18	United States
ORF8_120_NA	ORF8	120	SRR14403325	28253	C	-A	1	2021-02-18	United States
N_234_I	N	234	SRR14403325	28975	G	T	1	2021-02-18	United States
ORF1ab_226_K	ORF1ab	226	SRR14403326	942	G	A	0,998249	2021-02-17	United States
ORF1ab_642_F	ORF1ab	642	SRR14403326	2189	C	T	1	2021-02-17	United States
ORF1ab_959_S	ORF1ab	959	SRR14403326	3140	C	T	1	2021-02-17	United States
ORF1ab_3255_I	ORF1ab	3255	SRR14403326	10029	C	T	1	2021-02-17	United States
ORF1ab_3353_R	ORF1ab	3353	SRR14403326	10323	A	G	1	2021-02-17	United States
ORF1ab_3618_V	ORF1ab	3618	SRR14403326	11117	A	G	1	2021-02-17	United States
ORF1ab_3620_V	ORF1ab	3620	SRR14403326	11124	C	T	0,997195	2021-02-17	United States
ORF1ab_4175_I	ORF1ab	4175	SRR14403326	12789	C	T	0,998442	2021-02-17	United States
ORF1ab_314_L	ORF1ab	314	SRR14403326	14408	C	T	1	2021-02-17	United States
ORF1ab_1182_L	ORF1ab	1182	SRR14403326	17012	C	T	1	2021-02-17	United States
ORF1ab_2061_I	ORF1ab	2061	SRR14403326	19648	G	A	1	2021-02-17	United States
S_77_N	S	77	SRR14403326	21793	G	T	1	2021-02-17	United States
S_478_K	S	478	SRR14403326	22995	C	A	0,999147	2021-02-17	United States
S_614_G	S	614	SRR14403326	23403	A	G	1	2021-02-17	United States
S_681_H	S	681	SRR14403326	23604	C	A	1	2021-02-17	United States
S_732_A	S	732	SRR14403326	23756	A	G	0,998374	2021-02-17	United States
N_203_K	N	203	SRR14403326	28881	G	A	1	2021-02-17	United States
N_204_R	N	204	SRR14403326	28883	G	C	0,999572	2021-02-17	United States
ORF1ab_265_I	ORF1ab	265	SRR14403327	1059	C	T	1	2021-02-18	United States
ORF1ab_283_I	ORF1ab	283	SRR14403327	1113	C	T	1	2021-02-18	United States
ORF1ab_776_S	ORF1ab	776	SRR14403327	2591	G	T	0,0655738	2021-02-18	United States
ORF1ab_1382_S	ORF1ab	1382	SRR14403327	4409	G	T	0,0970874	2021-02-18	United States
ORF1ab_3352_F	ORF1ab	3352	SRR14403327	10319	C	T	1	2021-02-18	United States
ORF1ab_314_L	ORF1ab	314	SRR14403327	14408	C	T	1	2021-02-18	United States
ORF1ab_1315_C	ORF1ab	1315	SRR14403327	17410	C	T	0,999631	2021-02-18	United States
ORF1ab_1511_I	ORF1ab	1511	SRR14403327	17999	C	T	0,999724	2021-02-18	United States
ORF1ab_1653_D	ORF1ab	1653	SRR14403327	18424	A	G	0,999606	2021-02-18	United States
ORF1ab_2613_C	ORF1ab	2613	SRR14403327	21304	C	T	1	2021-02-18	United States
S_614_G	S	614	SRR14403327	23403	A	G	0,99957	2021-02-18	United States
ORF3a_57_H	ORF3a	57	SRR14403327	25563	G	T	0,999564	2021-02-18	United States
ORF8_24_L	ORF8	24	SRR14403327	27964	C	T	1	2021-02-18	United States
N_67_S	N	67	SRR14403327	28472	C	T	1	2021-02-18	United States
N_199_L	N	199	SRR14403327	28869	C	T	0,999387	2021-02-18	United States
ORF1ab_265_I	ORF1ab	265	SRR14403328	1059	C	T	1	2021-02-18	United States
ORF1ab_3158_T	ORF1ab	3158	SRR14403328	9738	G	C	1	2021-02-18	United States
ORF1ab_314_L	ORF1ab	314	SRR14403328	14408	C	T	1	2021-02-18	United States
ORF1ab_1183_Y	ORF1ab	1183	SRR14403328	17014	G	T	1	2021-02-18	United States
ORF1ab_2431_V	ORF1ab	2431	SRR14403328	20759	C	T	1	2021-02-18	United States
S_9_S	S	9	SRR14403328	21587	C	T	0,99359	2021-02-18	United States
S_13_I	S	13	SRR14403328	21600	G	T	1	2021-02-18	United States
S_152_C	S	152	SRR14403328	22018	G	T	1	2021-02-18	United States
S_452_R	S	452	SRR14403328	22917	T	G	1	2021-02-18	United States
S_614_G	S	614	SRR14403328	23403	A	G	1	2021-02-18	United States
ORF3a_57_H	ORF3a	57	SRR14403328	25563	G	T	1	2021-02-18	United States
N_205_I	N	205	SRR14403328	28887	C	T	1	2021-02-18	United States
ORF1ab_265_I	ORF1ab	265	SRR14403329	1059	C	T	1	2021-02-17	United States
ORF1ab_350_I	ORF1ab	350	SRR14403329	1314	C	T	0,999473	2021-02-17	United States
ORF1ab_541_T	ORF1ab	541	SRR14403329	1886	G	A	0,999649	2021-02-17	United States
ORF1ab_3158_T	ORF1ab	3158	SRR14403329	9738	G	C	0,999606	2021-02-17	United States
ORF1ab_314_L	ORF1ab	314	SRR14403329	14408	C	T	1	2021-02-17	United States
ORF1ab_976_L	ORF1ab	976	SRR14403329	16394	C	T	0,998992	2021-02-17	United States
ORF1ab_1183_Y	ORF1ab	1183	SRR14403329	17014	G	T	1	2021-02-17	United States
S_13_I	S	13	SRR14403329	21600	G	T	1	2021-02-17	United States
S_152_C	S	152	SRR14403329	22018	G	T	0,997669	2021-02-17	United States
S_163_V	S	163	SRR14403329	22050	C	T	0,317016	2021-02-17	United States
S_258_L	S	258	SRR14403329	22335	G	T	1	2021-02-17	United States
S_452_R	S	452	SRR14403329	22917	T	G	0,999252	2021-02-17	United States
S_614_G	S	614	SRR14403329	23403	A	G	1	2021-02-17	United States
ORF3a_57_H	ORF3a	57	SRR14403329	25563	G	T	1	2021-02-17	United States
ORF8_65_V	ORF8	65	SRR14403329	28087	C	T	1	2021-02-17	United States
N_205_I	N	205	SRR14403329	28887	C	T	0,99959	2021-02-17	United States
ORF10_21_K	ORF10	21	SRR14403329	29619	T	A	0,467047	2021-02-17	United States
ORF1ab_265_I	ORF1ab	265	SRR14403331	1059	C	T	1	2021-02-17	United States
ORF1ab_868_L	ORF1ab	868	SRR14403331	2867	G	T	0,999256	2021-02-17	United States
ORF1ab_1692_L	ORF1ab	1692	SRR14403331	5340	C	T	0,89501	2021-02-17	United States
ORF1ab_2361_K	ORF1ab	2361	SRR14403331	7348	T	A	1	2021-02-17	United States
ORF1ab_2516_Q	ORF1ab	2516	SRR14403331	7813	T	G	0,999024	2021-02-17	United States
ORF1ab_2606_I	ORF1ab	2606	SRR14403331	8083	G	A	1	2021-02-17	United States
ORF1ab_3352_F	ORF1ab	3352	SRR14403331	10319	C	T	0,99958	2021-02-17	United States
ORF1ab_4285_V	ORF1ab	4285	SRR14403331	13119	C	T	1	2021-02-17	United States
ORF1ab_314_L	ORF1ab	314	SRR14403331	14408	C	T	0,998851	2021-02-17	United States
ORF1ab_1550_Y	ORF1ab	1550	SRR14403331	18115	C	T	0,998805	2021-02-17	United States
ORF1ab_1555_I	ORF1ab	1555	SRR14403331	18131	C	T	1	2021-02-17	United States
ORF1ab_1653_D	ORF1ab	1653	SRR14403331	18424	A	G	1	2021-02-17	United States
ORF1ab_2613_C	ORF1ab	2613	SRR14403331	21304	C	T	1	2021-02-17	United States
S_614_G	S	614	SRR14403331	23403	A	G	0,999608	2021-02-17	United States
ORF3a_57_H	ORF3a	57	SRR14403331	25563	G	T	1	2021-02-17	United States
ORF3a_172_V	ORF3a	172	SRR14403331	25907	G	T	1	2021-02-17	United States
ORF8_24_L	ORF8	24	SRR14403331	27964	C	T	1	2021-02-17	United States
N_67_S	N	67	SRR14403331	28472	C	T	1	2021-02-17	United States
N_199_L	N	199	SRR14403331	28869	C	T	1	2021-02-17	United States
ORF1ab_265_I	ORF1ab	265	SRR14403332	1059	C	T	0,999254	2021-02-18	United States
ORF1ab_547_V	ORF1ab	547	SRR14403332	1904	A	G	1	2021-02-18	United States
ORF1ab_1795_T	ORF1ab	1795	SRR14403332	5649	A	C	1	2021-02-18	United States
ORF1ab_3146_T	ORF1ab	3146	SRR14403332	9702	T	C	0,161222	2021-02-18	United States
ORF1ab_3352_F	ORF1ab	3352	SRR14403332	10319	C	T	0,999361	2021-02-18	United States
ORF1ab_3729_R	ORF1ab	3729	SRR14403332	11451	A	G	0,99967	2021-02-18	United States
ORF1ab_314_L	ORF1ab	314	SRR14403332	14408	C	T	1	2021-02-18	United States
ORF1ab_1653_D	ORF1ab	1653	SRR14403332	18424	A	G	0,999097	2021-02-18	United States
ORF1ab_2613_C	ORF1ab	2613	SRR14403332	21304	C	T	1	2021-02-18	United States
S_484_K	S	484	SRR14403332	23012	G	A	1	2021-02-18	United States
S_614_G	S	614	SRR14403332	23403	A	G	1	2021-02-18	United States
ORF3a_57_H	ORF3a	57	SRR14403332	25563	G	T	0,999171	2021-02-18	United States
ORF3a_172_V	ORF3a	172	SRR14403332	25907	G	T	0,993827	2021-02-18	United States
ORF8_24_L	ORF8	24	SRR14403332	27964	C	T	1	2021-02-18	United States
N_67_S	N	67	SRR14403332	28472	C	T	1	2021-02-18	United States
N_199_L	N	199	SRR14403332	28869	C	T	1	2021-02-18	United States
ORF1ab_265_I	ORF1ab	265	SRR14403333	1059	C	T	1	2021-02-17	United States
ORF1ab_3158_T	ORF1ab	3158	SRR14403333	9738	G	C	1	2021-02-17	United States
ORF1ab_314_L	ORF1ab	314	SRR14403333	14408	C	T	1	2021-02-17	United States
ORF1ab_976_L	ORF1ab	976	SRR14403333	16394	C	T	0,995935	2021-02-17	United States
ORF1ab_1183_Y	ORF1ab	1183	SRR14403333	17014	G	T	0,99914	2021-02-17	United States
ORF1ab_2431_V	ORF1ab	2431	SRR14403333	20759	C	T	0,998066	2021-02-17	United States
S_9_S	S	9	SRR14403333	21587	C	T	1	2021-02-17	United States
S_13_I	S	13	SRR14403333	21600	G	T	1	2021-02-17	United States
S_152_C	S	152	SRR14403333	22018	G	T	1	2021-02-17	United States
S_452_R	S	452	SRR14403333	22917	T	G	0,999141	2021-02-17	United States
S_614_G	S	614	SRR14403333	23403	A	G	1	2021-02-17	United States
ORF3a_57_H	ORF3a	57	SRR14403333	25563	G	T	1	2021-02-17	United States
N_205_I	N	205	SRR14403333	28887	C	T	1	2021-02-17	United States
ORF1ab_265_I	ORF1ab	265	SRR14403334	1059	C	T	1	2021-02-18	United States
ORF1ab_1783_F	ORF1ab	1783	SRR14403334	5612	G	T	1	2021-02-18	United States
ORF1ab_2503_F	ORF1ab	2503	SRR14403334	7772	C	T	1	2021-02-18	United States
ORF1ab_3158_T	ORF1ab	3158	SRR14403334	9738	G	C	1	2021-02-18	United States
ORF1ab_314_L	ORF1ab	314	SRR14403334	14408	C	T	1	2021-02-18	United States
ORF1ab_976_L	ORF1ab	976	SRR14403334	16394	C	T	1	2021-02-18	United States
ORF1ab_1183_Y	ORF1ab	1183	SRR14403334	17014	G	T	1	2021-02-18	United States
S_13_I	S	13	SRR14403334	21600	G	T	1	2021-02-18	United States
S_152_C	S	152	SRR14403334	22018	G	T	1	2021-02-18	United States
S_452_R	S	452	SRR14403334	22917	T	G	1	2021-02-18	United States
S_614_G	S	614	SRR14403334	23403	A	G	1	2021-02-18	United States
ORF3a_57_H	ORF3a	57	SRR14403334	25563	G	T	1	2021-02-18	United States
ORF6_61_H	ORF6	61	SRR14403334	27382	G	C	0,810761	2021-02-18	United States
ORF6_61_V	ORF6	61	SRR14403334	27383	A	T	0,810056	2021-02-18	United States
ORF8_36_S	ORF8	36	SRR14403334	27999	C	T	0,0580645	2021-02-18	United States
N_205_I	N	205	SRR14403334	28887	C	T	1	2021-02-18	United States
ORF1ab_265_I	ORF1ab	265	SRR14403337	1059	C	T	0,999339	2021-02-15	United States
ORF1ab_1145_F	ORF1ab	1145	SRR14403337	3698	C	T	0,999641	2021-02-15	United States
ORF1ab_2690_V	ORF1ab	2690	SRR14403337	8334	C	T	0,999423	2021-02-15	United States
ORF1ab_3352_F	ORF1ab	3352	SRR14403337	10319	C	T	1	2021-02-15	United States
ORF1ab_314_L	ORF1ab	314	SRR14403337	14408	C	T	1	2021-02-15	United States
ORF1ab_1653_D	ORF1ab	1653	SRR14403337	18424	A	G	0,999231	2021-02-15	United States
ORF1ab_1706_L	ORF1ab	1706	SRR14403337	18583	G	T	1	2021-02-15	United States
ORF1ab_2613_C	ORF1ab	2613	SRR14403337	21304	C	T	0,999465	2021-02-15	United States
S_614_G	S	614	SRR14403337	23403	A	G	1	2021-02-15	United States
ORF3a_57_H	ORF3a	57	SRR14403337	25563	G	T	1	2021-02-15	United States
ORF3a_172_V	ORF3a	172	SRR14403337	25907	G	T	0,999339	2021-02-15	United States
ORF8_24_L	ORF8	24	SRR14403337	27964	C	T	0,998224	2021-02-15	United States
N_67_S	N	67	SRR14403337	28472	C	T	1	2021-02-15	United States
N_199_L	N	199	SRR14403337	28869	C	T	0,999597	2021-02-15	United States
ORF1ab_265_I	ORF1ab	265	SRR14403338	1059	C	T	1	2021-02-17	United States
ORF1ab_3158_T	ORF1ab	3158	SRR14403338	9738	G	C	0,998296	2021-02-17	United States
ORF1ab_314_L	ORF1ab	314	SRR14403338	14408	C	T	1	2021-02-17	United States
ORF1ab_976_L	ORF1ab	976	SRR14403338	16394	C	T	1	2021-02-17	United States
ORF1ab_1183_Y	ORF1ab	1183	SRR14403338	17014	G	T	0,999217	2021-02-17	United States
S_13_I	S	13	SRR14403338	21600	G	T	1	2021-02-17	United States
S_152_C	S	152	SRR14403338	22018	G	T	0,998988	2021-02-17	United States
S_452_R	S	452	SRR14403338	22917	T	G	0,999241	2021-02-17	United States
S_614_G	S	614	SRR14403338	23403	A	G	0,999397	2021-02-17	United States
ORF3a_57_H	ORF3a	57	SRR14403338	25563	G	T	1	2021-02-17	United States
N_205_I	N	205	SRR14403338	28887	C	T	0,999542	2021-02-17	United States
ORF1ab_474_T	ORF1ab	474	SRR14403339	1685	G	A	0,999027	2021-02-15	United States
ORF1ab_590_F	ORF1ab	590	SRR14403339	2035	G	T	0,999154	2021-02-15	United States
ORF1ab_751_L	ORF1ab	751	SRR14403339	2516	G	T	0,997151	2021-02-15	United States
ORF1ab_1912_V	ORF1ab	1912	SRR14403339	5999	A	G	1	2021-02-15	United States
ORF1ab_3353_R	ORF1ab	3353	SRR14403339	10323	A	G	0,999139	2021-02-15	United States
ORF1ab_140_H	ORF1ab	140	SRR14403339	13885	T	C	0,0712626	2021-02-15	United States
ORF1ab_314_L	ORF1ab	314	SRR14403339	14408	C	T	1	2021-02-15	United States
S_138_Y	S	138	SRR14403339	21974	G	T	1	2021-02-15	United States
S_614_G	S	614	SRR14403339	23403	A	G	0,99766	2021-02-15	United States
ORF3a_62_T	ORF3a	62	SRR14403339	25577	T	C	0,999271	2021-02-15	United States
N_14_L	N	14	SRR14403339	28314	G	T	0,998437	2021-02-15	United States
N_194_L	N	194	SRR14403339	28854	C	T	0,999523	2021-02-15	United States
N_234_I	N	234	SRR14403339	28975	G	T	0,999514	2021-02-15	United States
ORF1ab_265_I	ORF1ab	265	SRR14403341	1059	C	T	1	2021-02-17	United States
ORF1ab_498_V	ORF1ab	498	SRR14403341	1758	C	T	0,998975	2021-02-17	United States
ORF1ab_568_I	ORF1ab	568	SRR14403341	1968	C	T	1	2021-02-17	United States
ORF1ab_748_S	ORF1ab	748	SRR14403341	2507	C	T	0,99759	2021-02-17	United States
ORF1ab_2910_A	ORF1ab	2910	SRR14403341	8993	A	G	1	2021-02-17	United States
ORF1ab_3158_T	ORF1ab	3158	SRR14403341	9738	G	C	1	2021-02-17	United States
ORF1ab_314_L	ORF1ab	314	SRR14403341	14408	C	T	1	2021-02-17	United States
ORF1ab_976_L	ORF1ab	976	SRR14403341	16394	C	T	1	2021-02-17	United States
ORF1ab_1183_Y	ORF1ab	1183	SRR14403341	17014	G	T	1	2021-02-17	United States
S_13_I	S	13	SRR14403341	21600	G	T	1	2021-02-17	United States
S_152_C	S	152	SRR14403341	22018	G	T	1	2021-02-17	United States
S_452_R	S	452	SRR14403341	22917	T	G	1	2021-02-17	United States
S_614_G	S	614	SRR14403341	23403	A	G	1	2021-02-17	United States
S_704_L	S	704	SRR14403341	23673	C	T	1	2021-02-17	United States
ORF3a_57_H	ORF3a	57	SRR14403341	25563	G	T	1	2021-02-17	United States
N_205_I	N	205	SRR14403341	28887	C	T	0,99958	2021-02-17	United States
ORF1ab_265_I	ORF1ab	265	SRR14403342	1059	C	T	0,99848	2021-02-15	United States
ORF1ab_540_V	ORF1ab	540	SRR14403342	1884	C	T	0,999628	2021-02-15	United States
ORF1ab_1346_F	ORF1ab	1346	SRR14403342	4301	C	T	0,999325	2021-02-15	United States
ORF1ab_2080_S	ORF1ab	2080	SRR14403342	6503	G	T	1	2021-02-15	United States
ORF1ab_2348_R	ORF1ab	2348	SRR14403342	7308	A	G	0,9941	2021-02-15	United States
ORF1ab_2625_F	ORF1ab	2625	SRR14403342	8139	C	T	0,999209	2021-02-15	United States
ORF1ab_3158_T	ORF1ab	3158	SRR14403342	9738	G	C	1	2021-02-15	United States
ORF1ab_3694_F	ORF1ab	3694	SRR14403342	11345	C	T	0,999715	2021-02-15	United States
ORF1ab_314_L	ORF1ab	314	SRR14403342	14408	C	T	0,999045	2021-02-15	United States
ORF1ab_976_L	ORF1ab	976	SRR14403342	16394	C	T	1	2021-02-15	United States
ORF1ab_1183_Y	ORF1ab	1183	SRR14403342	17014	G	T	1	2021-02-15	United States
S_13_I	S	13	SRR14403342	21600	G	T	1	2021-02-15	United States
S_152_C	S	152	SRR14403342	22018	G	T	0,998899	2021-02-15	United States
S_452_R	S	452	SRR14403342	22917	T	G	0,999019	2021-02-15	United States
S_614_G	S	614	SRR14403342	23403	A	G	0,998183	2021-02-15	United States
ORF3a_57_H	ORF3a	57	SRR14403342	25563	G	T	0,999316	2021-02-15	United States
N_205_I	N	205	SRR14403342	28887	C	T	1	2021-02-15	United States
ORF1ab_265_I	ORF1ab	265	SRR14403343	1059	C	T	1	2021-02-16	United States
ORF1ab_547_V	ORF1ab	547	SRR14403343	1904	A	G	0,999021	2021-02-16	United States
ORF1ab_1795_T	ORF1ab	1795	SRR14403343	5649	A	C	1	2021-02-16	United States
ORF1ab_3352_F	ORF1ab	3352	SRR14403343	10319	C	T	0,999225	2021-02-16	United States
ORF1ab_3729_R	ORF1ab	3729	SRR14403343	11451	A	G	0,999449	2021-02-16	United States
ORF1ab_314_L	ORF1ab	314	SRR14403343	14408	C	T	1	2021-02-16	United States
ORF1ab_1653_D	ORF1ab	1653	SRR14403343	18424	A	G	1	2021-02-16	United States
ORF1ab_2613_C	ORF1ab	2613	SRR14403343	21304	C	T	0,999414	2021-02-16	United States
S_484_K	S	484	SRR14403343	23012	G	A	1	2021-02-16	United States
S_614_G	S	614	SRR14403343	23403	A	G	1	2021-02-16	United States
ORF3a_57_H	ORF3a	57	SRR14403343	25563	G	T	0,999119	2021-02-16	United States
ORF3a_172_V	ORF3a	172	SRR14403343	25907	G	T	1	2021-02-16	United States
ORF8_24_L	ORF8	24	SRR14403343	27964	C	T	1	2021-02-16	United States
N_67_S	N	67	SRR14403343	28472	C	T	1	2021-02-16	United States
N_199_L	N	199	SRR14403343	28869	C	T	1	2021-02-16	United States
ORF1ab_309_L	ORF1ab	309	SRR14403344	1191	C	T	1	2021-02-15	United States
ORF1ab_3086_I	ORF1ab	3086	SRR14403344	9521	C	A	1	2021-02-15	United States
ORF1ab_3288_N	ORF1ab	3288	SRR14403344	10128	C	A	1	2021-02-15	United States
ORF1ab_314_L	ORF1ab	314	SRR14403344	14408	C	T	1	2021-02-15	United States
S_22_N	S	22	SRR14403344	21627	C	A	1	2021-02-15	United States
S_614_G	S	614	SRR14403344	23403	A	G	1	2021-02-15	United States
S_677_R	S	677	SRR14403344	23592	A	G	0,995595	2021-02-15	United States
ORF3a_110_V	ORF3a	110	SRR14403344	25721	C	T	0,998138	2021-02-15	United States
N_194_L	N	194	SRR14403344	28854	C	T	1	2021-02-15	United States
ORF10_4_V	ORF10	4	SRR14403344	29567	A	G	1	2021-02-15	United States
ORF1ab_265_I	ORF1ab	265	SRR14403345	1059	C	T	1	2021-02-17	United States
ORF1ab_814_I	ORF1ab	814	SRR14403345	2706	C	T	1	2021-02-17	United States
ORF1ab_4119_A	ORF1ab	4119	SRR14403345	12620	T	G	1	2021-02-17	United States
ORF1ab_4205_V	ORF1ab	4205	SRR14403345	12878	A	G	1	2021-02-17	United States
ORF1ab_314_L	ORF1ab	314	SRR14403345	14408	C	T	0,995249	2021-02-17	United States
ORF1ab_1183_Y	ORF1ab	1183	SRR14403345	17014	G	T	0,997636	2021-02-17	United States
S_13_I	S	13	SRR14403345	21600	G	T	1	2021-02-17	United States
S_152_C	S	152	SRR14403345	22018	G	T	1	2021-02-17	United States
S_411_S	S	411	SRR14403345	22793	G	T	0,999251	2021-02-17	United States
S_452_R	S	452	SRR14403345	22917	T	G	1	2021-02-17	United States
S_614_G	S	614	SRR14403345	23403	A	G	1	2021-02-17	United States
S_1198_V	S	1198	SRR14403345	25154	A	G	0,997396	2021-02-17	United States
ORF3a_57_H	ORF3a	57	SRR14403345	25563	G	T	1	2021-02-17	United States
ORF8_100_L	ORF8	100	SRR14403345	28191	G	T	1	2021-02-17	United States
N_205_I	N	205	SRR14403345	28887	C	T	1	2021-02-17	United States
N_234_I	N	234	SRR14403345	28975	G	T	1	2021-02-17	United States
ORF1ab_265_I	ORF1ab	265	SRR14403346	1059	C	T	1	2021-02-15	United States
ORF1ab_3459_M	ORF1ab	3459	SRR14403346	10641	C	T	1	2021-02-15	United States
ORF1ab_4205_V	ORF1ab	4205	SRR14403346	12878	A	G	1	2021-02-15	United States
ORF1ab_314_L	ORF1ab	314	SRR14403346	14408	C	T	1	2021-02-15	United States
ORF1ab_1183_Y	ORF1ab	1183	SRR14403346	17014	G	T	1	2021-02-15	United States
S_13_I	S	13	SRR14403346	21600	G	T	1	2021-02-15	United States
S_152_C	S	152	SRR14403346	22018	G	T	1	2021-02-15	United States
S_452_R	S	452	SRR14403346	22917	T	G	1	2021-02-15	United States
S_614_G	S	614	SRR14403346	23403	A	G	0,997854	2021-02-15	United States
ORF3a_57_H	ORF3a	57	SRR14403346	25563	G	T	1	2021-02-15	United States
ORF8_113_H	ORF8	113	SRR14403346	28230	G	C	0,947955	2021-02-15	United States
N_205_I	N	205	SRR14403346	28887	C	T	1	2021-02-15	United States
N_327_L	N	327	SRR14403346	29253	C	T	0,997661	2021-02-15	United States
ORF1ab_213_S	ORF1ab	213	SRR14403348	903	G	C	1	2021-02-14	United States
ORF1ab_265_I	ORF1ab	265	SRR14403348	1059	C	T	1	2021-02-14	United States
ORF1ab_406_Y	ORF1ab	406	SRR14403348	1482	T	A	0,998172	2021-02-14	United States
ORF1ab_2144_NA	ORF1ab	2144	SRR14403348	6696	C	+T	0,0862069	2021-02-14	United States
ORF1ab_2168_H	ORF1ab	2168	SRR14403348	6767	T	C	1	2021-02-14	United States
ORF1ab_3352_F	ORF1ab	3352	SRR14403348	10319	C	T	1	2021-02-14	United States
ORF1ab_314_L	ORF1ab	314	SRR14403348	14408	C	T	1	2021-02-14	United States
ORF1ab_997_L	ORF1ab	997	SRR14403348	16457	C	T	1	2021-02-14	United States
S_292_G	S	292	SRR14403348	22437	C	G	1	2021-02-14	United States
S_614_G	S	614	SRR14403348	23403	A	G	1	2021-02-14	United States
S_1070_V	S	1070	SRR14403348	24771	C	T	1	2021-02-14	United States
ORF3a_57_H	ORF3a	57	SRR14403348	25563	G	T	0,999218	2021-02-14	United States
ORF3a_151_I	ORF3a	151	SRR14403348	25844	C	T	1	2021-02-14	United States
ORF3a_261_G	ORF3a	261	SRR14403348	26174	A	G	1	2021-02-14	United States
ORF8_24_L	ORF8	24	SRR14403348	27964	C	T	1	2021-02-14	United States
N_207_S	N	207	SRR14403348	28892	C	T	0,998339	2021-02-14	United States
ORF1ab_265_I	ORF1ab	265	SRR14403349	1059	C	T	1	2021-02-15	United States
ORF1ab_3158_T	ORF1ab	3158	SRR14403349	9738	G	C	1	2021-02-15	United States
ORF1ab_3929_N	ORF1ab	3929	SRR14403349	12052	G	T	1	2021-02-15	United States
ORF1ab_4311_I	ORF1ab	4311	SRR14403349	13197	C	T	0,999546	2021-02-15	United States
ORF1ab_314_L	ORF1ab	314	SRR14403349	14408	C	T	1	2021-02-15	United States
ORF1ab_976_L	ORF1ab	976	SRR14403349	16394	C	T	1	2021-02-15	United States
ORF1ab_1183_Y	ORF1ab	1183	SRR14403349	17014	G	T	0,998861	2021-02-15	United States
ORF1ab_1369_V	ORF1ab	1369	SRR14403349	17573	C	T	0,0574257	2021-02-15	United States
S_13_I	S	13	SRR14403349	21600	G	T	1	2021-02-15	United States
S_152_C	S	152	SRR14403349	22018	G	T	0,999268	2021-02-15	United States
S_258_L	S	258	SRR14403349	22335	G	T	1	2021-02-15	United States
S_452_R	S	452	SRR14403349	22917	T	G	0,999594	2021-02-15	United States
S_614_G	S	614	SRR14403349	23403	A	G	1	2021-02-15	United States
ORF3a_57_H	ORF3a	57	SRR14403349	25563	G	T	0,999638	2021-02-15	United States
ORF8_65_V	ORF8	65	SRR14403349	28087	C	T	1	2021-02-15	United States
N_205_I	N	205	SRR14403349	28887	C	T	0,999594	2021-02-15	United States
ORF1ab_443_F	ORF1ab	443	SRR14403350	1593	C	T	1	2021-02-15	United States
ORF1ab_599_V	ORF1ab	599	SRR14403350	2061	C	T	0,997683	2021-02-15	United States
ORF1ab_1207_S	ORF1ab	1207	SRR14403350	3884	C	T	1	2021-02-15	United States
ORF1ab_1430_A	ORF1ab	1430	SRR14403350	4553	A	G	0,998208	2021-02-15	United States
ORF1ab_1803_S	ORF1ab	1803	SRR14403350	5672	C	T	1	2021-02-15	United States
ORF1ab_2325_V	ORF1ab	2325	SRR14403350	7239	C	T	0,993902	2021-02-15	United States
ORF1ab_3603_NA	ORF1ab	3603	SRR14403350	11074	C	+TTTT	0,0994819	2021-02-15	United States
ORF1ab_3603_NA	ORF1ab	3603	SRR14403350	11074	C	+TTT	0,65285	2021-02-15	United States
ORF1ab_3603_NA	ORF1ab	3603	SRR14403350	11074	C	+TT	0,108808	2021-02-15	United States
ORF1ab_4090_I	ORF1ab	4090	SRR14403350	12534	C	T	1	2021-02-15	United States
ORF1ab_314_L	ORF1ab	314	SRR14403350	14408	C	T	1	2021-02-15	United States
S_178_H	S	178	SRR14403350	22094	G	C	0,999385	2021-02-15	United States
S_614_G	S	614	SRR14403350	23403	A	G	0,999003	2021-02-15	United States
N_6_L	N	6	SRR14403350	28290	C	T	0,99843	2021-02-15	United States
N_194_L	N	194	SRR14403350	28854	C	T	0,999111	2021-02-15	United States
ORF1ab_265_I	ORF1ab	265	SRR14403351	1059	C	T	1	2021-02-15	United States
ORF1ab_858_F	ORF1ab	858	SRR14403351	2838	C	T	1	2021-02-15	United States
ORF1ab_1640_S	ORF1ab	1640	SRR14403351	5183	C	T	1	2021-02-15	United States
ORF1ab_3603_NA	ORF1ab	3603	SRR14403351	11074	C	+T	0,117308	2021-02-15	United States
ORF1ab_3606_NA	ORF1ab	3606	SRR14403351	11082	T	-G	0,088632	2021-02-15	United States
ORF1ab_3606_F	ORF1ab	3606	SRR14403351	11083	G	T	1	2021-02-15	United States
ORF1ab_4205_V	ORF1ab	4205	SRR14403351	12878	A	G	1	2021-02-15	United States
ORF1ab_314_L	ORF1ab	314	SRR14403351	14408	C	T	1	2021-02-15	United States
ORF1ab_1183_Y	ORF1ab	1183	SRR14403351	17014	G	T	1	2021-02-15	United States
S_13_I	S	13	SRR14403351	21600	G	T	1	2021-02-15	United States
S_152_C	S	152	SRR14403351	22018	G	T	1	2021-02-15	United States
S_452_R	S	452	SRR14403351	22917	T	G	1	2021-02-15	United States
S_614_G	S	614	SRR14403351	23403	A	G	1	2021-02-15	United States
S_681_H	S	681	SRR14403351	23604	C	A	0,996815	2021-02-15	United States
ORF3a_57_H	ORF3a	57	SRR14403351	25563	G	T	1	2021-02-15	United States
ORF3a_171_L	ORF3a	171	SRR14403351	25904	C	T	1	2021-02-15	United States
ORF6_42_N	ORF6	42	SRR14403351	27327	G	T	1	2021-02-15	United States
N_205_I	N	205	SRR14403351	28887	C	T	1	2021-02-15	United States
N_234_I	N	234	SRR14403351	28975	G	T	0,999139	2021-02-15	United States
N_383_S	N	383	SRR14403351	29420	C	T	0,998891	2021-02-15	United States
ORF1ab_474_T	ORF1ab	474	SRR14403353	1685	G	A	0,998636	2021-02-17	United States
ORF1ab_590_F	ORF1ab	590	SRR14403353	2035	G	T	1	2021-02-17	United States
ORF1ab_751_L	ORF1ab	751	SRR14403353	2516	G	T	1	2021-02-17	United States
ORF1ab_1912_V	ORF1ab	1912	SRR14403353	5999	A	G	1	2021-02-17	United States
ORF1ab_3353_R	ORF1ab	3353	SRR14403353	10323	A	G	1	2021-02-17	United States
ORF1ab_314_L	ORF1ab	314	SRR14403353	14408	C	T	1	2021-02-17	United States
S_138_Y	S	138	SRR14403353	21974	G	T	1	2021-02-17	United States
S_614_G	S	614	SRR14403353	23403	A	G	1	2021-02-17	United States
ORF3a_62_T	ORF3a	62	SRR14403353	25577	T	C	1	2021-02-17	United States
N_194_L	N	194	SRR14403353	28854	C	T	0,998782	2021-02-17	United States
N_234_I	N	234	SRR14403353	28975	G	T	1	2021-02-17	United States
ORF1ab_392_C	ORF1ab	392	SRR14403354	1439	G	T	1	2021-02-15	United States
ORF1ab_314_L	ORF1ab	314	SRR14403354	14408	C	T	1	2021-02-15	United States
ORF1ab_1092_I	ORF1ab	1092	SRR14403354	16741	G	A	1	2021-02-15	United States
ORF1ab_1782_A	ORF1ab	1782	SRR14403354	18812	A	C	1	2021-02-15	United States
ORF1ab_2068_E	ORF1ab	2068	SRR14403354	19670	G	A	1	2021-02-15	United States
ORF1ab_2498_I	ORF1ab	2498	SRR14403354	20960	A	T	0,199255	2021-02-15	United States
S_18_F	S	18	SRR14403354	21614	C	T	0,998611	2021-02-15	United States
S_251_H	S	251	SRR14403354	22314	C	A	0,999531	2021-02-15	United States
S_470_I	S	470	SRR14403354	22971	C	T	1	2021-02-15	United States
S_614_G	S	614	SRR14403354	23403	A	G	1	2021-02-15	United States
N_194_L	N	194	SRR14403354	28854	C	T	1	2021-02-15	United States
ORF10_29_*	ORF10	29	SRR14403354	29642	C	T	0,07	2021-02-15	United States
ORF1ab_204_F	ORF1ab	204	SRR14403355	875	C	T	1	2021-02-15	United States
ORF1ab_265_I	ORF1ab	265	SRR14403355	1059	C	T	1	2021-02-15	United States
ORF1ab_1158_S	ORF1ab	1158	SRR14403355	3737	C	T	1	2021-02-15	United States
ORF1ab_2119_F	ORF1ab	2119	SRR14403355	6622	G	C	1	2021-02-15	United States
ORF1ab_2606_I	ORF1ab	2606	SRR14403355	8083	G	A	0,998347	2021-02-15	United States
ORF1ab_2777_I	ORF1ab	2777	SRR14403355	8595	C	T	1	2021-02-15	United States
ORF1ab_3352_F	ORF1ab	3352	SRR14403355	10319	C	T	1	2021-02-15	United States
ORF1ab_314_L	ORF1ab	314	SRR14403355	14408	C	T	1	2021-02-15	United States
ORF1ab_1653_D	ORF1ab	1653	SRR14403355	18424	A	G	1	2021-02-15	United States
ORF1ab_1701_F	ORF1ab	1701	SRR14403355	18568	C	T	0,998599	2021-02-15	United States
ORF1ab_2172_NA	ORF1ab	2172	SRR14403355	19981	G	+T	0,0681818	2021-02-15	United States
ORF1ab_2613_C	ORF1ab	2613	SRR14403355	21304	C	T	1	2021-02-15	United States
S_494_P	S	494	SRR14403355	23042	T	C	0,998695	2021-02-15	United States
S_614_G	S	614	SRR14403355	23403	A	G	1	2021-02-15	United States
ORF3a_57_H	ORF3a	57	SRR14403355	25563	G	T	1	2021-02-15	United States
ORF3a_172_V	ORF3a	172	SRR14403355	25907	G	T	1	2021-02-15	United States
ORF7a_33_G	ORF7a	33	SRR14403355	27491	A	G	1	2021-02-15	United States
ORF8_24_L	ORF8	24	SRR14403355	27964	C	T	1	2021-02-15	United States
N_67_S	N	67	SRR14403355	28472	C	T	1	2021-02-15	United States
N_199_L	N	199	SRR14403355	28869	C	T	0,999293	2021-02-15	United States
N_377_Y	N	377	SRR14403355	29402	G	T	1	2021-02-15	United States
ORF1ab_265_I	ORF1ab	265	SRR14403356	1059	C	T	1	2021-02-17	United States
ORF1ab_4205_V	ORF1ab	4205	SRR14403356	12878	A	G	1	2021-02-17	United States
ORF1ab_314_L	ORF1ab	314	SRR14403356	14408	C	T	1	2021-02-17	United States
ORF1ab_1183_Y	ORF1ab	1183	SRR14403356	17014	G	T	1	2021-02-17	United States
S_13_I	S	13	SRR14403356	21600	G	T	1	2021-02-17	United States
S_152_C	S	152	SRR14403356	22018	G	T	1	2021-02-17	United States
S_452_R	S	452	SRR14403356	22917	T	G	1	2021-02-17	United States
S_614_G	S	614	SRR14403356	23403	A	G	1	2021-02-17	United States
ORF3a_57_H	ORF3a	57	SRR14403356	25563	G	T	1	2021-02-17	United States
N_205_I	N	205	SRR14403356	28887	C	T	1	2021-02-17	United States
ORF1ab_265_I	ORF1ab	265	SRR14403357	1059	C	T	1	2021-02-17	United States
ORF1ab_3353_R	ORF1ab	3353	SRR14403357	10323	A	G	1	2021-02-17	United States
ORF1ab_4205_V	ORF1ab	4205	SRR14403357	12878	A	G	1	2021-02-17	United States
ORF1ab_314_L	ORF1ab	314	SRR14403357	14408	C	T	1	2021-02-17	United States
ORF1ab_1183_Y	ORF1ab	1183	SRR14403357	17014	G	T	0,998871	2021-02-17	United States
S_13_I	S	13	SRR14403357	21600	G	T	1	2021-02-17	United States
S_152_C	S	152	SRR14403357	22018	G	T	1	2021-02-17	United States
S_452_R	S	452	SRR14403357	22917	T	G	0,999164	2021-02-17	United States
S_614_G	S	614	SRR14403357	23403	A	G	0,999303	2021-02-17	United States
S_939_F	S	939	SRR14403357	24378	C	T	1	2021-02-17	United States
ORF3a_57_H	ORF3a	57	SRR14403357	25563	G	T	0,9992	2021-02-17	United States
ORF8_100_L	ORF8	100	SRR14403357	28191	G	T	1	2021-02-17	United States
N_205_I	N	205	SRR14403357	28887	C	T	1	2021-02-17	United States
N_234_I	N	234	SRR14403357	28975	G	T	1	2021-02-17	United States
ORF1ab_265_I	ORF1ab	265	SRR14403358	1059	C	T	1	2021-02-17	United States
ORF1ab_1221_L	ORF1ab	1221	SRR14403358	3927	C	T	0,0527523	2021-02-17	United States
ORF1ab_4205_V	ORF1ab	4205	SRR14403358	12878	A	G	0,99872	2021-02-17	United States
ORF1ab_314_L	ORF1ab	314	SRR14403358	14408	C	T	1	2021-02-17	United States
ORF1ab_1183_Y	ORF1ab	1183	SRR14403358	17014	G	T	0,998658	2021-02-17	United States
S_13_I	S	13	SRR14403358	21600	G	T	1	2021-02-17	United States
S_152_C	S	152	SRR14403358	22018	G	T	1	2021-02-17	United States
S_452_R	S	452	SRR14403358	22917	T	G	0,998741	2021-02-17	United States
S_614_G	S	614	SRR14403358	23403	A	G	0,997817	2021-02-17	United States
ORF3a_57_H	ORF3a	57	SRR14403358	25563	G	T	1	2021-02-17	United States
ORF3a_104_L	ORF3a	104	SRR14403358	25703	C	T	0,98913	2021-02-17	United States
ORF8_100_L	ORF8	100	SRR14403358	28191	G	T	0,998162	2021-02-17	United States
N_205_I	N	205	SRR14403358	28887	C	T	1	2021-02-17	United States
N_234_I	N	234	SRR14403358	28975	G	T	0,999155	2021-02-17	United States
ORF1ab_224_I	ORF1ab	224	SRR14403359	936	C	T	1	2021-02-17	United States
ORF1ab_693_V	ORF1ab	693	SRR14403359	2342	A	G	1	2021-02-17	United States
ORF1ab_998_H	ORF1ab	998	SRR14403359	3259	G	T	1	2021-02-17	United States
ORF1ab_2535_L	ORF1ab	2535	SRR14403359	7869	C	T	1	2021-02-17	United States
ORF1ab_3776_F	ORF1ab	3776	SRR14403359	11591	C	T	0,99943	2021-02-17	United States
ORF1ab_314_L	ORF1ab	314	SRR14403359	14408	C	T	0,9994	2021-02-17	United States
ORF1ab_1219_S	ORF1ab	1219	SRR14403359	17122	G	T	1	2021-02-17	United States
ORF1ab_1498_V	ORF1ab	1498	SRR14403359	17959	A	G	0,273084	2021-02-17	United States
S_367_F	S	367	SRR14403359	22661	G	T	0,0761309	2021-02-17	United States
S_614_G	S	614	SRR14403359	23403	A	G	1	2021-02-17	United States
ORF3a_226_G	ORF3a	226	SRR14403359	26069	A	G	0,998256	2021-02-17	United States
N_203_K	N	203	SRR14403359	28881	G	A	1	2021-02-17	United States
N_204_R	N	204	SRR14403359	28883	G	C	0,99765	2021-02-17	United States
ORF1ab_265_I	ORF1ab	265	SRR14403361	1059	C	T	1	2021-02-15	United States
ORF1ab_2143_T	ORF1ab	2143	SRR14403361	6693	A	C	1	2021-02-15	United States
ORF1ab_3158_T	ORF1ab	3158	SRR14403361	9738	G	C	1	2021-02-15	United States
ORF1ab_314_L	ORF1ab	314	SRR14403361	14408	C	T	1	2021-02-15	United States
ORF1ab_1183_Y	ORF1ab	1183	SRR14403361	17014	G	T	0,999528	2021-02-15	United States
ORF1ab_2445_I	ORF1ab	2445	SRR14403361	20801	C	T	0,0576744	2021-02-15	United States
S_12_F	S	12	SRR14403361	21597	C	T	1	2021-02-15	United States
S_13_I	S	13	SRR14403361	21600	G	T	1	2021-02-15	United States
S_152_C	S	152	SRR14403361	22018	G	T	1	2021-02-15	United States
S_452_R	S	452	SRR14403361	22917	T	G	0,99943	2021-02-15	United States
S_614_G	S	614	SRR14403361	23403	A	G	0,999503	2021-02-15	United States
ORF3a_57_H	ORF3a	57	SRR14403361	25563	G	T	0,999616	2021-02-15	United States
ORF8_42_*	ORF8	42	SRR14403361	28019	T	A	1	2021-02-15	United States
N_191_L	N	191	SRR14403361	28845	G	T	0,997706	2021-02-15	United States
N_205_I	N	205	SRR14403361	28887	C	T	1	2021-02-15	United States
ORF1ab_1143_I	ORF1ab	1143	SRR14403362	3692	G	A	0,0565916	2021-02-17	United States
ORF1ab_1847_R	ORF1ab	1847	SRR14403362	5804	T	C	0,99876	2021-02-17	United States
ORF1ab_1862_S	ORF1ab	1862	SRR14403362	5849	C	T	1	2021-02-17	United States
ORF1ab_2007_I	ORF1ab	2007	SRR14403362	6285	C	T	0,999517	2021-02-17	United States
ORF1ab_3353_R	ORF1ab	3353	SRR14403362	10323	A	G	0,0660793	2021-02-17	United States
ORF1ab_4357_V	ORF1ab	4357	SRR14403362	13335	C	T	0,998933	2021-02-17	United States
ORF1ab_314_L	ORF1ab	314	SRR14403362	14408	C	T	1	2021-02-17	United States
S_614_G	S	614	SRR14403362	23403	A	G	0,999451	2021-02-17	United States
ORF3a_99_V	ORF3a	99	SRR14403362	25688	C	T	1	2021-02-17	United States
ORF8_32_L	ORF8	32	SRR14403362	27987	G	T	1	2021-02-17	United States
N_194_L	N	194	SRR14403362	28854	C	T	0,99893	2021-02-17	United States
ORF1ab_959_S	ORF1ab	959	SRR14403363	3140	C	T	1	2021-02-16	United States
ORF1ab_3255_I	ORF1ab	3255	SRR14403363	10029	C	T	1	2021-02-16	United States
ORF1ab_3618_V	ORF1ab	3618	SRR14403363	11117	A	G	1	2021-02-16	United States
ORF1ab_4175_I	ORF1ab	4175	SRR14403363	12789	C	T	0,998396	2021-02-16	United States
ORF1ab_314_L	ORF1ab	314	SRR14403363	14408	C	T	0,999139	2021-02-16	United States
S_12_A	S	12	SRR14403363	21596	T	G	0,998781	2021-02-16	United States
S_20_I	S	20	SRR14403363	21621	C	T	0,99872	2021-02-16	United States
S_478_K	S	478	SRR14403363	22995	C	A	1	2021-02-16	United States
S_614_G	S	614	SRR14403363	23403	A	G	1	2021-02-16	United States
S_681_H	S	681	SRR14403363	23604	C	A	1	2021-02-16	United States
S_732_A	S	732	SRR14403363	23756	A	G	1	2021-02-16	United States
ORF3a_59_V	ORF3a	59	SRR14403363	25568	C	T	0,99922	2021-02-16	United States
ORF8_4_P	ORF8	4	SRR14403363	27904	T	C	1	2021-02-16	United States
N_203_K	N	203	SRR14403363	28881	G	A	1	2021-02-16	United States
N_204_R	N	204	SRR14403363	28883	G	C	1	2021-02-16	United States
ORF1ab_309_Q	ORF1ab	309	SRR14403364	1191	C	A	0,997797	2021-02-15	United States
ORF1ab_2903_V	ORF1ab	2903	SRR14403364	8972	A	G	0,993197	2021-02-15	United States
ORF1ab_4337_S	ORF1ab	4337	SRR14403364	13274	C	T	1	2021-02-15	United States
ORF1ab_314_L	ORF1ab	314	SRR14403364	14408	C	T	1	2021-02-15	United States
ORF1ab_1498_V	ORF1ab	1498	SRR14403364	17959	A	G	1	2021-02-15	United States
S_3_NA	S	3	SRR14403364	21569	G	+T	0,0737705	2021-02-15	United States
S_5_F	S	5	SRR14403364	21575	C	T	1	2021-02-15	United States
S_95_I	S	95	SRR14403364	21846	C	T	1	2021-02-15	United States
S_501_T	S	501	SRR14403364	23064	A	C	1	2021-02-15	United States
S_614_G	S	614	SRR14403364	23403	A	G	1	2021-02-15	United States
S_681_H	S	681	SRR14403364	23604	C	A	1	2021-02-15	United States
ORF7a_95_Q	ORF7a	95	SRR14403364	27676	G	C	1	2021-02-15	United States
ORF8_119_NA	ORF8	119	SRR14403364	28250	T	+CTG	1	2021-02-15	United States
ORF8_120_NA	ORF8	120	SRR14403364	28253	C	-A	0,992509	2021-02-15	United States
N_234_I	N	234	SRR14403364	28975	G	T	1	2021-02-15	United States
ORF1ab_265_I	ORF1ab	265	SRR14403365	1059	C	T	1	2021-02-17	United States
ORF1ab_4205_V	ORF1ab	4205	SRR14403365	12878	A	G	1	2021-02-17	United States
ORF1ab_314_L	ORF1ab	314	SRR14403365	14408	C	T	1	2021-02-17	United States
ORF1ab_1183_Y	ORF1ab	1183	SRR14403365	17014	G	T	1	2021-02-17	United States
S_13_I	S	13	SRR14403365	21600	G	T	1	2021-02-17	United States
S_152_C	S	152	SRR14403365	22018	G	T	1	2021-02-17	United States
S_452_R	S	452	SRR14403365	22917	T	G	1	2021-02-17	United States
S_614_G	S	614	SRR14403365	23403	A	G	0,998477	2021-02-17	United States
ORF3a_57_H	ORF3a	57	SRR14403365	25563	G	T	0,998649	2021-02-17	United States
ORF8_100_L	ORF8	100	SRR14403365	28191	G	T	1	2021-02-17	United States
N_205_I	N	205	SRR14403365	28887	C	T	1	2021-02-17	United States
N_234_I	N	234	SRR14403365	28975	G	T	0,999589	2021-02-17	United States
ORF1ab_265_I	ORF1ab	265	SRR14403366	1059	C	T	1	2021-02-17	United States
ORF1ab_516_V	ORF1ab	516	SRR14403366	1812	C	T	0,999122	2021-02-17	United States
ORF1ab_629_G	ORF1ab	629	SRR14403366	2151	A	G	0,996781	2021-02-17	United States
ORF1ab_3158_T	ORF1ab	3158	SRR14403366	9738	G	C	1	2021-02-17	United States
ORF1ab_314_L	ORF1ab	314	SRR14403366	14408	C	T	1	2021-02-17	United States
ORF1ab_976_L	ORF1ab	976	SRR14403366	16394	C	T	1	2021-02-17	United States
ORF1ab_1183_Y	ORF1ab	1183	SRR14403366	17014	G	T	1	2021-02-17	United States
S_13_I	S	13	SRR14403366	21600	G	T	1	2021-02-17	United States
S_49_Y	S	49	SRR14403366	21707	C	T	1	2021-02-17	United States
S_152_C	S	152	SRR14403366	22018	G	T	1	2021-02-17	United States
S_452_R	S	452	SRR14403366	22917	T	G	0,998195	2021-02-17	United States
S_614_G	S	614	SRR14403366	23403	A	G	1	2021-02-17	United States
ORF3a_57_H	ORF3a	57	SRR14403366	25563	G	T	1	2021-02-17	United States
N_205_I	N	205	SRR14403366	28887	C	T	0,999301	2021-02-17	United States
ORF1ab_265_I	ORF1ab	265	SRR14403367	1059	C	T	1	2021-02-19	United States
ORF1ab_4205_V	ORF1ab	4205	SRR14403367	12878	A	G	1	2021-02-19	United States
ORF1ab_314_L	ORF1ab	314	SRR14403367	14408	C	T	1	2021-02-19	United States
ORF1ab_1078_C	ORF1ab	1078	SRR14403367	16699	C	T	0,773723	2021-02-19	United States
ORF1ab_1183_Y	ORF1ab	1183	SRR14403367	17014	G	T	1	2021-02-19	United States
S_13_I	S	13	SRR14403367	21600	G	T	1	2021-02-19	United States
S_152_C	S	152	SRR14403367	22018	G	T	1	2021-02-19	United States
S_452_R	S	452	SRR14403367	22917	T	G	1	2021-02-19	United States
S_614_G	S	614	SRR14403367	23403	A	G	1	2021-02-19	United States
ORF3a_57_H	ORF3a	57	SRR14403367	25563	G	T	1	2021-02-19	United States
ORF3a_104_L	ORF3a	104	SRR14403367	25703	C	T	0,996269	2021-02-19	United States
ORF8_100_L	ORF8	100	SRR14403367	28191	G	T	1	2021-02-19	United States
N_205_I	N	205	SRR14403367	28887	C	T	1	2021-02-19	United States
N_234_I	N	234	SRR14403367	28975	G	T	1	2021-02-19	United States
ORF1ab_265_I	ORF1ab	265	SRR14403368	1059	C	T	1	2021-02-18	United States
ORF1ab_2242_F	ORF1ab	2242	SRR14403368	6990	C	T	1	2021-02-18	United States
ORF1ab_2614_V	ORF1ab	2614	SRR14403368	8106	C	T	0,998172	2021-02-18	United States
ORF1ab_3158_T	ORF1ab	3158	SRR14403368	9738	G	C	1	2021-02-18	United States
ORF1ab_314_L	ORF1ab	314	SRR14403368	14408	C	T	1	2021-02-18	United States
ORF1ab_976_L	ORF1ab	976	SRR14403368	16394	C	T	1	2021-02-18	United States
ORF1ab_1183_Y	ORF1ab	1183	SRR14403368	17014	G	T	0,998609	2021-02-18	United States
ORF1ab_2086_F	ORF1ab	2086	SRR14403368	19723	G	T	1	2021-02-18	United States
ORF1ab_2513_V	ORF1ab	2513	SRR14403368	21005	C	T	1	2021-02-18	United States
S_13_I	S	13	SRR14403368	21600	G	T	1	2021-02-18	United States
S_152_C	S	152	SRR14403368	22018	G	T	0,998782	2021-02-18	United States
S_452_R	S	452	SRR14403368	22917	T	G	1	2021-02-18	United States
S_614_G	S	614	SRR14403368	23403	A	G	1	2021-02-18	United States
ORF3a_57_H	ORF3a	57	SRR14403368	25563	G	T	1	2021-02-18	United States
ORF7b_43_V	ORF7b	43	SRR14403368	27883	C	T	1	2021-02-18	United States
N_205_I	N	205	SRR14403368	28887	C	T	1	2021-02-18	United States
ORF1ab_265_I	ORF1ab	265	SRR14403369	1059	C	T	1	2021-02-17	United States
ORF1ab_627_I	ORF1ab	627	SRR14403369	2144	G	A	0,997567	2021-02-17	United States
ORF1ab_2606_I	ORF1ab	2606	SRR14403369	8083	G	A	1	2021-02-17	United States
ORF1ab_3352_F	ORF1ab	3352	SRR14403369	10319	C	T	0,999437	2021-02-17	United States
ORF1ab_3533_V	ORF1ab	3533	SRR14403369	10863	A	T	1	2021-02-17	United States
ORF1ab_3598_I	ORF1ab	3598	SRR14403369	11058	C	T	0,999248	2021-02-17	United States
ORF1ab_314_L	ORF1ab	314	SRR14403369	14408	C	T	0,999119	2021-02-17	United States
ORF1ab_1129_C	ORF1ab	1129	SRR14403369	16852	G	T	0,99894	2021-02-17	United States
ORF1ab_1653_D	ORF1ab	1653	SRR14403369	18424	A	G	0,999094	2021-02-17	United States
ORF1ab_2089_F	ORF1ab	2089	SRR14403369	19732	G	T	1	2021-02-17	United States
ORF1ab_2613_C	ORF1ab	2613	SRR14403369	21304	C	T	0,999616	2021-02-17	United States
S_614_G	S	614	SRR14403369	23403	A	G	0,991642	2021-02-17	United States
ORF3a_57_H	ORF3a	57	SRR14403369	25563	G	T	1	2021-02-17	United States
ORF3a_172_V	ORF3a	172	SRR14403369	25907	G	T	0,995305	2021-02-17	United States
M_125_Y	M	125	SRR14403369	26895	C	T	0,998196	2021-02-17	United States
ORF7b_15_S	ORF7b	15	SRR14403369	27798	G	T	0,190335	2021-02-17	United States
ORF8_24_L	ORF8	24	SRR14403369	27964	C	T	1	2021-02-17	United States
N_67_S	N	67	SRR14403369	28472	C	T	1	2021-02-17	United States
N_199_L	N	199	SRR14403369	28869	C	T	0,99866	2021-02-17	United States
N_377_Y	N	377	SRR14403369	29402	G	T	0,999344	2021-02-17	United States
ORF1ab_265_I	ORF1ab	265	SRR14403371	1059	C	T	1	2021-02-16	United States
ORF1ab_2967_I	ORF1ab	2967	SRR14403371	9165	C	T	1	2021-02-16	United States
ORF1ab_3352_F	ORF1ab	3352	SRR14403371	10319	C	T	0,998582	2021-02-16	United States
ORF1ab_314_L	ORF1ab	314	SRR14403371	14408	C	T	1	2021-02-16	United States
ORF1ab_1400_R	ORF1ab	1400	SRR14403371	17666	A	G	0,997494	2021-02-16	United States
ORF1ab_1555_I	ORF1ab	1555	SRR14403371	18131	C	T	1	2021-02-16	United States
ORF1ab_1653_D	ORF1ab	1653	SRR14403371	18424	A	G	1	2021-02-16	United States
ORF1ab_2613_C	ORF1ab	2613	SRR14403371	21304	C	T	1	2021-02-16	United States
S_614_G	S	614	SRR14403371	23403	A	G	0,997982	2021-02-16	United States
ORF3a_57_H	ORF3a	57	SRR14403371	25563	G	T	1	2021-02-16	United States
ORF3a_172_V	ORF3a	172	SRR14403371	25907	G	T	1	2021-02-16	United States
ORF8_24_L	ORF8	24	SRR14403371	27964	C	T	1	2021-02-16	United States
N_67_S	N	67	SRR14403371	28472	C	T	1	2021-02-16	United States
N_199_L	N	199	SRR14403371	28869	C	T	0,999199	2021-02-16	United States
ORF1ab_265_I	ORF1ab	265	SRR14403373	1059	C	T	1	2021-02-18	United States
ORF1ab_1068_R	ORF1ab	1068	SRR14403373	3467	G	A	0,996825	2021-02-18	United States
ORF1ab_2877_I	ORF1ab	2877	SRR14403373	8895	C	T	1	2021-02-18	United States
ORF1ab_3158_T	ORF1ab	3158	SRR14403373	9738	G	C	1	2021-02-18	United States
ORF1ab_314_L	ORF1ab	314	SRR14403373	14408	C	T	1	2021-02-18	United States
ORF1ab_976_L	ORF1ab	976	SRR14403373	16394	C	T	1	2021-02-18	United States
ORF1ab_1183_Y	ORF1ab	1183	SRR14403373	17014	G	T	1	2021-02-18	United States
S_13_I	S	13	SRR14403373	21600	G	T	1	2021-02-18	United States
S_146_R	S	146	SRR14403373	21999	A	G	0,99705	2021-02-18	United States
S_152_C	S	152	SRR14403373	22018	G	T	1	2021-02-18	United States
S_258_L	S	258	SRR14403373	22335	G	T	1	2021-02-18	United States
S_452_R	S	452	SRR14403373	22917	T	G	1	2021-02-18	United States
S_614_G	S	614	SRR14403373	23403	A	G	0,99859	2021-02-18	United States
ORF3a_57_H	ORF3a	57	SRR14403373	25563	G	T	1	2021-02-18	United States
ORF8_65_V	ORF8	65	SRR14403373	28087	C	T	1	2021-02-18	United States
N_205_I	N	205	SRR14403373	28887	C	T	0,998765	2021-02-18	United States
ORF1ab_265_I	ORF1ab	265	SRR14403374	1059	C	T	0,999136	2021-02-15	United States
ORF1ab_3158_T	ORF1ab	3158	SRR14403374	9738	G	C	1	2021-02-15	United States
ORF1ab_314_L	ORF1ab	314	SRR14403374	14408	C	T	1	2021-02-15	United States
ORF1ab_976_L	ORF1ab	976	SRR14403374	16394	C	T	1	2021-02-15	United States
ORF1ab_1183_Y	ORF1ab	1183	SRR14403374	17014	G	T	1	2021-02-15	United States
S_13_I	S	13	SRR14403374	21600	G	T	1	2021-02-15	United States
S_152_C	S	152	SRR14403374	22018	G	T	0,998325	2021-02-15	United States
S_258_L	S	258	SRR14403374	22335	G	T	0,99806	2021-02-15	United States
S_452_R	S	452	SRR14403374	22917	T	G	0,999047	2021-02-15	United States
S_614_G	S	614	SRR14403374	23403	A	G	1	2021-02-15	United States
ORF3a_57_H	ORF3a	57	SRR14403374	25563	G	T	1	2021-02-15	United States
ORF8_65_V	ORF8	65	SRR14403374	28087	C	T	0,997951	2021-02-15	United States
N_205_I	N	205	SRR14403374	28887	C	T	0,999483	2021-02-15	United States
ORF1ab_265_I	ORF1ab	265	SRR14403375	1059	C	T	0,998981	2021-02-18	United States
ORF1ab_346_I	ORF1ab	346	SRR14403375	1302	C	T	1	2021-02-18	United States
ORF1ab_2144_NA	ORF1ab	2144	SRR14403375	6696	C	+T	0,0545045	2021-02-18	United States
ORF1ab_2606_I	ORF1ab	2606	SRR14403375	8083	G	A	1	2021-02-18	United States
ORF1ab_3352_F	ORF1ab	3352	SRR14403375	10319	C	T	1	2021-02-18	United States
ORF1ab_314_L	ORF1ab	314	SRR14403375	14408	C	T	0,999051	2021-02-18	United States
ORF1ab_833_NA	ORF1ab	833	SRR14403375	15965	G	+T	0,0550553	2021-02-18	United States
ORF1ab_1653_D	ORF1ab	1653	SRR14403375	18424	A	G	0,998294	2021-02-18	United States
ORF1ab_2613_C	ORF1ab	2613	SRR14403375	21304	C	T	1	2021-02-18	United States
S_3_NA	S	3	SRR14403375	21569	G	+TTTT	0,119156	2021-02-18	United States
S_3_NA	S	3	SRR14403375	21569	G	+TTT	0,360364	2021-02-18	United States
S_5_F	S	5	SRR14403375	21575	C	T	1	2021-02-18	United States
S_614_G	S	614	SRR14403375	23403	A	G	0,999537	2021-02-18	United States
S_677_H	S	677	SRR14403375	23593	G	T	1	2021-02-18	United States
ORF3a_57_H	ORF3a	57	SRR14403375	25563	G	T	0,999363	2021-02-18	United States
ORF3a_172_V	ORF3a	172	SRR14403375	25907	G	T	1	2021-02-18	United States
ORF8_24_L	ORF8	24	SRR14403375	27964	C	T	0,999181	2021-02-18	United States
N_67_S	N	67	SRR14403375	28472	C	T	0,998864	2021-02-18	United States
N_199_L	N	199	SRR14403375	28869	C	T	0,999465	2021-02-18	United States
N_377_Y	N	377	SRR14403375	29402	G	T	1	2021-02-18	United States
ORF1ab_1001_I	ORF1ab	1001	SRR14403376	3267	C	T	1	2021-02-15	United States
ORF1ab_1586_I	ORF1ab	1586	SRR14403376	5023	G	A	1	2021-02-15	United States
ORF1ab_1708_D	ORF1ab	1708	SRR14403376	5388	C	A	0,99888	2021-02-15	United States
ORF1ab_2230_T	ORF1ab	2230	SRR14403376	6954	T	C	0,994565	2021-02-15	United States
ORF1ab_3674_NA	ORF1ab	3674	SRR14403376	11287	G	-TCTGGTTTT	0,989224	2021-02-15	United States
ORF1ab_314_L	ORF1ab	314	SRR14403376	14408	C	T	0,998643	2021-02-15	United States
ORF1ab_1383_R	ORF1ab	1383	SRR14403376	17615	A	G	0,999517	2021-02-15	United States
ORF1ab_2499_N	ORF1ab	2499	SRR14403376	20962	G	A	1	2021-02-15	United States
S_68_NA	S	68	SRR14403376	21764	A	-TACATG	0,998212	2021-02-15	United States
S_143_NA	S	143	SRR14403376	21990	T	-TTA	0,998146	2021-02-15	United States
S_501_Y	S	501	SRR14403376	23063	A	T	1	2021-02-15	United States
S_570_D	S	570	SRR14403376	23271	C	A	0,999573	2021-02-15	United States
S_614_G	S	614	SRR14403376	23403	A	G	1	2021-02-15	United States
S_681_H	S	681	SRR14403376	23604	C	A	1	2021-02-15	United States
S_716_I	S	716	SRR14403376	23709	C	T	1	2021-02-15	United States
S_982_A	S	982	SRR14403376	24506	T	G	0,998837	2021-02-15	United States
S_1118_H	S	1118	SRR14403376	24914	G	C	1	2021-02-15	United States
M_70_L	M	70	SRR14403376	26730	G	C	0,998436	2021-02-15	United States
ORF8_27_*	ORF8	27	SRR14403376	27972	C	T	1	2021-02-15	United States
ORF8_52_I	ORF8	52	SRR14403376	28048	G	T	1	2021-02-15	United States
ORF8_73_C	ORF8	73	SRR14403376	28111	A	G	1	2021-02-15	United States
N_3_H	N	3	SRR14403376	28280	G	C	1	2021-02-15	United States
N_3_V	N	3	SRR14403376	28281	A	T	0,999145	2021-02-15	United States
N_3_E	N	3	SRR14403376	28282	T	A	1	2021-02-15	United States
N_203_K	N	203	SRR14403376	28881	G	A	0,999718	2021-02-15	United States
N_204_R	N	204	SRR14403376	28883	G	C	0,999437	2021-02-15	United States
N_235_F	N	235	SRR14403376	28977	C	T	0,999719	2021-02-15	United States
ORF1ab_78_A	ORF1ab	78	SRR14403377	497	A	G	1	2021-02-15	United States
ORF1ab_251_F	ORF1ab	251	SRR14403377	1018	G	T	0,0982659	2021-02-15	United States
ORF1ab_265_I	ORF1ab	265	SRR14403377	1059	C	T	1	2021-02-15	United States
ORF1ab_4189_H	ORF1ab	4189	SRR14403377	12832	G	T	0,998883	2021-02-15	United States
ORF1ab_4205_V	ORF1ab	4205	SRR14403377	12878	A	G	1	2021-02-15	United States
ORF1ab_314_L	ORF1ab	314	SRR14403377	14408	C	T	1	2021-02-15	United States
ORF1ab_1183_Y	ORF1ab	1183	SRR14403377	17014	G	T	0,999495	2021-02-15	United States
S_13_I	S	13	SRR14403377	21600	G	T	0,99881	2021-02-15	United States
S_152_C	S	152	SRR14403377	22018	G	T	1	2021-02-15	United States
S_452_R	S	452	SRR14403377	22917	T	G	0,998289	2021-02-15	United States
S_614_G	S	614	SRR14403377	23403	A	G	1	2021-02-15	United States
ORF3a_57_H	ORF3a	57	SRR14403377	25563	G	T	1	2021-02-15	United States
N_128_Y	N	128	SRR14403377	28655	G	T	1	2021-02-15	United States
N_205_I	N	205	SRR14403377	28887	C	T	1	2021-02-15	United States
ORF1ab_265_I	ORF1ab	265	SRR14403378	1059	C	T	1	2021-02-18	United States
ORF1ab_814_I	ORF1ab	814	SRR14403378	2706	C	T	1	2021-02-18	United States
ORF1ab_4205_V	ORF1ab	4205	SRR14403378	12878	A	G	0,999047	2021-02-18	United States
ORF1ab_314_L	ORF1ab	314	SRR14403378	14408	C	T	1	2021-02-18	United States
ORF1ab_1183_Y	ORF1ab	1183	SRR14403378	17014	G	T	1	2021-02-18	United States
ORF1ab_2634_V	ORF1ab	2634	SRR14403378	21367	A	G	1	2021-02-18	United States
S_13_I	S	13	SRR14403378	21600	G	T	1	2021-02-18	United States
S_152_C	S	152	SRR14403378	22018	G	T	1	2021-02-18	United States
S_452_R	S	452	SRR14403378	22917	T	G	1	2021-02-18	United States
S_614_G	S	614	SRR14403378	23403	A	G	1	2021-02-18	United States
ORF3a_57_H	ORF3a	57	SRR14403378	25563	G	T	0,999358	2021-02-18	United States
ORF8_100_L	ORF8	100	SRR14403378	28191	G	T	1	2021-02-18	United States
N_205_I	N	205	SRR14403378	28887	C	T	1	2021-02-18	United States
N_234_I	N	234	SRR14403378	28975	G	T	0,999111	2021-02-18	United States
ORF1ab_265_I	ORF1ab	265	SRR14403379	1059	C	T	1	2021-02-14	United States
ORF1ab_2299_N	ORF1ab	2299	SRR14403379	7160	G	A	1	2021-02-14	United States
ORF1ab_3353_R	ORF1ab	3353	SRR14403379	10323	A	G	1	2021-02-14	United States
ORF1ab_4205_V	ORF1ab	4205	SRR14403379	12878	A	G	1	2021-02-14	United States
ORF1ab_1183_Y	ORF1ab	1183	SRR14403379	17014	G	T	0,999133	2021-02-14	United States
S_13_I	S	13	SRR14403379	21600	G	T	1	2021-02-14	United States
S_152_C	S	152	SRR14403379	22018	G	T	1	2021-02-14	United States
S_452_R	S	452	SRR14403379	22917	T	G	0,99835	2021-02-14	United States
S_614_G	S	614	SRR14403379	23403	A	G	0,999341	2021-02-14	United States
ORF3a_57_H	ORF3a	57	SRR14403379	25563	G	T	1	2021-02-14	United States
ORF3a_172_C	ORF3a	172	SRR14403379	25906	G	T	1	2021-02-14	United States
ORF8_100_L	ORF8	100	SRR14403379	28191	G	T	1	2021-02-14	United States
N_205_I	N	205	SRR14403379	28887	C	T	1	2021-02-14	United States
N_234_I	N	234	SRR14403379	28975	G	T	0,998745	2021-02-14	United States
ORF1ab_265_I	ORF1ab	265	SRR14403380	1059	C	T	0,999218	2021-02-17	United States
ORF1ab_690_T	ORF1ab	690	SRR14403380	2333	G	A	1	2021-02-17	United States
ORF1ab_2093_I	ORF1ab	2093	SRR14403380	6543	C	T	0,9986	2021-02-17	United States
ORF1ab_2696_V	ORF1ab	2696	SRR14403380	8352	C	T	0,999615	2021-02-17	United States
ORF1ab_3459_M	ORF1ab	3459	SRR14403380	10641	C	T	0,998088	2021-02-17	United States
ORF1ab_4090_I	ORF1ab	4090	SRR14403380	12534	C	T	1	2021-02-17	United States
ORF1ab_4205_V	ORF1ab	4205	SRR14403380	12878	A	G	1	2021-02-17	United States
ORF1ab_314_L	ORF1ab	314	SRR14403380	14408	C	T	1	2021-02-17	United States
ORF1ab_1183_Y	ORF1ab	1183	SRR14403380	17014	G	T	1	2021-02-17	United States
S_13_I	S	13	SRR14403380	21600	G	T	1	2021-02-17	United States
S_152_C	S	152	SRR14403380	22018	G	T	0,998024	2021-02-17	United States
S_452_R	S	452	SRR14403380	22917	T	G	1	2021-02-17	United States
S_614_G	S	614	SRR14403380	23403	A	G	0,997955	2021-02-17	United States
ORF3a_57_H	ORF3a	57	SRR14403380	25563	G	T	0,999121	2021-02-17	United States
ORF8_65_V	ORF8	65	SRR14403380	28087	C	T	0,997664	2021-02-17	United States
N_205_I	N	205	SRR14403380	28887	C	T	1	2021-02-17	United States
ORF1ab_1001_I	ORF1ab	1001	SRR14403381	3267	C	T	1	2021-02-18	United States
ORF1ab_1708_D	ORF1ab	1708	SRR14403381	5388	C	A	1	2021-02-18	United States
ORF1ab_2230_T	ORF1ab	2230	SRR14403381	6954	T	C	0,997674	2021-02-18	United States
ORF1ab_2615_I	ORF1ab	2615	SRR14403381	8109	C	T	1	2021-02-18	United States
ORF1ab_3674_NA	ORF1ab	3674	SRR14403381	11287	G	-TCTGGTTTT	0,994667	2021-02-18	United States
ORF1ab_314_L	ORF1ab	314	SRR14403381	14408	C	T	0,998519	2021-02-18	United States
ORF1ab_1083_E	ORF1ab	1083	SRR14403381	16716	C	G	1	2021-02-18	United States
S_3_NA	S	3	SRR14403381	21569	G	+T	0,0935875	2021-02-18	United States
S_5_F	S	5	SRR14403381	21575	C	T	0,998148	2021-02-18	United States
S_68_NA	S	68	SRR14403381	21764	A	-TACATG	0,997904	2021-02-18	United States
S_143_NA	S	143	SRR14403381	21990	T	-TTA	0,997868	2021-02-18	United States
S_221_L	S	221	SRR14403381	22224	C	T	1	2021-02-18	United States
S_501_Y	S	501	SRR14403381	23063	A	T	0,999068	2021-02-18	United States
S_570_D	S	570	SRR14403381	23271	C	A	1	2021-02-18	United States
S_614_G	S	614	SRR14403381	23403	A	G	0,99942	2021-02-18	United States
S_681_H	S	681	SRR14403381	23604	C	A	1	2021-02-18	United States
S_716_I	S	716	SRR14403381	23709	C	T	1	2021-02-18	United States
S_982_A	S	982	SRR14403381	24506	T	G	1	2021-02-18	United States
S_1118_H	S	1118	SRR14403381	24914	G	C	1	2021-02-18	United States
ORF3a_151_I	ORF3a	151	SRR14403381	25844	C	T	0,99705	2021-02-18	United States
ORF7a_62_*	ORF7a	62	SRR14403381	27577	C	T	1	2021-02-18	United States
ORF8_27_*	ORF8	27	SRR14403381	27972	C	T	1	2021-02-18	United States
ORF8_52_I	ORF8	52	SRR14403381	28048	G	T	1	2021-02-18	United States
ORF8_73_C	ORF8	73	SRR14403381	28111	A	G	0,999299	2021-02-18	United States
N_3_H	N	3	SRR14403381	28280	G	C	0,998614	2021-02-18	United States
N_3_V	N	3	SRR14403381	28281	A	T	1	2021-02-18	United States
N_3_E	N	3	SRR14403381	28282	T	A	0,998616	2021-02-18	United States
N_203_K	N	203	SRR14403381	28881	G	A	1	2021-02-18	United States
N_204_R	N	204	SRR14403381	28883	G	C	1	2021-02-18	United States
N_235_F	N	235	SRR14403381	28977	C	T	1	2021-02-18	United States
ORF1ab_265_I	ORF1ab	265	SRR14403382	1059	C	T	0,999574	2021-02-15	United States
ORF1ab_891_I	ORF1ab	891	SRR14403382	2937	C	T	1	2021-02-15	United States
ORF1ab_3352_F	ORF1ab	3352	SRR14403382	10319	C	T	0,995964	2021-02-15	United States
ORF1ab_314_L	ORF1ab	314	SRR14403382	14408	C	T	1	2021-02-15	United States
ORF1ab_909_S	ORF1ab	909	SRR14403382	16192	C	T	0,998205	2021-02-15	United States
ORF1ab_1653_D	ORF1ab	1653	SRR14403382	18424	A	G	0,999425	2021-02-15	United States
ORF1ab_2613_C	ORF1ab	2613	SRR14403382	21304	C	T	1	2021-02-15	United States
S_614_G	S	614	SRR14403382	23403	A	G	0,999652	2021-02-15	United States
S_1191_N	S	1191	SRR14403382	25135	G	T	1	2021-02-15	United States
ORF3a_57_H	ORF3a	57	SRR14403382	25563	G	T	0,998713	2021-02-15	United States
ORF3a_172_V	ORF3a	172	SRR14403382	25907	G	T	1	2021-02-15	United States
ORF7a_14_I	ORF7a	14	SRR14403382	27434	C	T	0,999555	2021-02-15	United States
ORF8_24_L	ORF8	24	SRR14403382	27964	C	T	1	2021-02-15	United States
N_67_S	N	67	SRR14403382	28472	C	T	0,997073	2021-02-15	United States
N_199_L	N	199	SRR14403382	28869	C	T	0,997895	2021-02-15	United States
ORF1ab_265_I	ORF1ab	265	SRR14403383	1059	C	T	1	2021-02-17	United States
ORF1ab_3158_T	ORF1ab	3158	SRR14403383	9738	G	C	0,999238	2021-02-17	United States
ORF1ab_3694_F	ORF1ab	3694	SRR14403383	11345	C	T	0,99966	2021-02-17	United States
ORF1ab_314_L	ORF1ab	314	SRR14403383	14408	C	T	1	2021-02-17	United States
ORF1ab_976_L	ORF1ab	976	SRR14403383	16394	C	T	0,995745	2021-02-17	United States
ORF1ab_1183_Y	ORF1ab	1183	SRR14403383	17014	G	T	0,999628	2021-02-17	United States
S_13_I	S	13	SRR14403383	21600	G	T	1	2021-02-17	United States
S_152_C	S	152	SRR14403383	22018	G	T	1	2021-02-17	United States
S_452_R	S	452	SRR14403383	22917	T	G	0,999565	2021-02-17	United States
S_614_G	S	614	SRR14403383	23403	A	G	0,999583	2021-02-17	United States
ORF3a_57_H	ORF3a	57	SRR14403383	25563	G	T	1	2021-02-17	United States
N_205_I	N	205	SRR14403383	28887	C	T	0,999043	2021-02-17	United States
ORF1ab_265_I	ORF1ab	265	SRR14403384	1059	C	T	1	2021-02-15	United States
ORF1ab_547_V	ORF1ab	547	SRR14403384	1904	A	G	0,99943	2021-02-15	United States
ORF1ab_1795_T	ORF1ab	1795	SRR14403384	5649	A	C	0,993852	2021-02-15	United States
ORF1ab_2046_S	ORF1ab	2046	SRR14403384	6401	C	T	0,0619835	2021-02-15	United States
ORF1ab_3352_F	ORF1ab	3352	SRR14403384	10319	C	T	1	2021-02-15	United States
ORF1ab_3729_R	ORF1ab	3729	SRR14403384	11451	A	G	0,996988	2021-02-15	United States
ORF1ab_314_L	ORF1ab	314	SRR14403384	14408	C	T	1	2021-02-15	United States
ORF1ab_1653_D	ORF1ab	1653	SRR14403384	18424	A	G	0,997868	2021-02-15	United States
ORF1ab_2613_C	ORF1ab	2613	SRR14403384	21304	C	T	0,998261	2021-02-15	United States
S_484_K	S	484	SRR14403384	23012	G	A	1	2021-02-15	United States
S_614_G	S	614	SRR14403384	23403	A	G	0,998834	2021-02-15	United States
ORF3a_57_H	ORF3a	57	SRR14403384	25563	G	T	1	2021-02-15	United States
ORF3a_172_V	ORF3a	172	SRR14403384	25907	G	T	1	2021-02-15	United States
ORF8_24_L	ORF8	24	SRR14403384	27964	C	T	1	2021-02-15	United States
N_67_S	N	67	SRR14403384	28472	C	T	1	2021-02-15	United States
N_199_L	N	199	SRR14403384	28869	C	T	0,997805	2021-02-15	United States
ORF1ab_265_I	ORF1ab	265	SRR14403385	1059	C	T	1	2021-02-15	United States
ORF1ab_398_C	ORF1ab	398	SRR14403385	1457	C	T	1	2021-02-15	United States
ORF1ab_4205_V	ORF1ab	4205	SRR14403385	12878	A	G	0,997655	2021-02-15	United States
ORF1ab_314_L	ORF1ab	314	SRR14403385	14408	C	T	1	2021-02-15	United States
ORF1ab_1183_Y	ORF1ab	1183	SRR14403385	17014	G	T	0,998901	2021-02-15	United States
ORF1ab_2544_D	ORF1ab	2544	SRR14403385	21099	G	T	1	2021-02-15	United States
ORF1ab_2557_R	ORF1ab	2557	SRR14403385	21137	A	G	0,998246	2021-02-15	United States
S_13_I	S	13	SRR14403385	21600	G	T	0,995882	2021-02-15	United States
S_152_C	S	152	SRR14403385	22018	G	T	1	2021-02-15	United States
S_452_R	S	452	SRR14403385	22917	T	G	0,998397	2021-02-15	United States
S_614_G	S	614	SRR14403385	23403	A	G	1	2021-02-15	United States
ORF3a_27_NA	ORF3a	27	SRR14403385	25472	A	+T	0,0573463	2021-02-15	United States
ORF3a_29_F	ORF3a	29	SRR14403385	25477	G	T	0,999204	2021-02-15	United States
ORF3a_53_F	ORF3a	53	SRR14403385	25549	C	T	1	2021-02-15	United States
ORF3a_57_H	ORF3a	57	SRR14403385	25563	G	T	0,999278	2021-02-15	United States
N_205_I	N	205	SRR14403385	28887	C	T	1	2021-02-15	United States
ORF1ab_265_I	ORF1ab	265	SRR14403386	1059	C	T	1	2021-02-17	United States
ORF1ab_690_V	ORF1ab	690	SRR14403386	2334	C	T	1	2021-02-17	United States
ORF1ab_3188_G	ORF1ab	3188	SRR14403386	9828	A	G	0,999563	2021-02-17	United States
ORF1ab_3221_I	ORF1ab	3221	SRR14403386	9928	G	T	1	2021-02-17	United States
ORF1ab_3352_F	ORF1ab	3352	SRR14403386	10319	C	T	1	2021-02-17	United States
ORF1ab_314_L	ORF1ab	314	SRR14403386	14408	C	T	1	2021-02-17	United States
ORF1ab_1649_F	ORF1ab	1649	SRR14403386	18412	G	T	1	2021-02-17	United States
ORF1ab_1653_D	ORF1ab	1653	SRR14403386	18424	A	G	0,998637	2021-02-17	United States
ORF1ab_2613_S	ORF1ab	2613	SRR14403386	21304	C	A	1	2021-02-17	United States
ORF1ab_2613_H	ORF1ab	2613	SRR14403386	21305	G	A	0,999656	2021-02-17	United States
S_69_Q	S	69	SRR14403386	21769	T	G	1	2021-02-17	United States
S_614_G	S	614	SRR14403386	23403	A	G	0,999541	2021-02-17	United States
ORF3a_12_I	ORF3a	12	SRR14403386	25427	C	T	0,999361	2021-02-17	United States
ORF3a_57_H	ORF3a	57	SRR14403386	25563	G	T	0,998707	2021-02-17	United States
ORF3a_172_V	ORF3a	172	SRR14403386	25907	G	T	0,999399	2021-02-17	United States
ORF7a_39_I	ORF7a	39	SRR14403386	27509	C	T	0,999303	2021-02-17	United States
ORF8_24_L	ORF8	24	SRR14403386	27964	C	T	0,998814	2021-02-17	United States
N_67_S	N	67	SRR14403386	28472	C	T	1	2021-02-17	United States
N_199_L	N	199	SRR14403386	28869	C	T	0,999573	2021-02-17	United States
ORF1ab_265_I	ORF1ab	265	SRR14403387	1059	C	T	1	2021-02-15	United States
ORF1ab_4205_V	ORF1ab	4205	SRR14403387	12878	A	G	0,999155	2021-02-15	United States
ORF1ab_314_L	ORF1ab	314	SRR14403387	14408	C	T	1	2021-02-15	United States
ORF1ab_1183_Y	ORF1ab	1183	SRR14403387	17014	G	T	1	2021-02-15	United States
S_13_I	S	13	SRR14403387	21600	G	T	0,999281	2021-02-15	United States
S_152_C	S	152	SRR14403387	22018	G	T	0,998647	2021-02-15	United States
S_452_R	S	452	SRR14403387	22917	T	G	1	2021-02-15	United States
S_614_G	S	614	SRR14403387	23403	A	G	0,999139	2021-02-15	United States
ORF3a_57_H	ORF3a	57	SRR14403387	25563	G	T	0,999213	2021-02-15	United States
N_205_I	N	205	SRR14403387	28887	C	T	1	2021-02-15	United States
N_377_Y	N	377	SRR14403387	29402	G	T	0,996528	2021-02-15	United States
ORF1ab_265_I	ORF1ab	265	SRR14403388	1059	C	T	1	2021-02-17	United States
ORF1ab_3158_T	ORF1ab	3158	SRR14403388	9738	G	C	1	2021-02-17	United States
ORF1ab_3694_F	ORF1ab	3694	SRR14403388	11345	C	T	0,998563	2021-02-17	United States
ORF1ab_314_L	ORF1ab	314	SRR14403388	14408	C	T	1	2021-02-17	United States
ORF1ab_976_L	ORF1ab	976	SRR14403388	16394	C	T	1	2021-02-17	United States
ORF1ab_1183_Y	ORF1ab	1183	SRR14403388	17014	G	T	1	2021-02-17	United States
S_13_I	S	13	SRR14403388	21600	G	T	1	2021-02-17	United States
S_152_C	S	152	SRR14403388	22018	G	T	1	2021-02-17	United States
S_452_R	S	452	SRR14403388	22917	T	G	0,998302	2021-02-17	United States
S_614_G	S	614	SRR14403388	23403	A	G	1	2021-02-17	United States
ORF3a_57_H	ORF3a	57	SRR14403388	25563	G	T	0,999129	2021-02-17	United States
N_205_I	N	205	SRR14403388	28887	C	T	0,99866	2021-02-17	United States
ORF1ab_265_I	ORF1ab	265	SRR14403389	1059	C	T	0,998625	2021-02-17	United States
ORF1ab_589_G	ORF1ab	589	SRR14403389	2031	A	G	1	2021-02-17	United States
ORF1ab_2033_T	ORF1ab	2033	SRR14403389	6362	G	A	1	2021-02-17	United States
ORF1ab_2126_V	ORF1ab	2126	SRR14403389	6642	G	T	1	2021-02-17	United States
ORF1ab_3459_M	ORF1ab	3459	SRR14403389	10641	C	T	1	2021-02-17	United States
ORF1ab_4205_V	ORF1ab	4205	SRR14403389	12878	A	G	0,998421	2021-02-17	United States
ORF1ab_314_L	ORF1ab	314	SRR14403389	14408	C	T	1	2021-02-17	United States
ORF1ab_1183_Y	ORF1ab	1183	SRR14403389	17014	G	T	1	2021-02-17	United States
S_13_I	S	13	SRR14403389	21600	G	T	1	2021-02-17	United States
S_152_C	S	152	SRR14403389	22018	G	T	1	2021-02-17	United States
S_452_R	S	452	SRR14403389	22917	T	G	1	2021-02-17	United States
S_614_G	S	614	SRR14403389	23403	A	G	0,999561	2021-02-17	United States
S_691_Y	S	691	SRR14403389	23634	C	A	0,272069	2021-02-17	United States
S_929_I	S	929	SRR14403389	24348	G	T	0,998736	2021-02-17	United States
ORF3a_57_H	ORF3a	57	SRR14403389	25563	G	T	1	2021-02-17	United States
N_205_I	N	205	SRR14403389	28887	C	T	1	2021-02-17	United States
N_391_I	N	391	SRR14403389	29445	C	T	0,998984	2021-02-17	United States
ORF1ab_110_Y	ORF1ab	110	SRR14403390	593	C	T	1	2021-02-17	United States
ORF1ab_265_I	ORF1ab	265	SRR14403390	1059	C	T	1	2021-02-17	United States
ORF1ab_2981_F	ORF1ab	2981	SRR14403390	9207	C	T	0,998308	2021-02-17	United States
ORF1ab_3459_M	ORF1ab	3459	SRR14403390	10641	C	T	1	2021-02-17	United States
ORF1ab_4205_V	ORF1ab	4205	SRR14403390	12878	A	G	1	2021-02-17	United States
ORF1ab_314_L	ORF1ab	314	SRR14403390	14408	C	T	1	2021-02-17	United States
ORF1ab_1183_Y	ORF1ab	1183	SRR14403390	17014	G	T	1	2021-02-17	United States
S_13_I	S	13	SRR14403390	21600	G	T	1	2021-02-17	United States
S_152_C	S	152	SRR14403390	22018	G	T	0,998837	2021-02-17	United States
S_452_R	S	452	SRR14403390	22917	T	G	1	2021-02-17	United States
S_614_G	S	614	SRR14403390	23403	A	G	1	2021-02-17	United States
ORF3a_57_H	ORF3a	57	SRR14403390	25563	G	T	0,99901	2021-02-17	United States
N_152_S	N	152	SRR14403390	28727	G	T	1	2021-02-17	United States
N_205_I	N	205	SRR14403390	28887	C	T	1	2021-02-17	United States
ORF1ab_265_I	ORF1ab	265	SRR14403391	1059	C	T	1	2021-02-17	United States
ORF1ab_2880_A	ORF1ab	2880	SRR14403391	8904	A	C	0,999464	2021-02-17	United States
ORF1ab_3350_F	ORF1ab	3350	SRR14403391	10313	C	T	0,999022	2021-02-17	United States
ORF1ab_3351_Q	ORF1ab	3351	SRR14403391	10316	A	C	0,99951	2021-02-17	United States
ORF1ab_4065_I	ORF1ab	4065	SRR14403391	12459	C	T	0,999278	2021-02-17	United States
ORF1ab_4197_S	ORF1ab	4197	SRR14403391	12854	C	T	1	2021-02-17	United States
ORF1ab_4205_V	ORF1ab	4205	SRR14403391	12878	A	G	1	2021-02-17	United States
ORF1ab_314_L	ORF1ab	314	SRR14403391	14408	C	T	1	2021-02-17	United States
ORF1ab_1183_Y	ORF1ab	1183	SRR14403391	17014	G	T	0,999488	2021-02-17	United States
S_13_I	S	13	SRR14403391	21600	G	T	0,999607	2021-02-17	United States
S_152_C	S	152	SRR14403391	22018	G	T	0,9997	2021-02-17	United States
S_452_R	S	452	SRR14403391	22917	T	G	0,999611	2021-02-17	United States
S_614_G	S	614	SRR14403391	23403	A	G	1	2021-02-17	United States
S_911_I	S	911	SRR14403391	24293	G	A	0,998252	2021-02-17	United States
ORF3a_57_H	ORF3a	57	SRR14403391	25563	G	T	1	2021-02-17	United States
ORF8_100_L	ORF8	100	SRR14403391	28191	G	T	1	2021-02-17	United States
N_205_I	N	205	SRR14403391	28887	C	T	0,998929	2021-02-17	United States
N_234_I	N	234	SRR14403391	28975	G	T	0,999461	2021-02-17	United States
ORF1ab_265_I	ORF1ab	265	SRR14403392	1059	C	T	1	2021-02-15	United States
ORF1ab_3158_T	ORF1ab	3158	SRR14403392	9738	G	C	1	2021-02-15	United States
ORF1ab_3694_F	ORF1ab	3694	SRR14403392	11345	C	T	1	2021-02-15	United States
ORF1ab_314_L	ORF1ab	314	SRR14403392	14408	C	T	1	2021-02-15	United States
ORF1ab_976_L	ORF1ab	976	SRR14403392	16394	C	T	1	2021-02-15	United States
ORF1ab_1183_Y	ORF1ab	1183	SRR14403392	17014	G	T	0,99872	2021-02-15	United States
S_13_I	S	13	SRR14403392	21600	G	T	1	2021-02-15	United States
S_152_C	S	152	SRR14403392	22018	G	T	1	2021-02-15	United States
S_452_R	S	452	SRR14403392	22917	T	G	1	2021-02-15	United States
S_614_G	S	614	SRR14403392	23403	A	G	1	2021-02-15	United States
S_1264_L	S	1264	SRR14403392	25352	G	T	1	2021-02-15	United States
ORF3a_57_H	ORF3a	57	SRR14403392	25563	G	T	0,998817	2021-02-15	United States
N_205_I	N	205	SRR14403392	28887	C	T	1	2021-02-15	United States
ORF1ab_265_I	ORF1ab	265	SRR14403393	1059	C	T	1	2021-02-15	United States
ORF1ab_345_C	ORF1ab	345	SRR14403393	1298	G	T	0,999623	2021-02-15	United States
ORF1ab_4205_V	ORF1ab	4205	SRR14403393	12878	A	G	1	2021-02-15	United States
ORF1ab_314_L	ORF1ab	314	SRR14403393	14408	C	T	1	2021-02-15	United States
ORF1ab_1183_Y	ORF1ab	1183	SRR14403393	17014	G	T	0,998986	2021-02-15	United States
S_13_I	S	13	SRR14403393	21600	G	T	0,997171	2021-02-15	United States
S_152_C	S	152	SRR14403393	22018	G	T	0,999188	2021-02-15	United States
S_452_R	S	452	SRR14403393	22917	T	G	0,996029	2021-02-15	United States
S_614_G	S	614	SRR14403393	23403	A	G	1	2021-02-15	United States
ORF3a_57_H	ORF3a	57	SRR14403393	25563	G	T	0,999327	2021-02-15	United States
ORF8_100_L	ORF8	100	SRR14403393	28191	G	T	0,998619	2021-02-15	United States
N_205_I	N	205	SRR14403393	28887	C	T	0,998237	2021-02-15	United States
N_234_I	N	234	SRR14403393	28975	G	T	0,998222	2021-02-15	United States
ORF1ab_834_*	ORF1ab	834	SRR14403394	2765	C	T	0,0643275	2021-02-17	United States
ORF1ab_2608_R	ORF1ab	2608	SRR14403394	8088	A	G	1	2021-02-17	United States
ORF1ab_2637_V	ORF1ab	2637	SRR14403394	8175	C	T	1	2021-02-17	United States
ORF1ab_314_L	ORF1ab	314	SRR14403394	14408	C	T	1	2021-02-17	United States
ORF1ab_1611_M	ORF1ab	1611	SRR14403394	18300	T	G	0,999543	2021-02-17	United States
S_3_NA	S	3	SRR14403394	21569	G	+T	0,0501475	2021-02-17	United States
S_5_F	S	5	SRR14403394	21575	C	T	1	2021-02-17	United States
S_176_F	S	176	SRR14403394	22088	C	T	1	2021-02-17	United States
S_478_R	S	478	SRR14403394	22995	C	G	1	2021-02-17	United States
S_614_G	S	614	SRR14403394	23403	A	G	1	2021-02-17	United States
N_203_K	N	203	SRR14403394	28881	G	A	0,999316	2021-02-17	United States
ORF1ab_265_I	ORF1ab	265	SRR14403395	1059	C	T	0,998893	2021-02-15	United States
ORF1ab_2200_N	ORF1ab	2200	SRR14403395	6865	G	T	1	2021-02-15	United States
ORF1ab_2967_I	ORF1ab	2967	SRR14403395	9165	C	T	0,0549451	2021-02-15	United States
ORF1ab_3027_F	ORF1ab	3027	SRR14403395	9344	C	T	0,997006	2021-02-15	United States
ORF1ab_3158_T	ORF1ab	3158	SRR14403395	9738	G	C	1	2021-02-15	United States
ORF1ab_314_L	ORF1ab	314	SRR14403395	14408	C	T	1	2021-02-15	United States
ORF1ab_976_L	ORF1ab	976	SRR14403395	16394	C	T	0,996743	2021-02-15	United States
ORF1ab_1183_Y	ORF1ab	1183	SRR14403395	17014	G	T	0,998529	2021-02-15	United States
S_13_I	S	13	SRR14403395	21600	G	T	1	2021-02-15	United States
S_152_C	S	152	SRR14403395	22018	G	T	0,998663	2021-02-15	United States
S_452_R	S	452	SRR14403395	22917	T	G	1	2021-02-15	United States
S_614_G	S	614	SRR14403395	23403	A	G	1	2021-02-15	United States
ORF3a_57_*	ORF3a	57	SRR14403395	25561	C	T	0,998922	2021-02-15	United States
ORF3a_57_H	ORF3a	57	SRR14403395	25563	G	T	1	2021-02-15	United States
N_144_H	N	144	SRR14403395	28703	G	C	0,999075	2021-02-15	United States
N_205_I	N	205	SRR14403395	28887	C	T	0,999414	2021-02-15	United States
ORF1ab_265_I	ORF1ab	265	SRR14403397	1059	C	T	1	2021-02-17	United States
ORF1ab_1473_V	ORF1ab	1473	SRR14403397	4683	C	T	0,999432	2021-02-17	United States
ORF1ab_3595_G	ORF1ab	3595	SRR14403397	11049	T	G	0,999514	2021-02-17	United States
ORF1ab_3789_L	ORF1ab	3789	SRR14403397	11632	T	A	1	2021-02-17	United States
ORF1ab_3790_F	ORF1ab	3790	SRR14403397	11634	G	T	0,999778	2021-02-17	United States
ORF1ab_4205_V	ORF1ab	4205	SRR14403397	12878	A	G	1	2021-02-17	United States
ORF1ab_314_L	ORF1ab	314	SRR14403397	14408	C	T	0,999162	2021-02-17	United States
ORF1ab_1183_Y	ORF1ab	1183	SRR14403397	17014	G	T	1	2021-02-17	United States
S_13_I	S	13	SRR14403397	21600	G	T	1	2021-02-17	United States
S_152_C	S	152	SRR14403397	22018	G	T	1	2021-02-17	United States
S_452_R	S	452	SRR14403397	22917	T	G	1	2021-02-17	United States
S_614_G	S	614	SRR14403397	23403	A	G	0,999708	2021-02-17	United States
ORF3a_57_H	ORF3a	57	SRR14403397	25563	G	T	1	2021-02-17	United States
ORF3a_176_I	ORF3a	176	SRR14403397	25919	C	T	1	2021-02-17	United States
N_205_I	N	205	SRR14403397	28887	C	T	0,999106	2021-02-17	United States
ORF1ab_265_I	ORF1ab	265	SRR14403398	1059	C	T	1	2021-02-18	United States
ORF1ab_1108_Y	ORF1ab	1108	SRR14403398	3587	C	T	1	2021-02-18	United States
ORF1ab_3352_F	ORF1ab	3352	SRR14403398	10319	C	T	1	2021-02-18	United States
ORF1ab_314_L	ORF1ab	314	SRR14403398	14408	C	T	1	2021-02-18	United States
ORF1ab_1038_I	ORF1ab	1038	SRR14403398	16580	C	T	1	2021-02-18	United States
ORF1ab_1653_D	ORF1ab	1653	SRR14403398	18424	A	G	1	2021-02-18	United States
ORF1ab_2222_V	ORF1ab	2222	SRR14403398	20132	C	T	1	2021-02-18	United States
ORF1ab_2613_C	ORF1ab	2613	SRR14403398	21304	C	T	1	2021-02-18	United States
S_614_G	S	614	SRR14403398	23403	A	G	0,999299	2021-02-18	United States
ORF3a_57_H	ORF3a	57	SRR14403398	25563	G	T	1	2021-02-18	United States
ORF3a_172_V	ORF3a	172	SRR14403398	25907	G	T	0,998929	2021-02-18	United States
ORF8_24_L	ORF8	24	SRR14403398	27964	C	T	1	2021-02-18	United States
N_67_S	N	67	SRR14403398	28472	C	T	1	2021-02-18	United States
N_199_L	N	199	SRR14403398	28869	C	T	1	2021-02-18	United States
ORF1ab_265_I	ORF1ab	265	SRR14403399	1059	C	T	0,99869	2021-02-18	United States
ORF1ab_2080_V	ORF1ab	2080	SRR14403399	6504	C	T	0,999373	2021-02-18	United States
ORF1ab_3352_F	ORF1ab	3352	SRR14403399	10319	C	T	0,998729	2021-02-18	United States
ORF1ab_3718_F	ORF1ab	3718	SRR14403399	11417	G	T	1	2021-02-18	United States
ORF1ab_314_L	ORF1ab	314	SRR14403399	14408	C	T	0,999001	2021-02-18	United States
ORF1ab_1452_L	ORF1ab	1452	SRR14403399	17822	C	T	0,997666	2021-02-18	United States
ORF1ab_1653_D	ORF1ab	1653	SRR14403399	18424	A	G	0,999178	2021-02-18	United States
ORF1ab_2204_L	ORF1ab	2204	SRR14403399	20078	C	T	1	2021-02-18	United States
ORF1ab_2613_C	ORF1ab	2613	SRR14403399	21304	C	T	1	2021-02-18	United States
S_18_F	S	18	SRR14403399	21614	C	T	1	2021-02-18	United States
S_614_G	S	614	SRR14403399	23403	A	G	1	2021-02-18	United States
S_780_Q	S	780	SRR14403399	23900	G	C	1	2021-02-18	United States
ORF3a_57_H	ORF3a	57	SRR14403399	25563	G	T	1	2021-02-18	United States
ORF3a_172_V	ORF3a	172	SRR14403399	25907	G	T	0,998924	2021-02-18	United States
ORF8_17_Y	ORF8	17	SRR14403399	27942	C	T	1	2021-02-18	United States
ORF8_24_L	ORF8	24	SRR14403399	27964	C	T	1	2021-02-18	United States
N_67_S	N	67	SRR14403399	28472	C	T	1	2021-02-18	United States
N_199_L	N	199	SRR14403399	28869	C	T	1	2021-02-18	United States
N_209_T	N	209	SRR14403399	28899	G	C	1	2021-02-18	United States
ORF1ab_265_I	ORF1ab	265	SRR14403400	1059	C	T	0,999315	2021-02-17	United States
ORF1ab_361_S	ORF1ab	361	SRR14403400	1346	C	T	1	2021-02-17	United States
ORF1ab_2093_I	ORF1ab	2093	SRR14403400	6543	C	T	0,999069	2021-02-17	United States
ORF1ab_2344_T	ORF1ab	2344	SRR14403400	7295	G	A	1	2021-02-17	United States
ORF1ab_4116_I	ORF1ab	4116	SRR14403400	12613	G	A	1	2021-02-17	United States
ORF1ab_4205_V	ORF1ab	4205	SRR14403400	12878	A	G	1	2021-02-17	United States
ORF1ab_314_L	ORF1ab	314	SRR14403400	14408	C	T	0,997432	2021-02-17	United States
ORF1ab_1183_Y	ORF1ab	1183	SRR14403400	17014	G	T	0,999434	2021-02-17	United States
ORF1ab_2490_M	ORF1ab	2490	SRR14403400	20936	C	T	1	2021-02-17	United States
S_13_I	S	13	SRR14403400	21600	G	T	1	2021-02-17	United States
S_152_C	S	152	SRR14403400	22018	G	T	1	2021-02-17	United States
S_452_R	S	452	SRR14403400	22917	T	G	0,999508	2021-02-17	United States
S_614_G	S	614	SRR14403400	23403	A	G	1	2021-02-17	United States
ORF3a_57_H	ORF3a	57	SRR14403400	25563	G	T	1	2021-02-17	United States
ORF8_100_L	ORF8	100	SRR14403400	28191	G	T	0,998752	2021-02-17	United States
ORF8_120_L	ORF8	120	SRR14403400	28253	C	G	0,229771	2021-02-17	United States
N_205_I	N	205	SRR14403400	28887	C	T	0,999673	2021-02-17	United States
N_234_I	N	234	SRR14403400	28975	G	T	0,999672	2021-02-17	United States
ORF1ab_265_I	ORF1ab	265	SRR14403401	1059	C	T	1	2021-02-19	United States
ORF1ab_2582_G	ORF1ab	2582	SRR14403401	8010	A	G	0,254854	2021-02-19	United States
ORF1ab_3162_E	ORF1ab	3162	SRR14403401	9749	A	G	1	2021-02-19	United States
ORF1ab_3201_P	ORF1ab	3201	SRR14403401	9867	T	C	1	2021-02-19	United States
ORF1ab_3209_V	ORF1ab	3209	SRR14403401	9891	C	T	1	2021-02-19	United States
ORF1ab_3674_NA	ORF1ab	3674	SRR14403401	11287	G	-TCTGGTTTT	0,995062	2021-02-19	United States
ORF1ab_314_L	ORF1ab	314	SRR14403401	14408	C	T	1	2021-02-19	United States
ORF1ab_2525_V	ORF1ab	2525	SRR14403401	21040	A	G	0,0909091	2021-02-19	United States
S_80_G	S	80	SRR14403401	21801	A	G	1	2021-02-19	United States
S_143_NA	S	143	SRR14403401	21990	T	-TTA	0,996047	2021-02-19	United States
S_157_S	S	157	SRR14403401	22032	T	C	1	2021-02-19	United States
S_452_R	S	452	SRR14403401	22917	T	G	1	2021-02-19	United States
S_614_G	S	614	SRR14403401	23403	A	G	1	2021-02-19	United States
S_859_N	S	859	SRR14403401	24138	C	A	0,998999	2021-02-19	United States
S_950_H	S	950	SRR14403401	24410	G	C	0,996368	2021-02-19	United States
ORF3a_42_L	ORF3a	42	SRR14403401	25517	C	T	0,998613	2021-02-19	United States
ORF3a_57_H	ORF3a	57	SRR14403401	25563	G	T	1	2021-02-19	United States
ORF3a_104_S	ORF3a	104	SRR14403401	25702	C	T	0,998857	2021-02-19	United States
ORF3a_104_L	ORF3a	104	SRR14403401	25703	C	T	1	2021-02-19	United States
ORF8_11_I	ORF8	11	SRR14403401	27925	C	T	1	2021-02-19	United States
ORF8_51_S	ORF8	51	SRR14403401	28044	G	T	1	2021-02-19	United States
N_205_I	N	205	SRR14403401	28887	C	T	0,998924	2021-02-19	United States
N_234_I	N	234	SRR14403401	28975	G	A	0,999642	2021-02-19	United States
ORF1ab_265_I	ORF1ab	265	SRR14403402	1059	C	T	1	2021-02-15	United States
ORF1ab_714_R	ORF1ab	714	SRR14403402	2406	A	G	1	2021-02-15	United States
ORF1ab_1839_V	ORF1ab	1839	SRR14403402	5780	A	G	1	2021-02-15	United States
ORF1ab_3952_S	ORF1ab	3952	SRR14403402	12119	C	T	0,997908	2021-02-15	United States
ORF1ab_4205_V	ORF1ab	4205	SRR14403402	12878	A	G	1	2021-02-15	United States
ORF1ab_314_L	ORF1ab	314	SRR14403402	14408	C	T	1	2021-02-15	United States
ORF1ab_662_V	ORF1ab	662	SRR14403402	15452	G	T	1	2021-02-15	United States
ORF1ab_1183_Y	ORF1ab	1183	SRR14403402	17014	G	T	1	2021-02-15	United States
ORF1ab_1373_G	ORF1ab	1373	SRR14403402	17585	A	G	0,998871	2021-02-15	United States
S_13_I	S	13	SRR14403402	21600	G	T	1	2021-02-15	United States
S_152_C	S	152	SRR14403402	22018	G	T	1	2021-02-15	United States
S_452_R	S	452	SRR14403402	22917	T	G	0,995475	2021-02-15	United States
S_614_G	S	614	SRR14403402	23403	A	G	1	2021-02-15	United States
ORF3a_57_H	ORF3a	57	SRR14403402	25563	G	T	1	2021-02-15	United States
N_205_I	N	205	SRR14403402	28887	C	T	1	2021-02-15	United States
ORF1ab_346_I	ORF1ab	346	SRR14403403	1302	C	T	0,999777	2021-02-19	United States
ORF1ab_3468_V	ORF1ab	3468	SRR14403403	10667	T	G	0,998168	2021-02-19	United States
ORF1ab_3930_F	ORF1ab	3930	SRR14403403	12053	C	T	1	2021-02-19	United States
ORF1ab_314_L	ORF1ab	314	SRR14403403	14408	C	T	1	2021-02-19	United States
ORF1ab_1540_I	ORF1ab	1540	SRR14403403	18086	C	T	0,109422	2021-02-19	United States
S_484_K	S	484	SRR14403403	23012	G	A	0,997853	2021-02-19	United States
S_614_G	S	614	SRR14403403	23403	A	G	0,999694	2021-02-19	United States
S_1176_F	S	1176	SRR14403403	25088	G	T	1	2021-02-19	United States
N_119_S	N	119	SRR14403403	28628	G	T	0,999162	2021-02-19	United States
N_203_K	N	203	SRR14403403	28881	G	A	0,999755	2021-02-19	United States
N_204_R	N	204	SRR14403403	28883	G	C	0,999755	2021-02-19	United States
N_234_I	N	234	SRR14403403	28975	G	T	1	2021-02-19	United States
ORF1ab_265_I	ORF1ab	265	SRR14403404	1059	C	T	0,998749	2021-02-18	United States
ORF1ab_921_H	ORF1ab	921	SRR14403404	3026	T	C	1	2021-02-18	United States
ORF1ab_2877_I	ORF1ab	2877	SRR14403404	8895	C	T	1	2021-02-18	United States
ORF1ab_3158_T	ORF1ab	3158	SRR14403404	9738	G	C	1	2021-02-18	United States
ORF1ab_3419_G	ORF1ab	3419	SRR14403404	10520	T	G	0,17657	2021-02-18	United States
ORF1ab_203_F	ORF1ab	203	SRR14403404	14074	C	T	1	2021-02-18	United States
ORF1ab_314_L	ORF1ab	314	SRR14403404	14408	C	T	1	2021-02-18	United States
ORF1ab_976_L	ORF1ab	976	SRR14403404	16394	C	T	1	2021-02-18	United States
ORF1ab_1183_Y	ORF1ab	1183	SRR14403404	17014	G	T	1	2021-02-18	United States
ORF1ab_1499_I	ORF1ab	1499	SRR14403404	17964	G	T	1	2021-02-18	United States
S_13_I	S	13	SRR14403404	21600	G	T	1	2021-02-18	United States
S_152_C	S	152	SRR14403404	22018	G	T	1	2021-02-18	United States
S_258_L	S	258	SRR14403404	22335	G	T	1	2021-02-18	United States
S_452_R	S	452	SRR14403404	22917	T	G	1	2021-02-18	United States
S_614_G	S	614	SRR14403404	23403	A	G	0,999596	2021-02-18	United States
ORF3a_57_H	ORF3a	57	SRR14403404	25563	G	T	0,999069	2021-02-18	United States
ORF8_65_V	ORF8	65	SRR14403404	28087	C	T	0,996416	2021-02-18	United States
N_205_I	N	205	SRR14403404	28887	C	T	0,999692	2021-02-18	United States
ORF1ab_265_I	ORF1ab	265	SRR14403405	1059	C	T	1	2021-02-19	United States
ORF1ab_1788_M	ORF1ab	1788	SRR14403405	5628	C	T	1	2021-02-19	United States
ORF1ab_1828_I	ORF1ab	1828	SRR14403405	5748	C	T	0,998527	2021-02-19	United States
ORF1ab_4205_V	ORF1ab	4205	SRR14403405	12878	A	G	0,998369	2021-02-19	United States
ORF1ab_314_L	ORF1ab	314	SRR14403405	14408	C	T	1	2021-02-19	United States
ORF1ab_1183_Y	ORF1ab	1183	SRR14403405	17014	G	T	1	2021-02-19	United States
S_13_I	S	13	SRR14403405	21600	G	T	1	2021-02-19	United States
S_26_S	S	26	SRR14403405	21638	C	T	1	2021-02-19	United States
S_452_R	S	452	SRR14403405	22917	T	G	1	2021-02-19	United States
S_483_G	S	483	SRR14403405	23010	T	G	1	2021-02-19	United States
S_614_G	S	614	SRR14403405	23403	A	G	1	2021-02-19	United States
ORF3a_57_H	ORF3a	57	SRR14403405	25563	G	T	0,999042	2021-02-19	United States
ORF8_100_L	ORF8	100	SRR14403405	28191	G	T	0,998358	2021-02-19	United States
N_205_I	N	205	SRR14403405	28887	C	T	1	2021-02-19	United States
N_234_I	N	234	SRR14403405	28975	G	T	1	2021-02-19	United States
N_414_V	N	414	SRR14403405	29514	C	T	1	2021-02-19	United States
ORF1ab_265_I	ORF1ab	265	SRR14403406	1059	C	T	0,999117	2021-02-13	United States
ORF1ab_3690_A	ORF1ab	3690	SRR14403406	11334	T	C	0,999232	2021-02-13	United States
ORF1ab_3959_I	ORF1ab	3959	SRR14403406	12141	C	T	0,99918	2021-02-13	United States
ORF1ab_4205_V	ORF1ab	4205	SRR14403406	12878	A	G	1	2021-02-13	United States
ORF1ab_314_L	ORF1ab	314	SRR14403406	14408	C	T	1	2021-02-13	United States
ORF1ab_1183_Y	ORF1ab	1183	SRR14403406	17014	G	T	0,999204	2021-02-13	United States
S_13_I	S	13	SRR14403406	21600	G	T	1	2021-02-13	United States
S_152_C	S	152	SRR14403406	22018	G	T	0,999632	2021-02-13	United States
S_452_R	S	452	SRR14403406	22917	T	G	0,999401	2021-02-13	United States
S_614_G	S	614	SRR14403406	23403	A	G	0,998912	2021-02-13	United States
ORF3a_57_H	ORF3a	57	SRR14403406	25563	G	T	1	2021-02-13	United States
ORF8_100_L	ORF8	100	SRR14403406	28191	G	T	0,999054	2021-02-13	United States
N_205_I	N	205	SRR14403406	28887	C	T	0,999227	2021-02-13	United States
N_234_I	N	234	SRR14403406	28975	G	T	0,99922	2021-02-13	United States
ORF1ab_265_I	ORF1ab	265	SRR14403407	1059	C	T	1	2021-02-18	United States
ORF1ab_346_I	ORF1ab	346	SRR14403407	1302	C	T	0,999745	2021-02-18	United States
ORF1ab_1298_V	ORF1ab	1298	SRR14403407	4158	C	T	0,609063	2021-02-18	United States
ORF1ab_2606_I	ORF1ab	2606	SRR14403407	8083	G	A	1	2021-02-18	United States
ORF1ab_3352_F	ORF1ab	3352	SRR14403407	10319	C	T	1	2021-02-18	United States
ORF1ab_314_L	ORF1ab	314	SRR14403407	14408	C	T	1	2021-02-18	United States
ORF1ab_1653_D	ORF1ab	1653	SRR14403407	18424	A	G	0,998792	2021-02-18	United States
ORF1ab_2613_C	ORF1ab	2613	SRR14403407	21304	C	T	0,999601	2021-02-18	United States
S_3_NA	S	3	SRR14403407	21569	G	+T	0,0942982	2021-02-18	United States
S_5_F	S	5	SRR14403407	21575	C	T	1	2021-02-18	United States
S_216_F	S	216	SRR14403407	22208	C	T	0,0806709	2021-02-18	United States
S_614_G	S	614	SRR14403407	23403	A	G	0,999619	2021-02-18	United States
S_677_H	S	677	SRR14403407	23593	G	T	0,99886	2021-02-18	United States
ORF3a_57_H	ORF3a	57	SRR14403407	25563	G	T	1	2021-02-18	United States
ORF3a_172_V	ORF3a	172	SRR14403407	25907	G	T	1	2021-02-18	United States
ORF8_24_L	ORF8	24	SRR14403407	27964	C	T	0,997856	2021-02-18	United States
N_67_S	N	67	SRR14403407	28472	C	T	0,998638	2021-02-18	United States
N_199_L	N	199	SRR14403407	28869	C	T	0,999408	2021-02-18	United States
N_377_Y	N	377	SRR14403407	29402	G	T	0,996334	2021-02-18	United States
ORF1ab_314_L	ORF1ab	314	SRR14403408	14408	C	T	1	2021-02-15	United States
ORF1ab_813_H	ORF1ab	813	SRR14403408	15906	G	T	0,999603	2021-02-15	United States
ORF1ab_1728_D	ORF1ab	1728	SRR14403408	18651	G	T	0,999468	2021-02-15	United States
ORF1ab_2322_I	ORF1ab	2322	SRR14403408	20433	G	T	1	2021-02-15	United States
S_614_G	S	614	SRR14403408	23403	A	G	0,99955	2021-02-15	United States
ORF3a_45_L	ORF3a	45	SRR14403408	25526	G	T	0,999122	2021-02-15	United States
ORF3a_74_F	ORF3a	74	SRR14403408	25613	C	T	0,999114	2021-02-15	United States
ORF3a_151_I	ORF3a	151	SRR14403408	25844	C	T	1	2021-02-15	United States
ORF3a_174_C	ORF3a	174	SRR14403408	25912	G	T	1	2021-02-15	United States
ORF7a_97_H	ORF7a	97	SRR14403408	27682	T	C	1	2021-02-15	United States
ORF8_119_NA	ORF8	119	SRR14403408	28250	T	+CTG	0,976303	2021-02-15	United States
ORF8_120_NA	ORF8	120	SRR14403408	28253	C	-A	0,993235	2021-02-15	United States
N_203_K	N	203	SRR14403408	28881	G	A	1	2021-02-15	United States
N_204_R	N	204	SRR14403408	28883	G	C	1	2021-02-15	United States
ORF1ab_265_I	ORF1ab	265	SRR14403409	1059	C	T	0,998113	2021-02-15	United States
ORF1ab_868_L	ORF1ab	868	SRR14403409	2867	G	T	1	2021-02-15	United States
ORF1ab_2361_K	ORF1ab	2361	SRR14403409	7348	T	A	1	2021-02-15	United States
ORF1ab_2606_I	ORF1ab	2606	SRR14403409	8083	G	A	1	2021-02-15	United States
ORF1ab_3352_F	ORF1ab	3352	SRR14403409	10319	C	T	1	2021-02-15	United States
ORF1ab_3603_NA	ORF1ab	3603	SRR14403409	11074	C	+T	0,112319	2021-02-15	United States
ORF1ab_3606_NA	ORF1ab	3606	SRR14403409	11082	T	-G	0,0652174	2021-02-15	United States
ORF1ab_3606_F	ORF1ab	3606	SRR14403409	11083	G	T	1	2021-02-15	United States
ORF1ab_4285_V	ORF1ab	4285	SRR14403409	13119	C	T	1	2021-02-15	United States
ORF1ab_314_L	ORF1ab	314	SRR14403409	14408	C	T	1	2021-02-15	United States
ORF1ab_1550_Y	ORF1ab	1550	SRR14403409	18115	C	T	0,995652	2021-02-15	United States
ORF1ab_1555_I	ORF1ab	1555	SRR14403409	18131	C	T	1	2021-02-15	United States
ORF1ab_1653_D	ORF1ab	1653	SRR14403409	18424	A	G	1	2021-02-15	United States
ORF1ab_2067_G	ORF1ab	2067	SRR14403409	19667	A	G	1	2021-02-15	United States
ORF1ab_2613_C	ORF1ab	2613	SRR14403409	21304	C	T	1	2021-02-15	United States
S_614_G	S	614	SRR14403409	23403	A	G	1	2021-02-15	United States
ORF3a_57_H	ORF3a	57	SRR14403409	25563	G	T	1	2021-02-15	United States
ORF3a_172_V	ORF3a	172	SRR14403409	25907	G	T	1	2021-02-15	United States
ORF8_24_L	ORF8	24	SRR14403409	27964	C	T	1	2021-02-15	United States
N_67_S	N	67	SRR14403409	28472	C	T	0,99435	2021-02-15	United States
N_199_L	N	199	SRR14403409	28869	C	T	0,998825	2021-02-15	United States
ORF1ab_443_F	ORF1ab	443	SRR14403410	1593	C	T	0,999352	2021-02-15	United States
ORF1ab_599_V	ORF1ab	599	SRR14403410	2061	C	T	1	2021-02-15	United States
ORF1ab_1207_S	ORF1ab	1207	SRR14403410	3884	C	T	0,998841	2021-02-15	United States
ORF1ab_1430_A	ORF1ab	1430	SRR14403410	4553	A	G	0,997167	2021-02-15	United States
ORF1ab_1803_S	ORF1ab	1803	SRR14403410	5672	C	T	0,999564	2021-02-15	United States
ORF1ab_3603_NA	ORF1ab	3603	SRR14403410	11074	C	+TTTT	0,101493	2021-02-15	United States
ORF1ab_3603_NA	ORF1ab	3603	SRR14403410	11074	C	+TTT	0,713433	2021-02-15	United States
ORF1ab_3603_NA	ORF1ab	3603	SRR14403410	11074	C	+TT	0,13177	2021-02-15	United States
ORF1ab_4090_I	ORF1ab	4090	SRR14403410	12534	C	T	0,999623	2021-02-15	United States
ORF1ab_314_L	ORF1ab	314	SRR14403410	14408	C	T	1	2021-02-15	United States
S_178_H	S	178	SRR14403410	22094	G	C	0,998559	2021-02-15	United States
S_614_G	S	614	SRR14403410	23403	A	G	0,998585	2021-02-15	United States
N_6_L	N	6	SRR14403410	28290	C	T	1	2021-02-15	United States
N_194_L	N	194	SRR14403410	28854	C	T	0,999728	2021-02-15	United States
ORF1ab_265_I	ORF1ab	265	SRR14403411	1059	C	T	1	2021-02-15	United States
ORF1ab_1207_L	ORF1ab	1207	SRR14403411	3885	C	T	1	2021-02-15	United States
ORF1ab_4205_V	ORF1ab	4205	SRR14403411	12878	A	G	1	2021-02-15	United States
ORF1ab_314_L	ORF1ab	314	SRR14403411	14408	C	T	1	2021-02-15	United States
ORF1ab_1183_Y	ORF1ab	1183	SRR14403411	17014	G	T	0,999443	2021-02-15	United States
S_13_I	S	13	SRR14403411	21600	G	T	1	2021-02-15	United States
S_26_S	S	26	SRR14403411	21638	C	T	0,998095	2021-02-15	United States
S_152_C	S	152	SRR14403411	22018	G	T	0,998794	2021-02-15	United States
S_452_R	S	452	SRR14403411	22917	T	G	1	2021-02-15	United States
S_614_G	S	614	SRR14403411	23403	A	G	1	2021-02-15	United States
ORF3a_57_H	ORF3a	57	SRR14403411	25563	G	T	0,998573	2021-02-15	United States
N_205_I	N	205	SRR14403411	28887	C	T	1	2021-02-15	United States
N_399_N	N	399	SRR14403411	29468	G	A	1	2021-02-15	United States
ORF1ab_265_I	ORF1ab	265	SRR14403412	1059	C	T	0,999588	2021-02-15	United States
ORF1ab_942_G	ORF1ab	942	SRR14403412	3090	A	G	0,998062	2021-02-15	United States
ORF1ab_1298_V	ORF1ab	1298	SRR14403412	4158	C	T	0,998533	2021-02-15	United States
ORF1ab_1583_A	ORF1ab	1583	SRR14403412	5013	T	C	1	2021-02-15	United States
ORF1ab_3158_T	ORF1ab	3158	SRR14403412	9738	G	C	1	2021-02-15	United States
ORF1ab_3694_F	ORF1ab	3694	SRR14403412	11345	C	T	0,99966	2021-02-15	United States
ORF1ab_314_L	ORF1ab	314	SRR14403412	14408	C	T	1	2021-02-15	United States
ORF1ab_976_L	ORF1ab	976	SRR14403412	16394	C	T	1	2021-02-15	United States
ORF1ab_1183_Y	ORF1ab	1183	SRR14403412	17014	G	T	1	2021-02-15	United States
S_13_I	S	13	SRR14403412	21600	G	T	1	2021-02-15	United States
S_152_C	S	152	SRR14403412	22018	G	T	0,999454	2021-02-15	United States
S_452_R	S	452	SRR14403412	22917	T	G	0,998917	2021-02-15	United States
S_614_G	S	614	SRR14403412	23403	A	G	0,999699	2021-02-15	United States
ORF3a_57_H	ORF3a	57	SRR14403412	25563	G	T	1	2021-02-15	United States
ORF3a_174_C	ORF3a	174	SRR14403412	25912	G	T	0,998535	2021-02-15	United States
N_205_I	N	205	SRR14403412	28887	C	T	0,999764	2021-02-15	United States
ORF1ab_265_I	ORF1ab	265	SRR14403413	1059	C	T	1	2021-02-18	United States
ORF1ab_547_V	ORF1ab	547	SRR14403413	1904	A	G	1	2021-02-18	United States
ORF1ab_681_F	ORF1ab	681	SRR14403413	2306	C	T	0,687234	2021-02-18	United States
ORF1ab_1795_T	ORF1ab	1795	SRR14403413	5649	A	C	1	2021-02-18	United States
ORF1ab_3352_F	ORF1ab	3352	SRR14403413	10319	C	T	1	2021-02-18	United States
ORF1ab_3729_R	ORF1ab	3729	SRR14403413	11451	A	G	0,997569	2021-02-18	United States
ORF1ab_218_L	ORF1ab	218	SRR14403413	14120	C	T	0,164055	2021-02-18	United States
ORF1ab_314_L	ORF1ab	314	SRR14403413	14408	C	T	1	2021-02-18	United States
ORF1ab_1653_D	ORF1ab	1653	SRR14403413	18424	A	G	0,999269	2021-02-18	United States
ORF1ab_2613_C	ORF1ab	2613	SRR14403413	21304	C	T	0,999194	2021-02-18	United States
S_484_K	S	484	SRR14403413	23012	G	A	1	2021-02-18	United States
S_614_G	S	614	SRR14403413	23403	A	G	0,999188	2021-02-18	United States
ORF3a_57_H	ORF3a	57	SRR14403413	25563	G	T	0,998966	2021-02-18	United States
ORF3a_172_V	ORF3a	172	SRR14403413	25907	G	T	0,999108	2021-02-18	United States
ORF8_24_L	ORF8	24	SRR14403413	27964	C	T	1	2021-02-18	United States
N_67_S	N	67	SRR14403413	28472	C	T	1	2021-02-18	United States
N_199_L	N	199	SRR14403413	28869	C	T	0,999054	2021-02-18	United States
ORF1ab_265_I	ORF1ab	265	SRR14403414	1059	C	T	1	2021-02-15	United States
ORF1ab_1051_N	ORF1ab	1051	SRR14403414	3418	G	T	1	2021-02-15	United States
ORF1ab_1143_F	ORF1ab	1143	SRR14403414	3692	G	T	1	2021-02-15	United States
ORF1ab_2606_I	ORF1ab	2606	SRR14403414	8083	G	A	1	2021-02-15	United States
ORF1ab_3352_F	ORF1ab	3352	SRR14403414	10319	C	T	0,999114	2021-02-15	United States
ORF1ab_314_L	ORF1ab	314	SRR14403414	14408	C	T	1	2021-02-15	United States
ORF1ab_1653_D	ORF1ab	1653	SRR14403414	18424	A	G	1	2021-02-15	United States
ORF1ab_2557_R	ORF1ab	2557	SRR14403414	21137	A	G	1	2021-02-15	United States
ORF1ab_2576_Y	ORF1ab	2576	SRR14403414	21193	G	T	0,996785	2021-02-15	United States
ORF1ab_2613_C	ORF1ab	2613	SRR14403414	21304	C	T	1	2021-02-15	United States
S_614_G	S	614	SRR14403414	23403	A	G	1	2021-02-15	United States
S_1070_S	S	1070	SRR14403414	24770	G	T	1	2021-02-15	United States
ORF3a_57_H	ORF3a	57	SRR14403414	25563	G	T	1	2021-02-15	United States
ORF3a_125_I	ORF3a	125	SRR14403414	25767	G	T	1	2021-02-15	United States
ORF3a_171_L	ORF3a	171	SRR14403414	25904	C	T	1	2021-02-15	United States
ORF3a_172_V	ORF3a	172	SRR14403414	25907	G	T	1	2021-02-15	United States
ORF8_10_T	ORF8	10	SRR14403414	27922	T	C	1	2021-02-15	United States
ORF8_24_L	ORF8	24	SRR14403414	27964	C	T	1	2021-02-15	United States
N_67_S	N	67	SRR14403414	28472	C	T	1	2021-02-15	United States
N_199_L	N	199	SRR14403414	28869	C	T	0,999475	2021-02-15	United States
ORF1ab_265_I	ORF1ab	265	SRR14403415	1059	C	T	0,998285	2021-02-17	United States
ORF1ab_2529_V	ORF1ab	2529	SRR14403415	7851	C	T	1	2021-02-17	United States
ORF1ab_4205_V	ORF1ab	4205	SRR14403415	12878	A	G	1	2021-02-17	United States
ORF1ab_4364_I	ORF1ab	4364	SRR14403415	13356	C	T	1	2021-02-17	United States
ORF1ab_314_L	ORF1ab	314	SRR14403415	14408	C	T	0,99679	2021-02-17	United States
ORF1ab_1183_Y	ORF1ab	1183	SRR14403415	17014	G	T	0,998716	2021-02-17	United States
ORF1ab_1620_V	ORF1ab	1620	SRR14403415	18326	C	T	0,0567986	2021-02-17	United States
S_13_I	S	13	SRR14403415	21600	G	T	1	2021-02-17	United States
S_152_C	S	152	SRR14403415	22018	G	T	0,998756	2021-02-17	United States
S_452_R	S	452	SRR14403415	22917	T	G	0,998857	2021-02-17	United States
S_614_G	S	614	SRR14403415	23403	A	G	0,998984	2021-02-17	United States
ORF3a_57_H	ORF3a	57	SRR14403415	25563	G	T	0,998523	2021-02-17	United States
N_205_I	N	205	SRR14403415	28887	C	T	0,998748	2021-02-17	United States
N_402_H	N	402	SRR14403415	29477	G	C	0,994865	2021-02-17	United States
ORF1ab_265_I	ORF1ab	265	SRR14403416	1059	C	T	1	2021-02-15	United States
ORF1ab_1661_I	ORF1ab	1661	SRR14403416	5246	G	A	1	2021-02-15	United States
ORF1ab_3947_D	ORF1ab	3947	SRR14403416	12106	G	T	1	2021-02-15	United States
ORF1ab_4205_V	ORF1ab	4205	SRR14403416	12878	A	G	1	2021-02-15	United States
ORF1ab_314_L	ORF1ab	314	SRR14403416	14408	C	T	1	2021-02-15	United States
ORF1ab_1183_Y	ORF1ab	1183	SRR14403416	17014	G	T	1	2021-02-15	United States
S_13_I	S	13	SRR14403416	21600	G	T	1	2021-02-15	United States
S_152_C	S	152	SRR14403416	22018	G	T	0,996875	2021-02-15	United States
S_452_R	S	452	SRR14403416	22917	T	G	0,996689	2021-02-15	United States
S_614_G	S	614	SRR14403416	23403	A	G	1	2021-02-15	United States
ORF3a_49_V	ORF3a	49	SRR14403416	25538	G	T	1	2021-02-15	United States
ORF3a_57_H	ORF3a	57	SRR14403416	25563	G	T	1	2021-02-15	United States
E_73_F	E	73	SRR14403416	26461	C	T	1	2021-02-15	United States
ORF8_100_L	ORF8	100	SRR14403416	28191	G	T	1	2021-02-15	United States
N_205_I	N	205	SRR14403416	28887	C	T	1	2021-02-15	United States
N_234_I	N	234	SRR14403416	28975	G	T	1	2021-02-15	United States
ORF1ab_265_I	ORF1ab	265	SRR14403417	1059	C	T	1	2021-02-15	United States
ORF1ab_565_S	ORF1ab	565	SRR14403417	1958	G	T	0,99867	2021-02-15	United States
ORF1ab_1029_G	ORF1ab	1029	SRR14403417	3350	A	G	0,999145	2021-02-15	United States
ORF1ab_2004_R	ORF1ab	2004	SRR14403417	6276	A	G	1	2021-02-15	United States
ORF1ab_2179_F	ORF1ab	2179	SRR14403417	6802	G	T	0,999231	2021-02-15	United States
ORF1ab_2606_I	ORF1ab	2606	SRR14403417	8083	G	A	1	2021-02-15	United States
ORF1ab_3352_F	ORF1ab	3352	SRR14403417	10319	C	T	0,999456	2021-02-15	United States
ORF1ab_314_L	ORF1ab	314	SRR14403417	14408	C	T	1	2021-02-15	United States
ORF1ab_1653_D	ORF1ab	1653	SRR14403417	18424	A	G	0,999195	2021-02-15	United States
ORF1ab_2613_C	ORF1ab	2613	SRR14403417	21304	C	T	0,999614	2021-02-15	United States
S_90_L	S	90	SRR14403417	21830	G	C	1	2021-02-15	United States
S_614_G	S	614	SRR14403417	23403	A	G	0,999011	2021-02-15	United States
ORF3a_57_H	ORF3a	57	SRR14403417	25563	G	T	1	2021-02-15	United States
ORF3a_172_V	ORF3a	172	SRR14403417	25907	G	T	1	2021-02-15	United States
ORF8_24_L	ORF8	24	SRR14403417	27964	C	T	1	2021-02-15	United States
N_67_S	N	67	SRR14403417	28472	C	T	1	2021-02-15	United States
N_144_N	N	144	SRR14403417	28703	G	A	1	2021-02-15	United States
N_199_L	N	199	SRR14403417	28869	C	T	0,999562	2021-02-15	United States
ORF1ab_265_I	ORF1ab	265	SRR14403418	1059	C	T	1	2021-02-17	United States
ORF1ab_2606_I	ORF1ab	2606	SRR14403418	8083	G	A	1	2021-02-17	United States
ORF1ab_3352_F	ORF1ab	3352	SRR14403418	10319	C	T	0,998971	2021-02-17	United States
ORF1ab_314_L	ORF1ab	314	SRR14403418	14408	C	T	1	2021-02-17	United States
ORF1ab_1653_D	ORF1ab	1653	SRR14403418	18424	A	G	0,99893	2021-02-17	United States
ORF1ab_2541_Y	ORF1ab	2541	SRR14403418	21088	G	T	1	2021-02-17	United States
S_614_G	S	614	SRR14403418	23403	A	G	0,999557	2021-02-17	United States
ORF3a_57_H	ORF3a	57	SRR14403418	25563	G	T	1	2021-02-17	United States
ORF3a_172_V	ORF3a	172	SRR14403418	25907	G	T	1	2021-02-17	United States
ORF8_24_L	ORF8	24	SRR14403418	27964	C	T	0,993651	2021-02-17	United States
N_67_S	N	67	SRR14403418	28472	C	T	1	2021-02-17	United States
N_135_I	N	135	SRR14403418	28677	C	T	1	2021-02-17	United States
N_199_L	N	199	SRR14403418	28869	C	T	0,9997	2021-02-17	United States
ORF1ab_265_I	ORF1ab	265	SRR14403419	1059	C	T	0,999354	2021-02-15	United States
ORF1ab_3158_T	ORF1ab	3158	SRR14403419	9738	G	C	1	2021-02-15	United States
ORF1ab_3195_G	ORF1ab	3195	SRR14403419	9848	A	G	0,996894	2021-02-15	United States
ORF1ab_314_L	ORF1ab	314	SRR14403419	14408	C	T	1	2021-02-15	United States
ORF1ab_976_L	ORF1ab	976	SRR14403419	16394	C	T	1	2021-02-15	United States
ORF1ab_1074_V	ORF1ab	1074	SRR14403419	16687	A	G	1	2021-02-15	United States
ORF1ab_1183_Y	ORF1ab	1183	SRR14403419	17014	G	T	0,999118	2021-02-15	United States
ORF1ab_1664_L	ORF1ab	1664	SRR14403419	18458	C	T	1	2021-02-15	United States
S_13_I	S	13	SRR14403419	21600	G	T	0,99812	2021-02-15	United States
S_152_C	S	152	SRR14403419	22018	G	T	1	2021-02-15	United States
S_281_Q	S	281	SRR14403419	22403	G	C	0,994987	2021-02-15	United States
S_452_R	S	452	SRR14403419	22917	T	G	1	2021-02-15	United States
S_614_G	S	614	SRR14403419	23403	A	G	0,999411	2021-02-15	United States
ORF3a_57_H	ORF3a	57	SRR14403419	25563	G	T	1	2021-02-15	United States
N_205_I	N	205	SRR14403419	28887	C	T	1	2021-02-15	United States
ORF1ab_265_I	ORF1ab	265	SRR14403421	1059	C	T	1	2021-02-17	United States
ORF1ab_913_A	ORF1ab	913	SRR14403421	3003	A	C	1	2021-02-17	United States
ORF1ab_2055_L	ORF1ab	2055	SRR14403421	6429	C	T	1	2021-02-17	United States
ORF1ab_2606_I	ORF1ab	2606	SRR14403421	8083	G	A	0,998669	2021-02-17	United States
ORF1ab_3352_F	ORF1ab	3352	SRR14403421	10319	C	T	1	2021-02-17	United States
ORF1ab_314_L	ORF1ab	314	SRR14403421	14408	C	T	1	2021-02-17	United States
ORF1ab_345_L	ORF1ab	345	SRR14403421	14500	G	T	1	2021-02-17	United States
ORF1ab_1653_D	ORF1ab	1653	SRR14403421	18424	A	G	0,999219	2021-02-17	United States
ORF1ab_2613_C	ORF1ab	2613	SRR14403421	21304	C	T	0,999038	2021-02-17	United States
S_614_G	S	614	SRR14403421	23403	A	G	0,998694	2021-02-17	United States
ORF3a_57_H	ORF3a	57	SRR14403421	25563	G	T	0,998789	2021-02-17	United States
ORF3a_172_V	ORF3a	172	SRR14403421	25907	G	T	0,998051	2021-02-17	United States
M_109_I	M	109	SRR14403421	26849	G	C	1	2021-02-17	United States
ORF7a_121_*	ORF7a	121	SRR14403421	27754	G	T	1	2021-02-17	United States
ORF8_24_L	ORF8	24	SRR14403421	27964	C	T	1	2021-02-17	United States
N_67_S	N	67	SRR14403421	28472	C	T	1	2021-02-17	United States
N_199_L	N	199	SRR14403421	28869	C	T	0,998838	2021-02-17	United States
ORF1ab_265_I	ORF1ab	265	SRR14403422	1059	C	T	0,997835	2021-02-17	United States
ORF1ab_519_S	ORF1ab	519	SRR14403422	1820	G	A	0,99799	2021-02-17	United States
ORF1ab_2019_A	ORF1ab	2019	SRR14403422	6321	T	C	1	2021-02-17	United States
ORF1ab_2606_I	ORF1ab	2606	SRR14403422	8083	G	A	1	2021-02-17	United States
ORF1ab_3352_F	ORF1ab	3352	SRR14403422	10319	C	T	1	2021-02-17	United States
ORF1ab_3602_NA	ORF1ab	3602	SRR14403422	11070	T	+C	0,131852	2021-02-17	United States
ORF1ab_3602_F	ORF1ab	3602	SRR14403422	11071	G	C	1	2021-02-17	United States
ORF1ab_3603_NA	ORF1ab	3603	SRR14403422	11073	T	-C	0,155556	2021-02-17	United States
ORF1ab_314_L	ORF1ab	314	SRR14403422	14408	C	T	1	2021-02-17	United States
ORF1ab_1365_Q	ORF1ab	1365	SRR14403422	17561	G	A	0,997685	2021-02-17	United States
ORF1ab_1653_D	ORF1ab	1653	SRR14403422	18424	A	G	1	2021-02-17	United States
ORF1ab_1744_V	ORF1ab	1744	SRR14403422	18698	C	T	0,999055	2021-02-17	United States
ORF1ab_2541_Y	ORF1ab	2541	SRR14403422	21088	G	T	1	2021-02-17	United States
S_614_G	S	614	SRR14403422	23403	A	G	1	2021-02-17	United States
ORF3a_57_H	ORF3a	57	SRR14403422	25563	G	T	1	2021-02-17	United States
ORF3a_172_V	ORF3a	172	SRR14403422	25907	G	T	1	2021-02-17	United States
ORF8_24_L	ORF8	24	SRR14403422	27964	C	T	0,997664	2021-02-17	United States
N_67_S	N	67	SRR14403422	28472	C	T	0,997475	2021-02-17	United States
N_199_L	N	199	SRR14403422	28869	C	T	1	2021-02-17	United States
ORF1ab_751_L	ORF1ab	751	SRR14403423	2516	G	T	1	2021-02-20	United States
ORF1ab_1378_I	ORF1ab	1378	SRR14403423	4399	G	T	1	2021-02-20	United States
ORF1ab_1912_V	ORF1ab	1912	SRR14403423	5999	A	G	1	2021-02-20	United States
ORF1ab_3353_R	ORF1ab	3353	SRR14403423	10323	A	G	0,999153	2021-02-20	United States
ORF1ab_314_L	ORF1ab	314	SRR14403423	14408	C	T	1	2021-02-20	United States
ORF1ab_340_K	ORF1ab	340	SRR14403423	14486	G	A	1	2021-02-20	United States
ORF1ab_1092_F	ORF1ab	1092	SRR14403423	16741	G	T	1	2021-02-20	United States
S_138_Y	S	138	SRR14403423	21974	G	T	1	2021-02-20	United States
S_614_G	S	614	SRR14403423	23403	A	G	0,99963	2021-02-20	United States
ORF3a_62_T	ORF3a	62	SRR14403423	25577	T	C	1	2021-02-20	United States
ORF3a_155_Y	ORF3a	155	SRR14403423	25855	G	T	0,985098	2021-02-20	United States
ORF3a_175_I	ORF3a	175	SRR14403423	25916	C	T	1	2021-02-20	United States
N_194_L	N	194	SRR14403423	28854	C	T	1	2021-02-20	United States
N_234_I	N	234	SRR14403423	28975	G	T	0,9994	2021-02-20	United States
ORF1ab_265_I	ORF1ab	265	SRR14403424	1059	C	T	1	2021-02-17	United States
ORF1ab_1335_S	ORF1ab	1335	SRR14403424	4269	A	G	1	2021-02-17	United States
ORF1ab_1863_V	ORF1ab	1863	SRR14403424	5852	A	G	0,99926	2021-02-17	United States
ORF1ab_3352_F	ORF1ab	3352	SRR14403424	10319	C	T	1	2021-02-17	United States
ORF1ab_3603_NA	ORF1ab	3603	SRR14403424	11074	C	+T	0,0868526	2021-02-17	United States
ORF1ab_3606_NA	ORF1ab	3606	SRR14403424	11082	T	-G	0,0741627	2021-02-17	United States
ORF1ab_3606_F	ORF1ab	3606	SRR14403424	11083	G	T	0,999013	2021-02-17	United States
ORF1ab_4148_V	ORF1ab	4148	SRR14403424	12708	C	T	0,998829	2021-02-17	United States
ORF1ab_314_L	ORF1ab	314	SRR14403424	14408	C	T	1	2021-02-17	United States
ORF1ab_1653_D	ORF1ab	1653	SRR14403424	18424	A	G	1	2021-02-17	United States
ORF1ab_1798_S	ORF1ab	1798	SRR14403424	18859	G	T	0,99918	2021-02-17	United States
S_614_G	S	614	SRR14403424	23403	A	G	1	2021-02-17	United States
S_1228_L	S	1228	SRR14403424	25244	G	T	1	2021-02-17	United States
ORF3a_54_V	ORF3a	54	SRR14403424	25553	C	T	1	2021-02-17	United States
ORF3a_57_H	ORF3a	57	SRR14403424	25563	G	T	0,999412	2021-02-17	United States
ORF3a_172_V	ORF3a	172	SRR14403424	25907	G	T	0,998711	2021-02-17	United States
ORF8_24_L	ORF8	24	SRR14403424	27964	C	T	1	2021-02-17	United States
N_67_S	N	67	SRR14403424	28472	C	T	0,99881	2021-02-17	United States
N_199_L	N	199	SRR14403424	28869	C	T	1	2021-02-17	United States
ORF1ab_265_I	ORF1ab	265	SRR14403425	1059	C	T	1	2021-02-17	United States
ORF1ab_432_S	ORF1ab	432	SRR14403425	1559	G	A	1	2021-02-17	United States
ORF1ab_1839_L	ORF1ab	1839	SRR14403425	5780	A	T	0,999591	2021-02-17	United States
ORF1ab_2198_M	ORF1ab	2198	SRR14403425	6859	A	G	0,591108	2021-02-17	United States
ORF1ab_3603_NA	ORF1ab	3603	SRR14403425	11074	C	+T	0,0642002	2021-02-17	United States
ORF1ab_3606_NA	ORF1ab	3606	SRR14403425	11082	T	-G	0,109902	2021-02-17	United States
ORF1ab_3606_F	ORF1ab	3606	SRR14403425	11083	G	T	1	2021-02-17	United States
ORF1ab_314_L	ORF1ab	314	SRR14403425	14408	C	T	1	2021-02-17	United States
ORF1ab_1743_N	ORF1ab	1743	SRR14403425	18695	C	A	0,999022	2021-02-17	United States
S_614_G	S	614	SRR14403425	23403	A	G	1	2021-02-17	United States
S_1124_V	S	1124	SRR14403425	24933	G	T	0,998987	2021-02-17	United States
ORF3a_57_H	ORF3a	57	SRR14403425	25563	G	T	0,999487	2021-02-17	United States
ORF3a_134_H	ORF3a	134	SRR14403425	25793	G	A	0,999528	2021-02-17	United States
N_207_S	N	207	SRR14403425	28892	C	T	0,998717	2021-02-17	United States
N_234_V	N	234	SRR14403425	28973	A	G	0,996785	2021-02-17	United States
N_234_I	N	234	SRR14403425	28975	G	T	0,999677	2021-02-17	United States
ORF1ab_265_I	ORF1ab	265	SRR14403427	1059	C	T	0,999576	2021-02-17	United States
ORF1ab_541_V	ORF1ab	541	SRR14403427	1887	C	T	0,999387	2021-02-17	United States
ORF1ab_1260_T	ORF1ab	1260	SRR14403427	4044	A	C	0,998767	2021-02-17	United States
ORF1ab_3352_F	ORF1ab	3352	SRR14403427	10319	C	T	1	2021-02-17	United States
ORF1ab_314_L	ORF1ab	314	SRR14403427	14408	C	T	1	2021-02-17	United States
ORF1ab_647_V	ORF1ab	647	SRR14403427	15407	C	T	1	2021-02-17	United States
ORF1ab_1653_D	ORF1ab	1653	SRR14403427	18424	A	G	0,999483	2021-02-17	United States
ORF1ab_2612_L	ORF1ab	2612	SRR14403427	21302	C	T	1	2021-02-17	United States
ORF1ab_2613_S	ORF1ab	2613	SRR14403427	21304	C	A	1	2021-02-17	United States
S_614_G	S	614	SRR14403427	23403	A	G	0,999408	2021-02-17	United States
S_1237_I	S	1237	SRR14403427	25273	G	T	0,999494	2021-02-17	United States
ORF3a_57_H	ORF3a	57	SRR14403427	25563	G	T	0,999535	2021-02-17	United States
ORF8_24_L	ORF8	24	SRR14403427	27964	C	T	1	2021-02-17	United States
N_67_S	N	67	SRR14403427	28472	C	T	0,999098	2021-02-17	United States
N_199_L	N	199	SRR14403427	28869	C	T	0,999626	2021-02-17	United States
ORF1ab_959_S	ORF1ab	959	SRR14403428	3140	C	T	0,998442	2021-02-16	United States
ORF1ab_3255_I	ORF1ab	3255	SRR14403428	10029	C	T	1	2021-02-16	United States
ORF1ab_3618_V	ORF1ab	3618	SRR14403428	11117	A	G	1	2021-02-16	United States
ORF1ab_4175_I	ORF1ab	4175	SRR14403428	12789	C	T	1	2021-02-16	United States
ORF1ab_314_L	ORF1ab	314	SRR14403428	14408	C	T	1	2021-02-16	United States
S_478_K	S	478	SRR14403428	22995	C	A	1	2021-02-16	United States
S_614_G	S	614	SRR14403428	23403	A	G	0,999479	2021-02-16	United States
S_681_H	S	681	SRR14403428	23604	C	A	1	2021-02-16	United States
S_732_A	S	732	SRR14403428	23756	A	G	0,998551	2021-02-16	United States
ORF6_7_Y	ORF6	7	SRR14403428	27221	T	A	1	2021-02-16	United States
N_203_K	N	203	SRR14403428	28881	G	A	0,999584	2021-02-16	United States
N_204_R	N	204	SRR14403428	28883	G	C	0,999585	2021-02-16	United States
ORF1ab_265_I	ORF1ab	265	SRR14403429	1059	C	T	0,999065	2021-02-15	United States
ORF1ab_547_V	ORF1ab	547	SRR14403429	1904	A	G	0,999388	2021-02-15	United States
ORF1ab_1795_T	ORF1ab	1795	SRR14403429	5649	A	C	1	2021-02-15	United States
ORF1ab_3352_F	ORF1ab	3352	SRR14403429	10319	C	T	0,99943	2021-02-15	United States
ORF1ab_3729_R	ORF1ab	3729	SRR14403429	11451	A	G	0,99942	2021-02-15	United States
ORF1ab_314_L	ORF1ab	314	SRR14403429	14408	C	T	1	2021-02-15	United States
ORF1ab_1653_D	ORF1ab	1653	SRR14403429	18424	A	G	1	2021-02-15	United States
ORF1ab_2613_C	ORF1ab	2613	SRR14403429	21304	C	T	0,999202	2021-02-15	United States
ORF1ab_2633_S	ORF1ab	2633	SRR14403429	21364	C	T	1	2021-02-15	United States
S_484_K	S	484	SRR14403429	23012	G	A	0,999496	2021-02-15	United States
S_614_G	S	614	SRR14403429	23403	A	G	1	2021-02-15	United States
ORF3a_57_H	ORF3a	57	SRR14403429	25563	G	T	1	2021-02-15	United States
ORF3a_172_V	ORF3a	172	SRR14403429	25907	G	T	0,998174	2021-02-15	United States
ORF8_24_L	ORF8	24	SRR14403429	27964	C	T	0,998867	2021-02-15	United States
N_67_S	N	67	SRR14403429	28472	C	T	0,998798	2021-02-15	United States
N_199_L	N	199	SRR14403429	28869	C	T	0,999679	2021-02-15	United States
ORF1ab_265_I	ORF1ab	265	SRR14403430	1059	C	T	1	2021-02-17	United States
ORF1ab_2144_NA	ORF1ab	2144	SRR14403430	6696	C	+T	0,110553	2021-02-17	United States
ORF1ab_2500_F	ORF1ab	2500	SRR14403430	7764	C	T	0,0988593	2021-02-17	United States
ORF1ab_2606_I	ORF1ab	2606	SRR14403430	8083	G	A	1	2021-02-17	United States
ORF1ab_2966_S	ORF1ab	2966	SRR14403430	9162	A	G	1	2021-02-17	United States
ORF1ab_3352_F	ORF1ab	3352	SRR14403430	10319	C	T	1	2021-02-17	United States
ORF1ab_314_L	ORF1ab	314	SRR14403430	14408	C	T	1	2021-02-17	United States
ORF1ab_833_NA	ORF1ab	833	SRR14403430	15965	G	+T	0,0559701	2021-02-17	United States
ORF1ab_1634_NA	ORF1ab	1634	SRR14403430	18368	G	+T	0,0508021	2021-02-17	United States
ORF1ab_1653_D	ORF1ab	1653	SRR14403430	18424	A	G	0,997275	2021-02-17	United States
ORF1ab_1922_NA	ORF1ab	1922	SRR14403430	19231	G	+T	0,0530035	2021-02-17	United States
ORF1ab_2541_Y	ORF1ab	2541	SRR14403430	21088	G	T	0,995025	2021-02-17	United States
S_262_V	S	262	SRR14403430	22347	C	T	1	2021-02-17	United States
S_614_G	S	614	SRR14403430	23403	A	G	1	2021-02-17	United States
ORF3a_57_H	ORF3a	57	SRR14403430	25563	G	T	1	2021-02-17	United States
ORF3a_172_V	ORF3a	172	SRR14403430	25907	G	T	1	2021-02-17	United States
ORF3a_182_Y	ORF3a	182	SRR14403430	25936	C	T	0,482659	2021-02-17	United States
ORF7a_34_L	ORF7a	34	SRR14403430	27494	C	T	0,888	2021-02-17	United States
ORF8_18_R	ORF8	18	SRR14403430	27946	A	G	0,876404	2021-02-17	United States
ORF8_24_L	ORF8	24	SRR14403430	27964	C	T	1	2021-02-17	United States
N_67_S	N	67	SRR14403430	28472	C	T	0,997763	2021-02-17	United States
N_199_L	N	199	SRR14403430	28869	C	T	0,999294	2021-02-17	United States
N_260_NA	N	260	SRR14403430	29051	C	+A	0,0536278	2021-02-17	United States
ORF1ab_265_I	ORF1ab	265	SRR14403432	1059	C	T	1	2021-02-15	United States
ORF1ab_3158_T	ORF1ab	3158	SRR14403432	9738	G	C	1	2021-02-15	United States
ORF1ab_3220_T	ORF1ab	3220	SRR14403432	9923	G	A	1	2021-02-15	United States
ORF1ab_3220_V	ORF1ab	3220	SRR14403432	9924	C	T	1	2021-02-15	United States
ORF1ab_3858_I	ORF1ab	3858	SRR14403432	11837	G	A	1	2021-02-15	United States
ORF1ab_314_L	ORF1ab	314	SRR14403432	14408	C	T	1	2021-02-15	United States
ORF1ab_976_L	ORF1ab	976	SRR14403432	16394	C	T	1	2021-02-15	United States
ORF1ab_1183_Y	ORF1ab	1183	SRR14403432	17014	G	T	1	2021-02-15	United States
ORF1ab_1961_A	ORF1ab	1961	SRR14403432	19349	T	C	1	2021-02-15	United States
S_13_I	S	13	SRR14403432	21600	G	T	0,994947	2021-02-15	United States
S_152_C	S	152	SRR14403432	22018	G	T	1	2021-02-15	United States
S_452_R	S	452	SRR14403432	22917	T	G	1	2021-02-15	United States
S_614_G	S	614	SRR14403432	23403	A	G	0,999459	2021-02-15	United States
S_808_E	S	808	SRR14403432	23986	T	A	0,999384	2021-02-15	United States
ORF3a_57_H	ORF3a	57	SRR14403432	25563	G	T	1	2021-02-15	United States
M_17_NA	M	17	SRR14403432	26573	T	-GAACAATGGAACCTAGTAATAGGTTTCCTA	0,0576553	2021-02-15	United States
N_205_I	N	205	SRR14403432	28887	C	T	1	2021-02-15	United States
ORF1ab_265_I	ORF1ab	265	SRR14403434	1059	C	T	1	2021-02-17	United States
ORF1ab_346_I	ORF1ab	346	SRR14403434	1302	C	T	0,998952	2021-02-17	United States
ORF1ab_2024_L	ORF1ab	2024	SRR14403434	6336	C	T	0,996008	2021-02-17	United States
ORF1ab_3459_M	ORF1ab	3459	SRR14403434	10641	C	T	1	2021-02-17	United States
ORF1ab_4205_V	ORF1ab	4205	SRR14403434	12878	A	G	1	2021-02-17	United States
ORF1ab_314_L	ORF1ab	314	SRR14403434	14408	C	T	0,995918	2021-02-17	United States
ORF1ab_1183_Y	ORF1ab	1183	SRR14403434	17014	G	T	0,99093	2021-02-17	United States
ORF1ab_2223_L	ORF1ab	2223	SRR14403434	20134	G	T	1	2021-02-17	United States
S_13_I	S	13	SRR14403434	21600	G	T	1	2021-02-17	United States
S_152_C	S	152	SRR14403434	22018	G	T	1	2021-02-17	United States
S_452_R	S	452	SRR14403434	22917	T	G	0,997429	2021-02-17	United States
S_614_G	S	614	SRR14403434	23403	A	G	1	2021-02-17	United States
S_1190_V	S	1190	SRR14403434	25131	C	T	0,99661	2021-02-17	United States
ORF3a_57_H	ORF3a	57	SRR14403434	25563	G	T	1	2021-02-17	United States
E_54_NA	E	54	SRR14403434	26405	C	+T	0,0788913	2021-02-17	United States
E_55_F	E	55	SRR14403434	26408	C	T	1	2021-02-17	United States
M_188_S	M	188	SRR14403434	27084	G	T	0,997484	2021-02-17	United States
ORF7a_54_NA	ORF7a	54	SRR14403434	27554	T	-TGCACTGACTTGCTTTAGCACTCAATTTGCTTTTGCTTGTCCTGACGGCGTAAAACACGTCTATCAGTTACGTGCCAGATCAGTTTCACCTA	0,131068	2021-02-17	United States
N_205_I	N	205	SRR14403434	28887	C	T	0,996499	2021-02-17	United States
ORF1ab_265_I	ORF1ab	265	SRR14403435	1059	C	T	1	2021-02-15	United States
ORF1ab_1305_N	ORF1ab	1305	SRR14403435	4180	G	T	1	2021-02-15	United States
ORF1ab_1306_V	ORF1ab	1306	SRR14403435	4182	C	T	1	2021-02-15	United States
ORF1ab_4205_V	ORF1ab	4205	SRR14403435	12878	A	G	0,999073	2021-02-15	United States
ORF1ab_314_L	ORF1ab	314	SRR14403435	14408	C	T	0,998249	2021-02-15	United States
ORF1ab_1183_Y	ORF1ab	1183	SRR14403435	17014	G	T	1	2021-02-15	United States
S_13_I	S	13	SRR14403435	21600	G	T	1	2021-02-15	United States
S_152_C	S	152	SRR14403435	22018	G	T	1	2021-02-15	United States
S_452_R	S	452	SRR14403435	22917	T	G	0,998117	2021-02-15	United States
S_614_G	S	614	SRR14403435	23403	A	G	1	2021-02-15	United States
ORF3a_21_N	ORF3a	21	SRR14403435	25455	G	T	1	2021-02-15	United States
ORF3a_57_H	ORF3a	57	SRR14403435	25563	G	T	1	2021-02-15	United States
ORF8_100_L	ORF8	100	SRR14403435	28191	G	T	1	2021-02-15	United States
N_205_I	N	205	SRR14403435	28887	C	T	0,998768	2021-02-15	United States
N_234_I	N	234	SRR14403435	28975	G	T	0,9987	2021-02-15	United States
ORF10_28_V	ORF10	28	SRR14403435	29640	C	T	0,999412	2021-02-15	United States
ORF1ab_265_I	ORF1ab	265	SRR14403436	1059	C	T	1	2021-02-17	United States
ORF1ab_2144_NA	ORF1ab	2144	SRR14403436	6696	C	+T	0,0653061	2021-02-17	United States
ORF1ab_2648_I	ORF1ab	2648	SRR14403436	8208	C	T	0,991416	2021-02-17	United States
ORF1ab_4205_V	ORF1ab	4205	SRR14403436	12878	A	G	0,993789	2021-02-17	United States
ORF1ab_1183_Y	ORF1ab	1183	SRR14403436	17014	G	T	1	2021-02-17	United States
S_13_I	S	13	SRR14403436	21600	G	T	0,995951	2021-02-17	United States
S_152_C	S	152	SRR14403436	22018	G	T	1	2021-02-17	United States
S_452_R	S	452	SRR14403436	22917	T	G	1	2021-02-17	United States
S_614_G	S	614	SRR14403436	23403	A	G	1	2021-02-17	United States
ORF3a_57_H	ORF3a	57	SRR14403436	25563	G	T	1	2021-02-17	United States
ORF3a_124_T	ORF3a	124	SRR14403436	25763	T	C	0,995074	2021-02-17	United States
N_205_I	N	205	SRR14403436	28887	C	T	1	2021-02-17	United States
N_234_I	N	234	SRR14403436	28975	G	T	0,997634	2021-02-17	United States
ORF1ab_265_I	ORF1ab	265	SRR14403437	1059	C	T	1	2021-02-15	United States
ORF1ab_529_T	ORF1ab	529	SRR14403437	1851	T	C	0,998068	2021-02-15	United States
ORF1ab_3158_T	ORF1ab	3158	SRR14403437	9738	G	C	0,994638	2021-02-15	United States
ORF1ab_314_L	ORF1ab	314	SRR14403437	14408	C	T	1	2021-02-15	United States
ORF1ab_1183_Y	ORF1ab	1183	SRR14403437	17014	G	T	1	2021-02-15	United States
S_13_I	S	13	SRR14403437	21600	G	T	0,980198	2021-02-15	United States
S_152_C	S	152	SRR14403437	22018	G	T	0,998131	2021-02-15	United States
S_452_R	S	452	SRR14403437	22917	T	G	0,997509	2021-02-15	United States
S_614_G	S	614	SRR14403437	23403	A	G	0,993183	2021-02-15	United States
S_1252_F	S	1252	SRR14403437	25317	C	T	0,99753	2021-02-15	United States
ORF3a_57_H	ORF3a	57	SRR14403437	25563	G	T	1	2021-02-15	United States
ORF3a_225_A	ORF3a	225	SRR14403437	26066	T	C	0,996516	2021-02-15	United States
ORF7a_100_NA	ORF7a	100	SRR14403437	27692	T	-TTTTCTTA	0,0758621	2021-02-15	United States
N_205_I	N	205	SRR14403437	28887	C	T	0,995795	2021-02-15	United States
ORF1ab_265_I	ORF1ab	265	SRR14403438	1059	C	T	1	2021-02-15	United States
ORF1ab_2606_I	ORF1ab	2606	SRR14403438	8083	G	A	0,997691	2021-02-15	United States
ORF1ab_3352_F	ORF1ab	3352	SRR14403438	10319	C	T	1	2021-02-15	United States
ORF1ab_314_L	ORF1ab	314	SRR14403438	14408	C	T	1	2021-02-15	United States
ORF1ab_1653_D	ORF1ab	1653	SRR14403438	18424	A	G	1	2021-02-15	United States
ORF1ab_2613_C	ORF1ab	2613	SRR14403438	21304	C	T	0,997672	2021-02-15	United States
S_614_G	S	614	SRR14403438	23403	A	G	0,999154	2021-02-15	United States
ORF3a_57_H	ORF3a	57	SRR14403438	25563	G	T	0,999073	2021-02-15	United States
ORF3a_172_V	ORF3a	172	SRR14403438	25907	G	T	1	2021-02-15	United States
ORF8_24_L	ORF8	24	SRR14403438	27964	C	T	0,997625	2021-02-15	United States
N_67_S	N	67	SRR14403438	28472	C	T	1	2021-02-15	United States
N_199_L	N	199	SRR14403438	28869	C	T	0,999224	2021-02-15	United States
N_377_Y	N	377	SRR14403438	29402	G	T	0,998106	2021-02-15	United States
ORF1ab_265_I	ORF1ab	265	SRR14403439	1059	C	T	0,99901	2021-02-15	United States
ORF1ab_1649_S	ORF1ab	1649	SRR14403439	5210	G	T	1	2021-02-15	United States
ORF1ab_3146_T	ORF1ab	3146	SRR14403439	9702	T	C	0,997268	2021-02-15	United States
ORF1ab_3352_F	ORF1ab	3352	SRR14403439	10319	C	T	1	2021-02-15	United States
ORF1ab_314_L	ORF1ab	314	SRR14403439	14408	C	T	0,9984	2021-02-15	United States
ORF1ab_767_L	ORF1ab	767	SRR14403439	15766	G	T	0,998785	2021-02-15	United States
ORF1ab_1653_D	ORF1ab	1653	SRR14403439	18424	A	G	0,998514	2021-02-15	United States
ORF1ab_1691_L	ORF1ab	1691	SRR14403439	18538	G	T	0,997199	2021-02-15	United States
ORF1ab_2613_C	ORF1ab	2613	SRR14403439	21304	C	T	1	2021-02-15	United States
S_520_S	S	520	SRR14403439	23120	G	T	0,998963	2021-02-15	United States
S_614_G	S	614	SRR14403439	23403	A	G	1	2021-02-15	United States
ORF3a_6_S	ORF3a	6	SRR14403439	25410	A	T	0,999167	2021-02-15	United States
ORF3a_57_H	ORF3a	57	SRR14403439	25563	G	T	1	2021-02-15	United States
ORF3a_180_P	ORF3a	180	SRR14403439	25930	T	C	0,997278	2021-02-15	United States
ORF8_24_L	ORF8	24	SRR14403439	27964	C	T	1	2021-02-15	United States
N_67_S	N	67	SRR14403439	28472	C	T	1	2021-02-15	United States
N_199_L	N	199	SRR14403439	28869	C	T	1	2021-02-15	United States
N_243_S	N	243	SRR14403439	29000	G	A	0,924597	2021-02-15	United States
N_373_E	N	373	SRR14403439	29390	A	G	0,999083	2021-02-15	United States
N_389_L	N	389	SRR14403439	29439	A	T	0,997186	2021-02-15	United States
ORF1ab_140_NA	ORF1ab	140	SRR14403440	685	A	-AAGTCATTT	0,0653086	2021-02-17	United States
ORF1ab_247_R	ORF1ab	247	SRR14403440	1005	A	G	0,0551583	2021-02-17	United States
ORF1ab_260_NA	ORF1ab	260	SRR14403440	1044	C	+A	0,0538302	2021-02-17	United States
ORF1ab_265_I	ORF1ab	265	SRR14403440	1059	C	T	1	2021-02-17	United States
ORF1ab_479_NA	ORF1ab	479	SRR14403440	1701	C	+T	0,101366	2021-02-17	United States
ORF1ab_509_NA	ORF1ab	509	SRR14403440	1792	T	-A	0,0555556	2021-02-17	United States
ORF1ab_622_NA	ORF1ab	622	SRR14403440	2129	G	+A	0,0508982	2021-02-17	United States
ORF1ab_699_E	ORF1ab	699	SRR14403440	2360	A	G	0,05	2021-02-17	United States
ORF1ab_1201_NA	ORF1ab	1201	SRR14403440	3866	C	-A	0,106464	2021-02-17	United States
ORF1ab_1295_NA	ORF1ab	1295	SRR14403440	4148	G	+T	0,0634648	2021-02-17	United States
ORF1ab_1348_R	ORF1ab	1348	SRR14403440	4308	A	G	0,0598086	2021-02-17	United States
ORF1ab_2697_C	ORF1ab	2697	SRR14403440	8354	C	T	0,0680628	2021-02-17	United States
ORF1ab_3158_T	ORF1ab	3158	SRR14403440	9738	G	C	1	2021-02-17	United States
ORF1ab_3170_NA	ORF1ab	3170	SRR14403440	9773	G	+T	0,0851735	2021-02-17	United States
ORF1ab_3694_F	ORF1ab	3694	SRR14403440	11345	C	T	0,999081	2021-02-17	United States
ORF1ab_3810_NA	ORF1ab	3810	SRR14403440	11695	T	-TATG	0,0691244	2021-02-17	United States
ORF1ab_3843_N	ORF1ab	3843	SRR14403440	11794	A	T	0,0762332	2021-02-17	United States
ORF1ab_4215_NA	ORF1ab	4215	SRR14403440	12910	T	-G	0,0721884	2021-02-17	United States
ORF1ab_314_L	ORF1ab	314	SRR14403440	14408	C	T	1	2021-02-17	United States
ORF1ab_461_NA	ORF1ab	461	SRR14403440	14850	A	-TTT	0,108197	2021-02-17	United States
ORF1ab_472_G	ORF1ab	472	SRR14403440	14882	A	G	0,0736498	2021-02-17	United States
ORF1ab_753_P	ORF1ab	753	SRR14403440	15724	G	C	0,100346	2021-02-17	United States
ORF1ab_833_NA	ORF1ab	833	SRR14403440	15965	G	+T	0,0540445	2021-02-17	United States
ORF1ab_1183_Y	ORF1ab	1183	SRR14403440	17014	G	T	1	2021-02-17	United States
ORF1ab_1730_NA	ORF1ab	1730	SRR14403440	18657	C	-TG	0,0819838	2021-02-17	United States
ORF1ab_1826_*	ORF1ab	1826	SRR14403440	18943	G	T	0,0661765	2021-02-17	United States
ORF1ab_1858_S	ORF1ab	1858	SRR14403440	19040	A	G	0,112211	2021-02-17	United States
ORF1ab_2172_NA	ORF1ab	2172	SRR14403440	19983	C	-T	0,101183	2021-02-17	United States
ORF1ab_2172_NA	ORF1ab	2172	SRR14403440	19983	C	+T	0,180026	2021-02-17	United States
ORF1ab_2495_NA	ORF1ab	2495	SRR14403440	20951	C	-AG	0,0753425	2021-02-17	United States
ORF1ab_2545_NA	ORF1ab	2545	SRR14403440	21101	G	+T	0,0634328	2021-02-17	United States
S_13_I	S	13	SRR14403440	21600	G	T	0,998866	2021-02-17	United States
S_152_C	S	152	SRR14403440	22018	G	T	1	2021-02-17	United States
S_186_NA	S	186	SRR14403440	22120	C	+A	0,0567067	2021-02-17	United States
S_261_R	S	261	SRR14403440	22343	G	C	0,125969	2021-02-17	United States
S_452_R	S	452	SRR14403440	22917	T	G	0,996283	2021-02-17	United States
S_557_R	S	557	SRR14403440	23232	A	G	0,0625	2021-02-17	United States
S_614_G	S	614	SRR14403440	23403	A	G	1	2021-02-17	United States
S_666_NA	S	666	SRR14403440	23560	T	-GGTGCAGGTATA	0,083499	2021-02-17	United States
S_871_P	S	871	SRR14403440	24173	G	C	0,0563063	2021-02-17	United States
S_932_NA	S	932	SRR14403440	24358	C	+A	0,0874439	2021-02-17	United States
S_1216_NA	S	1216	SRR14403440	25208	A	+T	0,0632302	2021-02-17	United States
ORF3a_6_NA	ORF3a	6	SRR14403440	25408	A	-G	0,11811	2021-02-17	United States
ORF3a_57_H	ORF3a	57	SRR14403440	25563	G	T	1	2021-02-17	United States
ORF3a_61_R	ORF3a	61	SRR14403440	25574	A	G	0,0564159	2021-02-17	United States
M_143_L	M	143	SRR14403440	26949	G	T	0,113565	2021-02-17	United States
ORF7a_1_I	ORF7a	1	SRR14403440	27396	G	A	0,0558615	2021-02-17	United States
ORF7a_57_A	ORF7a	57	SRR14403440	27562	A	G	0,0863095	2021-02-17	United States
ORF8_117_NA	ORF8	117	SRR14403440	28242	G	+T	0,0770801	2021-02-17	United States
N_205_I	N	205	SRR14403440	28887	C	T	0,999265	2021-02-17	United States
ORF1ab_265_I	ORF1ab	265	SRR14403441	1059	C	T	0,997674	2021-02-17	United States
ORF1ab_2080_V	ORF1ab	2080	SRR14403441	6504	C	T	0,990291	2021-02-17	United States
ORF1ab_3352_F	ORF1ab	3352	SRR14403441	10319	C	T	0,997797	2021-02-17	United States
ORF1ab_3718_F	ORF1ab	3718	SRR14403441	11417	G	T	0,995485	2021-02-17	United States
ORF1ab_314_L	ORF1ab	314	SRR14403441	14408	C	T	1	2021-02-17	United States
ORF1ab_1452_L	ORF1ab	1452	SRR14403441	17822	C	T	0,994334	2021-02-17	United States
ORF1ab_1653_D	ORF1ab	1653	SRR14403441	18424	A	G	0,996479	2021-02-17	United States
ORF1ab_2204_L	ORF1ab	2204	SRR14403441	20078	C	T	0,993939	2021-02-17	United States
ORF1ab_2613_C	ORF1ab	2613	SRR14403441	21304	C	T	0,996094	2021-02-17	United States
S_18_F	S	18	SRR14403441	21614	C	T	0,995475	2021-02-17	United States
S_614_G	S	614	SRR14403441	23403	A	G	1	2021-02-17	United States
S_780_Q	S	780	SRR14403441	23900	G	C	0,996894	2021-02-17	United States
ORF3a_57_H	ORF3a	57	SRR14403441	25563	G	T	1	2021-02-17	United States
ORF3a_172_V	ORF3a	172	SRR14403441	25907	G	T	0,986014	2021-02-17	United States
ORF8_17_Y	ORF8	17	SRR14403441	27942	C	T	1	2021-02-17	United States
ORF8_24_L	ORF8	24	SRR14403441	27964	C	T	0,99505	2021-02-17	United States
N_67_S	N	67	SRR14403441	28472	C	T	1	2021-02-17	United States
N_199_L	N	199	SRR14403441	28869	C	T	0,998155	2021-02-17	United States
N_209_T	N	209	SRR14403441	28899	G	C	0,99722	2021-02-17	United States
ORF1ab_265_I	ORF1ab	265	SRR14403442	1059	C	T	0,998805	2021-02-18	United States
ORF1ab_1679_V	ORF1ab	1679	SRR14403442	5301	C	T	1	2021-02-18	United States
ORF1ab_2144_NA	ORF1ab	2144	SRR14403442	6696	C	+T	0,076661	2021-02-18	United States
ORF1ab_2606_I	ORF1ab	2606	SRR14403442	8083	G	A	1	2021-02-18	United States
ORF1ab_3352_F	ORF1ab	3352	SRR14403442	10319	C	T	1	2021-02-18	United States
ORF1ab_3718_F	ORF1ab	3718	SRR14403442	11417	G	T	1	2021-02-18	United States
ORF1ab_314_L	ORF1ab	314	SRR14403442	14408	C	T	1	2021-02-18	United States
ORF1ab_785_V	ORF1ab	785	SRR14403442	15820	A	G	1	2021-02-18	United States
ORF1ab_1643_V	ORF1ab	1643	SRR14403442	18395	C	T	1	2021-02-18	United States
ORF1ab_1653_D	ORF1ab	1653	SRR14403442	18424	A	G	1	2021-02-18	United States
ORF1ab_2172_NA	ORF1ab	2172	SRR14403442	19983	C	+T	0,0551948	2021-02-18	United States
ORF1ab_2613_C	ORF1ab	2613	SRR14403442	21304	C	T	1	2021-02-18	United States
S_614_G	S	614	SRR14403442	23403	A	G	0,998163	2021-02-18	United States
ORF3a_57_H	ORF3a	57	SRR14403442	25563	G	T	1	2021-02-18	United States
ORF3a_155_Y	ORF3a	155	SRR14403442	25855	G	T	1	2021-02-18	United States
ORF3a_172_V	ORF3a	172	SRR14403442	25907	G	T	1	2021-02-18	United States
ORF8_24_L	ORF8	24	SRR14403442	27964	C	T	1	2021-02-18	United States
N_67_S	N	67	SRR14403442	28472	C	T	1	2021-02-18	United States
N_199_L	N	199	SRR14403442	28869	C	T	0,996568	2021-02-18	United States
N_377_Y	N	377	SRR14403442	29402	G	T	1	2021-02-18	United States
ORF1ab_265_I	ORF1ab	265	SRR14403443	1059	C	T	0,999781	2021-02-18	United States
ORF1ab_547_V	ORF1ab	547	SRR14403443	1904	A	G	0,999112	2021-02-18	United States
ORF1ab_1795_T	ORF1ab	1795	SRR14403443	5649	A	C	1	2021-02-18	United States
ORF1ab_2144_NA	ORF1ab	2144	SRR14403443	6696	C	+T	0,0636071	2021-02-18	United States
ORF1ab_3352_F	ORF1ab	3352	SRR14403443	10319	C	T	0,997632	2021-02-18	United States
ORF1ab_3729_R	ORF1ab	3729	SRR14403443	11451	A	G	0,999652	2021-02-18	United States
ORF1ab_314_L	ORF1ab	314	SRR14403443	14408	C	T	1	2021-02-18	United States
ORF1ab_1653_D	ORF1ab	1653	SRR14403443	18424	A	G	0,999219	2021-02-18	United States
ORF1ab_2278_*	ORF1ab	2278	SRR14403443	20300	T	G	0,0529801	2021-02-18	United States
ORF1ab_2613_C	ORF1ab	2613	SRR14403443	21304	C	T	0,999743	2021-02-18	United States
S_484_K	S	484	SRR14403443	23012	G	A	0,998947	2021-02-18	United States
S_614_G	S	614	SRR14403443	23403	A	G	0,997598	2021-02-18	United States
ORF3a_57_H	ORF3a	57	SRR14403443	25563	G	T	0,998861	2021-02-18	United States
ORF3a_172_V	ORF3a	172	SRR14403443	25907	G	T	0,988889	2021-02-18	United States
ORF8_24_L	ORF8	24	SRR14403443	27964	C	T	0,999588	2021-02-18	United States
N_67_S	N	67	SRR14403443	28472	C	T	0,999511	2021-02-18	United States
N_199_L	N	199	SRR14403443	28869	C	T	0,999406	2021-02-18	United States
ORF1ab_265_I	ORF1ab	265	SRR14403444	1059	C	T	1	2021-02-17	United States
ORF1ab_3158_T	ORF1ab	3158	SRR14403444	9738	G	C	0,996805	2021-02-17	United States
ORF1ab_3694_F	ORF1ab	3694	SRR14403444	11345	C	T	0,994544	2021-02-17	United States
ORF1ab_314_L	ORF1ab	314	SRR14403444	14408	C	T	1	2021-02-17	United States
ORF1ab_976_L	ORF1ab	976	SRR14403444	16394	C	T	0,993421	2021-02-17	United States
ORF1ab_1183_Y	ORF1ab	1183	SRR14403444	17014	G	T	0,998555	2021-02-17	United States
S_13_I	S	13	SRR14403444	21600	G	T	0,989201	2021-02-17	United States
S_152_C	S	152	SRR14403444	22018	G	T	1	2021-02-17	United States
S_452_R	S	452	SRR14403444	22917	T	G	0,998267	2021-02-17	United States
S_614_G	S	614	SRR14403444	23403	A	G	0,998387	2021-02-17	United States
ORF3a_57_H	ORF3a	57	SRR14403444	25563	G	T	1	2021-02-17	United States
N_205_I	N	205	SRR14403444	28887	C	T	0,998642	2021-02-17	United States
ORF1ab_265_I	ORF1ab	265	SRR14403445	1059	C	T	0,99843	2021-02-18	United States
ORF1ab_516_NA	ORF1ab	516	SRR14403445	1813	T	+A	0,0763247	2021-02-18	United States
ORF1ab_2542_NA	ORF1ab	2542	SRR14403445	7889	G	+T	0,0613288	2021-02-18	United States
ORF1ab_2710_V	ORF1ab	2710	SRR14403445	8394	C	T	0,0530612	2021-02-18	United States
ORF1ab_3158_T	ORF1ab	3158	SRR14403445	9738	G	C	0,972561	2021-02-18	United States
ORF1ab_3603_NA	ORF1ab	3603	SRR14403445	11074	C	+T	0,0561122	2021-02-18	United States
ORF1ab_3606_NA	ORF1ab	3606	SRR14403445	11082	T	-G	0,129388	2021-02-18	United States
ORF1ab_3606_F	ORF1ab	3606	SRR14403445	11083	G	T	0,998607	2021-02-18	United States
ORF1ab_3768_NA	ORF1ab	3768	SRR14403445	11567	A	+T	0,0531845	2021-02-18	United States
ORF1ab_3917_NA	ORF1ab	3917	SRR14403445	12014	G	+T	0,0576331	2021-02-18	United States
ORF1ab_314_L	ORF1ab	314	SRR14403445	14408	C	T	0,997722	2021-02-18	United States
ORF1ab_1088_NA	ORF1ab	1088	SRR14403445	16729	C	-T	0,109244	2021-02-18	United States
ORF1ab_1183_Y	ORF1ab	1183	SRR14403445	17014	G	T	0,992711	2021-02-18	United States
ORF1ab_2659_NA	ORF1ab	2659	SRR14403445	21443	T	-A	0,0514851	2021-02-18	United States
S_13_I	S	13	SRR14403445	21600	G	T	0,999081	2021-02-18	United States
S_152_C	S	152	SRR14403445	22018	G	T	1	2021-02-18	United States
S_219_NA	S	219	SRR14403445	22218	G	+TT	0,0857143	2021-02-18	United States
S_219_NA	S	219	SRR14403445	22218	G	+T	0,0649351	2021-02-18	United States
S_258_L	S	258	SRR14403445	22335	G	T	0,995868	2021-02-18	United States
S_274_NA	S	274	SRR14403445	22383	C	+T	0,0609244	2021-02-18	United States
S_452_R	S	452	SRR14403445	22917	T	G	0,996248	2021-02-18	United States
S_614_G	S	614	SRR14403445	23403	A	G	1	2021-02-18	United States
ORF3a_57_H	ORF3a	57	SRR14403445	25563	G	T	0,995804	2021-02-18	United States
ORF3a_248_NA	ORF3a	248	SRR14403445	26135	C	+A	0,0625465	2021-02-18	United States
ORF8_65_V	ORF8	65	SRR14403445	28087	C	T	0,996344	2021-02-18	United States
N_205_I	N	205	SRR14403445	28887	C	T	0,996488	2021-02-18	United States
ORF1ab_959_S	ORF1ab	959	SRR14403446	3140	C	T	1	2021-02-15	United States
ORF1ab_3255_I	ORF1ab	3255	SRR14403446	10029	C	T	1	2021-02-15	United States
ORF1ab_3618_V	ORF1ab	3618	SRR14403446	11117	A	G	0,997009	2021-02-15	United States
ORF1ab_4175_I	ORF1ab	4175	SRR14403446	12789	C	T	1	2021-02-15	United States
ORF1ab_314_L	ORF1ab	314	SRR14403446	14408	C	T	0,997167	2021-02-15	United States
S_478_K	S	478	SRR14403446	22995	C	A	0,99717	2021-02-15	United States
S_614_G	S	614	SRR14403446	23403	A	G	1	2021-02-15	United States
S_681_H	S	681	SRR14403446	23604	C	A	0,997849	2021-02-15	United States
S_732_A	S	732	SRR14403446	23756	A	G	0,997872	2021-02-15	United States
ORF3a_19_A	ORF3a	19	SRR14403446	25448	A	C	0,99697	2021-02-15	United States
ORF7b_24_I	ORF7b	24	SRR14403446	27827	G	T	0,996689	2021-02-15	United States
N_203_K	N	203	SRR14403446	28881	G	A	0,999024	2021-02-15	United States
N_204_R	N	204	SRR14403446	28883	G	C	0,998698	2021-02-15	United States
ORF1ab_265_I	ORF1ab	265	SRR14403447	1059	C	T	0,99701	2021-02-17	United States
ORF1ab_1542_I	ORF1ab	1542	SRR14403447	4890	C	T	0,996556	2021-02-17	United States
ORF1ab_2041_S	ORF1ab	2041	SRR14403447	6386	T	A	0,998557	2021-02-17	United States
ORF1ab_2144_NA	ORF1ab	2144	SRR14403447	6696	C	+T	0,0792011	2021-02-17	United States
ORF1ab_4205_V	ORF1ab	4205	SRR14403447	12878	A	G	0,998273	2021-02-17	United States
ORF1ab_314_S	ORF1ab	314	SRR14403447	14407	C	T	1	2021-02-17	United States
ORF1ab_314_L	ORF1ab	314	SRR14403447	14408	C	T	0,997743	2021-02-17	United States
ORF1ab_1183_Y	ORF1ab	1183	SRR14403447	17014	G	T	0,997516	2021-02-17	United States
S_13_I	S	13	SRR14403447	21600	G	T	0,999244	2021-02-17	United States
S_26_S	S	26	SRR14403447	21638	C	T	0,999222	2021-02-17	United States
S_152_C	S	152	SRR14403447	22018	G	T	0,998049	2021-02-17	United States
S_284_I	S	284	SRR14403447	22413	C	T	0,998042	2021-02-17	United States
S_452_R	S	452	SRR14403447	22917	T	G	0,997727	2021-02-17	United States
S_614_G	S	614	SRR14403447	23403	A	G	1	2021-02-17	United States
ORF3a_57_H	ORF3a	57	SRR14403447	25563	G	T	1	2021-02-17	United States
ORF3a_74_F	ORF3a	74	SRR14403447	25613	C	T	0,994915	2021-02-17	United States
ORF6_27_L	ORF6	27	SRR14403447	27281	G	T	0,996278	2021-02-17	United States
N_205_I	N	205	SRR14403447	28887	C	T	0,998212	2021-02-17	United States
N_260_NA	N	260	SRR14403447	29051	C	+A	0,055	2021-02-17	United States
N_380_L	N	380	SRR14403447	29412	A	T	0,997835	2021-02-17	United States
ORF10_8_V	ORF10	8	SRR14403447	29580	C	T	0,997948	2021-02-17	United States
ORF1ab_265_I	ORF1ab	265	SRR14403448	1059	C	T	1	2021-02-15	United States
ORF1ab_1473_V	ORF1ab	1473	SRR14403448	4683	C	T	1	2021-02-15	United States
ORF1ab_2144_NA	ORF1ab	2144	SRR14403448	6696	C	+T	0,0570033	2021-02-15	United States
ORF1ab_3595_G	ORF1ab	3595	SRR14403448	11049	T	G	0,998045	2021-02-15	United States
ORF1ab_3789_L	ORF1ab	3789	SRR14403448	11632	T	A	0,998909	2021-02-15	United States
ORF1ab_3790_F	ORF1ab	3790	SRR14403448	11634	G	T	0,998909	2021-02-15	United States
ORF1ab_4205_V	ORF1ab	4205	SRR14403448	12878	A	G	0,997611	2021-02-15	United States
ORF1ab_314_L	ORF1ab	314	SRR14403448	14408	C	T	1	2021-02-15	United States
ORF1ab_1183_Y	ORF1ab	1183	SRR14403448	17014	G	T	0,998643	2021-02-15	United States
S_13_I	S	13	SRR14403448	21600	G	T	0,999148	2021-02-15	United States
S_152_C	S	152	SRR14403448	22018	G	T	0,997059	2021-02-15	United States
S_452_R	S	452	SRR14403448	22917	T	G	0,995885	2021-02-15	United States
S_614_G	S	614	SRR14403448	23403	A	G	0,995807	2021-02-15	United States
ORF3a_57_H	ORF3a	57	SRR14403448	25563	G	T	1	2021-02-15	United States
ORF3a_86_F	ORF3a	86	SRR14403448	25650	G	T	0,983146	2021-02-15	United States
ORF6_57_L	ORF6	57	SRR14403448	27371	C	T	0,299578	2021-02-15	United States
ORF8_66_NA	ORF8	66	SRR14403448	28089	G	-GTTCTA	0,994231	2021-02-15	United States
N_205_I	N	205	SRR14403448	28887	C	T	0,997015	2021-02-15	United States
ORF1ab_265_I	ORF1ab	265	SRR14403449	1059	C	T	1	2021-02-15	United States
ORF1ab_3158_T	ORF1ab	3158	SRR14403449	9738	G	C	1	2021-02-15	United States
ORF1ab_314_L	ORF1ab	314	SRR14403449	14408	C	T	1	2021-02-15	United States
ORF1ab_976_L	ORF1ab	976	SRR14403449	16394	C	T	1	2021-02-15	United States
ORF1ab_1183_Y	ORF1ab	1183	SRR14403449	17014	G	T	0,978428	2021-02-15	United States
S_13_I	S	13	SRR14403449	21600	G	T	1	2021-02-15	United States
S_152_C	S	152	SRR14403449	22018	G	T	1	2021-02-15	United States
S_258_L	S	258	SRR14403449	22335	G	T	0,996667	2021-02-15	United States
S_452_R	S	452	SRR14403449	22917	T	G	0,998603	2021-02-15	United States
S_614_G	S	614	SRR14403449	23403	A	G	1	2021-02-15	United States
ORF3a_57_H	ORF3a	57	SRR14403449	25563	G	T	1	2021-02-15	United States
ORF8_65_V	ORF8	65	SRR14403449	28087	C	T	0,995699	2021-02-15	United States
N_205_I	N	205	SRR14403449	28887	C	T	0,999578	2021-02-15	United States
ORF1ab_265_I	ORF1ab	265	SRR14403450	1059	C	T	0,998856	2021-02-19	United States
ORF1ab_821_I	ORF1ab	821	SRR14403450	2727	C	T	1	2021-02-19	United States
ORF1ab_4205_V	ORF1ab	4205	SRR14403450	12878	A	G	1	2021-02-19	United States
ORF1ab_314_L	ORF1ab	314	SRR14403450	14408	C	T	0,99842	2021-02-19	United States
ORF1ab_1183_Y	ORF1ab	1183	SRR14403450	17014	G	T	1	2021-02-19	United States
ORF1ab_1290_I	ORF1ab	1290	SRR14403450	17336	C	T	1	2021-02-19	United States
ORF1ab_1674_T	ORF1ab	1674	SRR14403450	18488	T	C	0,569331	2021-02-19	United States
ORF1ab_2040_I	ORF1ab	2040	SRR14403450	19586	C	T	1	2021-02-19	United States
S_13_I	S	13	SRR14403450	21600	G	T	0,996769	2021-02-19	United States
S_152_C	S	152	SRR14403450	22018	G	T	1	2021-02-19	United States
S_452_R	S	452	SRR14403450	22917	T	G	1	2021-02-19	United States
S_614_G	S	614	SRR14403450	23403	A	G	1	2021-02-19	United States
S_845_V	S	845	SRR14403450	24096	C	T	0,99854	2021-02-19	United States
ORF3a_57_H	ORF3a	57	SRR14403450	25563	G	T	0,998919	2021-02-19	United States
ORF7b_42_Y	ORF7b	42	SRR14403450	27879	C	T	1	2021-02-19	United States
N_152_V	N	152	SRR14403450	28728	C	T	0,999502	2021-02-19	United States
N_205_I	N	205	SRR14403450	28887	C	T	0,999375	2021-02-19	United States
ORF1ab_265_I	ORF1ab	265	SRR14403451	1059	C	T	1	2021-02-15	United States
ORF1ab_1473_V	ORF1ab	1473	SRR14403451	4683	C	T	1	2021-02-15	United States
ORF1ab_3595_G	ORF1ab	3595	SRR14403451	11049	T	G	0,998152	2021-02-15	United States
ORF1ab_3789_L	ORF1ab	3789	SRR14403451	11632	T	A	0,9975	2021-02-15	United States
ORF1ab_3790_F	ORF1ab	3790	SRR14403451	11634	G	T	0,998123	2021-02-15	United States
ORF1ab_4205_V	ORF1ab	4205	SRR14403451	12878	A	G	0,990783	2021-02-15	United States
ORF1ab_1183_Y	ORF1ab	1183	SRR14403451	17014	G	T	0,997006	2021-02-15	United States
S_13_I	S	13	SRR14403451	21600	G	T	0,992248	2021-02-15	United States
S_152_C	S	152	SRR14403451	22018	G	T	0,99773	2021-02-15	United States
S_452_R	S	452	SRR14403451	22917	T	G	0,999136	2021-02-15	United States
S_614_G	S	614	SRR14403451	23403	A	G	1	2021-02-15	United States
ORF3a_57_H	ORF3a	57	SRR14403451	25563	G	T	1	2021-02-15	United States
ORF3a_86_F	ORF3a	86	SRR14403451	25650	G	T	0,9965	2021-02-15	United States
ORF8_66_NA	ORF8	66	SRR14403451	28089	G	-GTTCTA	0,992908	2021-02-15	United States
N_205_I	N	205	SRR14403451	28887	C	T	0,993171	2021-02-15	United States
ORF1ab_474_T	ORF1ab	474	SRR14403452	1685	G	A	0,997031	2021-02-19	United States
ORF1ab_751_L	ORF1ab	751	SRR14403452	2516	G	T	0,993377	2021-02-19	United States
ORF1ab_1912_V	ORF1ab	1912	SRR14403452	5999	A	G	1	2021-02-19	United States
ORF1ab_3353_R	ORF1ab	3353	SRR14403452	10323	A	G	0,994437	2021-02-19	United States
ORF1ab_4077_C	ORF1ab	4077	SRR14403452	12495	A	G	0,998875	2021-02-19	United States
ORF1ab_314_L	ORF1ab	314	SRR14403452	14408	C	T	1	2021-02-19	United States
ORF1ab_1682_S	ORF1ab	1682	SRR14403452	18511	C	T	0,99789	2021-02-19	United States
ORF1ab_2200_E	ORF1ab	2200	SRR14403452	20065	A	G	0,988024	2021-02-19	United States
S_138_Y	S	138	SRR14403452	21974	G	T	0,997826	2021-02-19	United States
S_614_G	S	614	SRR14403452	23403	A	G	1	2021-02-19	United States
ORF3a_62_T	ORF3a	62	SRR14403452	25577	T	C	1	2021-02-19	United States
N_7_K	N	7	SRR14403452	28292	C	A	1	2021-02-19	United States
N_194_L	N	194	SRR14403452	28854	C	T	0,997871	2021-02-19	United States
N_234_I	N	234	SRR14403452	28975	G	T	0,998201	2021-02-19	United States
ORF1ab_265_I	ORF1ab	265	SRR14403453	1059	C	T	1	2021-02-19	United States
ORF1ab_2144_NA	ORF1ab	2144	SRR14403453	6696	C	+T	0,080429	2021-02-19	United States
ORF1ab_3947_D	ORF1ab	3947	SRR14403453	12106	G	T	0,999295	2021-02-19	United States
ORF1ab_4205_V	ORF1ab	4205	SRR14403453	12878	A	G	1	2021-02-19	United States
ORF1ab_314_L	ORF1ab	314	SRR14403453	14408	C	T	1	2021-02-19	United States
ORF1ab_1183_Y	ORF1ab	1183	SRR14403453	17014	G	T	0,977244	2021-02-19	United States
ORF1ab_2172_NA	ORF1ab	2172	SRR14403453	19983	C	+T	0,0561798	2021-02-19	United States
ORF1ab_2545_NA	ORF1ab	2545	SRR14403453	21101	G	+T	0,0562061	2021-02-19	United States
S_13_I	S	13	SRR14403453	21600	G	T	1	2021-02-19	United States
S_152_C	S	152	SRR14403453	22018	G	T	1	2021-02-19	United States
S_452_R	S	452	SRR14403453	22917	T	G	1	2021-02-19	United States
S_614_G	S	614	SRR14403453	23403	A	G	1	2021-02-19	United States
ORF3a_49_V	ORF3a	49	SRR14403453	25538	G	T	0,997531	2021-02-19	United States
ORF3a_57_H	ORF3a	57	SRR14403453	25563	G	T	1	2021-02-19	United States
ORF8_100_L	ORF8	100	SRR14403453	28191	G	T	0,996354	2021-02-19	United States
N_205_I	N	205	SRR14403453	28887	C	T	1	2021-02-19	United States
N_234_I	N	234	SRR14403453	28975	G	T	0,993271	2021-02-19	United States
ORF1ab_265_I	ORF1ab	265	SRR14403456	1059	C	T	1	2021-02-15	United States
ORF1ab_2144_NA	ORF1ab	2144	SRR14403456	6696	C	+T	0,0510806	2021-02-15	United States
ORF1ab_3603_NA	ORF1ab	3603	SRR14403456	11074	C	+T	0,05	2021-02-15	United States
ORF1ab_4205_V	ORF1ab	4205	SRR14403456	12878	A	G	1	2021-02-15	United States
ORF1ab_1183_Y	ORF1ab	1183	SRR14403456	17014	G	T	1	2021-02-15	United States
S_13_I	S	13	SRR14403456	21600	G	T	0,996825	2021-02-15	United States
S_152_C	S	152	SRR14403456	22018	G	T	0,993068	2021-02-15	United States
S_452_R	S	452	SRR14403456	22917	T	G	1	2021-02-15	United States
S_614_G	S	614	SRR14403456	23403	A	G	0,99596	2021-02-15	United States
ORF3a_57_H	ORF3a	57	SRR14403456	25563	G	T	1	2021-02-15	United States
ORF8_100_L	ORF8	100	SRR14403456	28191	G	T	0,997101	2021-02-15	United States
N_205_I	N	205	SRR14403456	28887	C	T	0,996994	2021-02-15	United States
N_234_I	N	234	SRR14403456	28975	G	T	0,996798	2021-02-15	United States
ORF1ab_38_F	ORF1ab	38	SRR14403458	377	G	T	0,146459	2021-02-18	United States
ORF1ab_140_NA	ORF1ab	140	SRR14403458	685	A	-AAGTCATTT	0,102156	2021-02-18	United States
ORF1ab_175_L	ORF1ab	175	SRR14403458	789	G	T	0,130254	2021-02-18	United States
ORF1ab_230_NA	ORF1ab	230	SRR14403458	955	C	-TG	0,117039	2021-02-18	United States
ORF1ab_841_F	ORF1ab	841	SRR14403458	2786	A	T	0,179104	2021-02-18	United States
ORF1ab_882_NA	ORF1ab	882	SRR14403458	2910	C	+T	0,193798	2021-02-18	United States
ORF1ab_959_S	ORF1ab	959	SRR14403458	3140	C	T	1	2021-02-18	United States
ORF1ab_998_H	ORF1ab	998	SRR14403458	3259	G	T	0,231726	2021-02-18	United States
ORF1ab_1179_G	ORF1ab	1179	SRR14403458	3801	A	G	0,997238	2021-02-18	United States
ORF1ab_1562_W	ORF1ab	1562	SRR14403458	4950	T	G	0,185649	2021-02-18	United States
ORF1ab_1733_I	ORF1ab	1733	SRR14403458	5463	G	T	0,142857	2021-02-18	United States
ORF1ab_1827_C	ORF1ab	1827	SRR14403458	5745	A	G	0,0989487	2021-02-18	United States
ORF1ab_1933_NA	ORF1ab	1933	SRR14403458	6064	T	+A	0,245614	2021-02-18	United States
ORF1ab_2006_S	ORF1ab	2006	SRR14403458	6282	A	G	0,198068	2021-02-18	United States
ORF1ab_2165_F	ORF1ab	2165	SRR14403458	6759	G	T	0,184908	2021-02-18	United States
ORF1ab_2232_NA	ORF1ab	2232	SRR14403458	6961	G	-T	0,0871689	2021-02-18	United States
ORF1ab_2826_NA	ORF1ab	2826	SRR14403458	8742	G	+T	0,23913	2021-02-18	United States
ORF1ab_3035_T	ORF1ab	3035	SRR14403458	9369	T	C	0,1477	2021-02-18	United States
ORF1ab_3182_I	ORF1ab	3182	SRR14403458	9810	C	T	0,994746	2021-02-18	United States
ORF1ab_3255_I	ORF1ab	3255	SRR14403458	10029	C	T	0,992958	2021-02-18	United States
ORF1ab_3374_NA	ORF1ab	3374	SRR14403458	10386	C	+T	0,0758342	2021-02-18	United States
ORF1ab_3601_NA	ORF1ab	3601	SRR14403458	11067	C	+T	0,116637	2021-02-18	United States
ORF1ab_3603_NA	ORF1ab	3603	SRR14403458	11074	C	+T	0,132031	2021-02-18	United States
ORF1ab_3618_V	ORF1ab	3618	SRR14403458	11117	A	G	0,997526	2021-02-18	United States
ORF1ab_3758_NA	ORF1ab	3758	SRR14403458	11538	T	-TG	0,282517	2021-02-18	United States
ORF1ab_3782_NA	ORF1ab	3782	SRR14403458	11609	G	+T	0,0823699	2021-02-18	United States
ORF1ab_3967_V	ORF1ab	3967	SRR14403458	12165	C	T	0,14929	2021-02-18	United States
ORF1ab_4175_I	ORF1ab	4175	SRR14403458	12789	C	T	0,998435	2021-02-18	United States
ORF1ab_4228_NA	ORF1ab	4228	SRR14403458	12947	T	-TA	0,313178	2021-02-18	United States
ORF1ab_1415_NA	ORF1ab	1415	SRR14403458	17711	A	-AATAG	0,0805369	2021-02-18	United States
ORF1ab_1715_D	ORF1ab	1715	SRR14403458	18612	G	T	0,207108	2021-02-18	United States
ORF1ab_1848_NA	ORF1ab	1848	SRR14403458	19011	C	+A	0,170765	2021-02-18	United States
ORF1ab_2119_D	ORF1ab	2119	SRR14403458	19824	G	T	0,21745	2021-02-18	United States
ORF1ab_2223_NA	ORF1ab	2223	SRR14403458	20135	T	+A	0,284706	2021-02-18	United States
ORF1ab_2321_L	ORF1ab	2321	SRR14403458	20429	C	T	0,15942	2021-02-18	United States
ORF1ab_2375_NA	ORF1ab	2375	SRR14403458	20592	T	-A	0,18591	2021-02-18	United States
ORF1ab_2537_I	ORF1ab	2537	SRR14403458	21077	C	T	0,995516	2021-02-18	United States
ORF1ab_2681_NA	ORF1ab	2681	SRR14403458	21508	G	-A	0,223707	2021-02-18	United States
S_54_NA	S	54	SRR14403458	21722	T	-TG	0,229223	2021-02-18	United States
S_73_NA	S	73	SRR14403458	21781	C	+A	0,230665	2021-02-18	United States
S_478_K	S	478	SRR14403458	22995	C	A	0,996965	2021-02-18	United States
S_546_NA	S	546	SRR14403458	23199	T	-A	0,295864	2021-02-18	United States
S_558_NA	S	558	SRR14403458	23236	G	+T	0,549839	2021-02-18	United States
S_614_G	S	614	SRR14403458	23403	A	G	0,998922	2021-02-18	United States
S_681_H	S	681	SRR14403458	23604	C	A	0,99696	2021-02-18	United States
S_732_A	S	732	SRR14403458	23756	A	G	0,996923	2021-02-18	United States
S_1047_H	S	1047	SRR14403458	24701	T	C	0,110661	2021-02-18	United States
S_1105_K	S	1105	SRR14403458	24876	C	A	0,311111	2021-02-18	United States
S_1108_NA	S	1108	SRR14403458	24885	A	+T	0,308532	2021-02-18	United States
S_1229_I	S	1229	SRR14403458	25249	G	C	0,216279	2021-02-18	United States
S_1268_NA	S	1268	SRR14403458	25366	C	+A	0,0855188	2021-02-18	United States
E_19_P	E	19	SRR14403458	26300	T	C	0,172702	2021-02-18	United States
M_19_R	M	19	SRR14403458	26578	A	G	0,0947368	2021-02-18	United States
M_48_NA	M	48	SRR14403458	26665	T	+A	0,0608	2021-02-18	United States
ORF7a_30_NA	ORF7a	30	SRR14403458	27481	C	+T	0,0944602	2021-02-18	United States
ORF7a_38_E	ORF7a	38	SRR14403458	27506	G	A	0,0811388	2021-02-18	United States
N_16_NA	N	16	SRR14403458	28321	G	+T	0,219892	2021-02-18	United States
N_203_K	N	203	SRR14403458	28881	G	A	0,999267	2021-02-18	United States
N_204_R	N	204	SRR14403458	28883	G	C	0,999267	2021-02-18	United States
ORF1ab_265_I	ORF1ab	265	SRR14403459	1059	C	T	0,999084	2021-02-19	United States
ORF1ab_1322_I	ORF1ab	1322	SRR14403459	4230	C	T	1	2021-02-19	United States
ORF1ab_3352_F	ORF1ab	3352	SRR14403459	10319	C	T	0,998756	2021-02-19	United States
ORF1ab_3523_V	ORF1ab	3523	SRR14403459	10833	C	T	1	2021-02-19	United States
ORF1ab_314_L	ORF1ab	314	SRR14403459	14408	C	T	1	2021-02-19	United States
ORF1ab_1653_D	ORF1ab	1653	SRR14403459	18424	A	G	0,998084	2021-02-19	United States
ORF1ab_2613_C	ORF1ab	2613	SRR14403459	21304	C	T	1	2021-02-19	United States
S_177_I	S	177	SRR14403459	22093	G	A	0,997763	2021-02-19	United States
S_614_G	S	614	SRR14403459	23403	A	G	0,999117	2021-02-19	United States
ORF3a_57_H	ORF3a	57	SRR14403459	25563	G	T	0,998314	2021-02-19	United States
ORF3a_172_V	ORF3a	172	SRR14403459	25907	G	T	1	2021-02-19	United States
ORF8_24_L	ORF8	24	SRR14403459	27964	C	T	0,994819	2021-02-19	United States
N_67_S	N	67	SRR14403459	28472	C	T	0,998035	2021-02-19	United States
N_199_L	N	199	SRR14403459	28869	C	T	0,999145	2021-02-19	United States
ORF1ab_265_I	ORF1ab	265	SRR14403460	1059	C	T	0,998395	2021-02-17	United States
ORF1ab_1322_I	ORF1ab	1322	SRR14403460	4230	C	T	0,995989	2021-02-17	United States
ORF1ab_2144_NA	ORF1ab	2144	SRR14403460	6696	C	+T	0,0733333	2021-02-17	United States
ORF1ab_3352_F	ORF1ab	3352	SRR14403460	10319	C	T	0,99844	2021-02-17	United States
ORF1ab_3523_V	ORF1ab	3523	SRR14403460	10833	C	T	0,998705	2021-02-17	United States
ORF1ab_314_L	ORF1ab	314	SRR14403460	14408	C	T	1	2021-02-17	United States
ORF1ab_1653_D	ORF1ab	1653	SRR14403460	18424	A	G	0,998208	2021-02-17	United States
ORF1ab_2270_Y	ORF1ab	2270	SRR14403460	20275	G	T	0,995652	2021-02-17	United States
ORF1ab_2613_C	ORF1ab	2613	SRR14403460	21304	C	T	0,999018	2021-02-17	United States
S_177_I	S	177	SRR14403460	22093	G	A	0,998037	2021-02-17	United States
S_614_G	S	614	SRR14403460	23403	A	G	0,997835	2021-02-17	United States
ORF3a_57_H	ORF3a	57	SRR14403460	25563	G	T	1	2021-02-17	United States
ORF3a_172_V	ORF3a	172	SRR14403460	25907	G	T	0,994755	2021-02-17	United States
ORF8_24_L	ORF8	24	SRR14403460	27964	C	T	0,996885	2021-02-17	United States
N_67_S	N	67	SRR14403460	28472	C	T	1	2021-02-17	United States
N_199_L	N	199	SRR14403460	28869	C	T	0,996661	2021-02-17	United States
ORF1ab_959_S	ORF1ab	959	SRR14403462	3140	C	T	0,997743	2021-02-17	United States
ORF1ab_2033_T	ORF1ab	2033	SRR14403462	6362	G	A	0,995066	2021-02-17	United States
ORF1ab_2144_NA	ORF1ab	2144	SRR14403462	6696	C	+T	0,0705128	2021-02-17	United States
ORF1ab_3255_I	ORF1ab	3255	SRR14403462	10029	C	T	1	2021-02-17	United States
ORF1ab_3353_R	ORF1ab	3353	SRR14403462	10323	A	G	1	2021-02-17	United States
ORF1ab_3618_V	ORF1ab	3618	SRR14403462	11117	A	G	0,997323	2021-02-17	United States
ORF1ab_4175_I	ORF1ab	4175	SRR14403462	12789	C	T	0,996278	2021-02-17	United States
ORF1ab_314_L	ORF1ab	314	SRR14403462	14408	C	T	0,998392	2021-02-17	United States
S_478_K	S	478	SRR14403462	22995	C	A	0,995134	2021-02-17	United States
S_614_G	S	614	SRR14403462	23403	A	G	0,996795	2021-02-17	United States
S_681_H	S	681	SRR14403462	23604	C	A	1	2021-02-17	United States
S_732_A	S	732	SRR14403462	23756	A	G	0,998062	2021-02-17	United States
M_158_L	M	158	SRR14403462	26995	G	T	0,998771	2021-02-17	United States
N_203_K	N	203	SRR14403462	28881	G	A	0,998831	2021-02-17	United States
N_204_R	N	204	SRR14403462	28883	G	C	0,998249	2021-02-17	United States
ORF1ab_265_I	ORF1ab	265	SRR14403463	1059	C	T	0,998942	2021-02-17	United States
ORF1ab_531_G	ORF1ab	531	SRR14403463	1856	A	G	0,997227	2021-02-17	United States
ORF1ab_3166_F	ORF1ab	3166	SRR14403463	9761	G	T	1	2021-02-17	United States
ORF1ab_3221_I	ORF1ab	3221	SRR14403463	9928	G	T	1	2021-02-17	United States
ORF1ab_3352_F	ORF1ab	3352	SRR14403463	10319	C	T	0,997361	2021-02-17	United States
ORF1ab_275_Y	ORF1ab	275	SRR14403463	14290	G	T	1	2021-02-17	United States
ORF1ab_314_L	ORF1ab	314	SRR14403463	14408	C	T	1	2021-02-17	United States
ORF1ab_1653_D	ORF1ab	1653	SRR14403463	18424	A	G	0,995798	2021-02-17	United States
ORF1ab_2613_C	ORF1ab	2613	SRR14403463	21304	C	T	1	2021-02-17	United States
S_72_R	S	72	SRR14403463	21776	G	A	1	2021-02-17	United States
S_614_G	S	614	SRR14403463	23403	A	G	0,999049	2021-02-17	United States
ORF3a_57_H	ORF3a	57	SRR14403463	25563	G	T	1	2021-02-17	United States
ORF3a_172_V	ORF3a	172	SRR14403463	25907	G	T	1	2021-02-17	United States
ORF3a_223_I	ORF3a	223	SRR14403463	26060	C	T	1	2021-02-17	United States
ORF8_24_L	ORF8	24	SRR14403463	27964	C	T	1	2021-02-17	United States
N_67_S	N	67	SRR14403463	28472	C	T	1	2021-02-17	United States
N_199_L	N	199	SRR14403463	28869	C	T	0,999507	2021-02-17	United States
N_377_Y	N	377	SRR14403463	29402	G	T	0,998279	2021-02-17	United States
ORF10_10_S	ORF10	10	SRR14403463	29585	C	T	1	2021-02-17	United States
ORF1ab_265_I	ORF1ab	265	SRR14403464	1059	C	T	1	2021-02-18	United States
ORF1ab_714_R	ORF1ab	714	SRR14403464	2406	A	G	1	2021-02-18	United States
ORF1ab_940_D	ORF1ab	940	SRR14403464	3085	G	T	0,984772	2021-02-18	United States
ORF1ab_1839_V	ORF1ab	1839	SRR14403464	5780	A	G	0,998538	2021-02-18	United States
ORF1ab_4205_V	ORF1ab	4205	SRR14403464	12878	A	G	0,997685	2021-02-18	United States
ORF1ab_314_L	ORF1ab	314	SRR14403464	14408	C	T	1	2021-02-18	United States
ORF1ab_662_V	ORF1ab	662	SRR14403464	15452	G	T	0,998661	2021-02-18	United States
ORF1ab_1183_Y	ORF1ab	1183	SRR14403464	17014	G	T	1	2021-02-18	United States
S_13_I	S	13	SRR14403464	21600	G	T	1	2021-02-18	United States
S_152_C	S	152	SRR14403464	22018	G	T	1	2021-02-18	United States
S_452_R	S	452	SRR14403464	22917	T	G	1	2021-02-18	United States
S_614_G	S	614	SRR14403464	23403	A	G	1	2021-02-18	United States
ORF3a_57_H	ORF3a	57	SRR14403464	25563	G	T	1	2021-02-18	United States
N_205_I	N	205	SRR14403464	28887	C	T	0,999528	2021-02-18	United States
N_292_T	N	292	SRR14403464	29148	T	C	0,998129	2021-02-18	United States
ORF1ab_265_I	ORF1ab	265	SRR14403466	1059	C	T	0,998382	2021-02-19	United States
ORF1ab_849_V	ORF1ab	849	SRR14403466	2810	A	G	1	2021-02-19	United States
ORF1ab_1298_V	ORF1ab	1298	SRR14403466	4158	C	T	1	2021-02-19	United States
ORF1ab_1901_R	ORF1ab	1901	SRR14403466	5967	A	G	1	2021-02-19	United States
ORF1ab_2606_I	ORF1ab	2606	SRR14403466	8083	G	A	0,998636	2021-02-19	United States
ORF1ab_2846_I	ORF1ab	2846	SRR14403466	8802	C	T	0,995357	2021-02-19	United States
ORF1ab_3352_F	ORF1ab	3352	SRR14403466	10319	C	T	1	2021-02-19	United States
ORF1ab_314_L	ORF1ab	314	SRR14403466	14408	C	T	1	2021-02-19	United States
ORF1ab_1653_D	ORF1ab	1653	SRR14403466	18424	A	G	1	2021-02-19	United States
ORF1ab_2613_C	ORF1ab	2613	SRR14403466	21304	C	T	1	2021-02-19	United States
S_614_G	S	614	SRR14403466	23403	A	G	0,998551	2021-02-19	United States
S_1065_L	S	1065	SRR14403466	24755	G	T	0,568387	2021-02-19	United States
ORF3a_57_H	ORF3a	57	SRR14403466	25563	G	T	0,998355	2021-02-19	United States
ORF3a_172_V	ORF3a	172	SRR14403466	25907	G	T	1	2021-02-19	United States
ORF8_24_L	ORF8	24	SRR14403466	27964	C	T	1	2021-02-19	United States
ORF8_56_S	ORF8	56	SRR14403466	28059	C	T	1	2021-02-19	United States
N_67_S	N	67	SRR14403466	28472	C	T	1	2021-02-19	United States
N_199_L	N	199	SRR14403466	28869	C	T	0,999449	2021-02-19	United States
N_409_L	N	409	SRR14403466	29499	A	T	0,999217	2021-02-19	United States
ORF1ab_436_I	ORF1ab	436	SRR14403467	1572	C	T	0,99888	2021-02-19	United States
ORF1ab_2122_F	ORF1ab	2122	SRR14403467	6629	C	T	1	2021-02-19	United States
ORF1ab_2144_NA	ORF1ab	2144	SRR14403467	6696	C	+T	0,0512	2021-02-19	United States
ORF1ab_2242_F	ORF1ab	2242	SRR14403467	6990	C	T	0,998399	2021-02-19	United States
ORF1ab_4348_R	ORF1ab	4348	SRR14403467	13308	A	G	0,996078	2021-02-19	United States
ORF1ab_239_I	ORF1ab	239	SRR14403467	14183	C	T	0,997669	2021-02-19	United States
ORF1ab_314_L	ORF1ab	314	SRR14403467	14408	C	T	1	2021-02-19	United States
ORF1ab_2432_I	ORF1ab	2432	SRR14403467	20762	C	T	0,997812	2021-02-19	United States
S_614_G	S	614	SRR14403467	23403	A	G	1	2021-02-19	United States
S_1117_I	S	1117	SRR14403467	24912	C	T	1	2021-02-19	United States
ORF3a_223_I	ORF3a	223	SRR14403467	26060	C	T	0,995305	2021-02-19	United States
ORF7a_99_T	ORF7a	99	SRR14403467	27688	C	A	1	2021-02-19	United States
N_203_K	N	203	SRR14403467	28881	G	A	0,999009	2021-02-19	United States
N_204_R	N	204	SRR14403467	28883	G	C	0,999008	2021-02-19	United States
ORF1ab_265_I	ORF1ab	265	SRR14403468	1059	C	T	0,997337	2021-02-17	United States
ORF1ab_690_V	ORF1ab	690	SRR14403468	2334	C	T	1	2021-02-17	United States
ORF1ab_2144_NA	ORF1ab	2144	SRR14403468	6696	C	+T	0,0891862	2021-02-17	United States
ORF1ab_2582_V	ORF1ab	2582	SRR14403468	8010	A	T	0,998936	2021-02-17	United States
ORF1ab_3162_E	ORF1ab	3162	SRR14403468	9749	A	G	0,988449	2021-02-17	United States
ORF1ab_3201_P	ORF1ab	3201	SRR14403468	9867	T	C	1	2021-02-17	United States
ORF1ab_3209_V	ORF1ab	3209	SRR14403468	9891	C	T	1	2021-02-17	United States
ORF1ab_3359_S	ORF1ab	3359	SRR14403468	10340	C	T	0,996068	2021-02-17	United States
ORF1ab_3674_NA	ORF1ab	3674	SRR14403468	11287	G	-TCTGGTTTT	0,980276	2021-02-17	United States
ORF1ab_3847_I	ORF1ab	3847	SRR14403468	11804	G	A	0,996575	2021-02-17	United States
ORF1ab_314_L	ORF1ab	314	SRR14403468	14408	C	T	1	2021-02-17	United States
S_3_NA	S	3	SRR14403468	21569	G	+T	0,0892857	2021-02-17	United States
S_5_F	S	5	SRR14403468	21575	C	T	0,997974	2021-02-17	United States
S_69_Y	S	69	SRR14403468	21767	C	T	0,996599	2021-02-17	United States
S_80_G	S	80	SRR14403468	21801	A	G	0,996711	2021-02-17	United States
S_143_NA	S	143	SRR14403468	21990	T	-TTA	0,972414	2021-02-17	United States
S_157_S	S	157	SRR14403468	22032	T	C	0,999051	2021-02-17	United States
S_452_R	S	452	SRR14403468	22917	T	G	0,996251	2021-02-17	United States
S_614_G	S	614	SRR14403468	23403	A	G	1	2021-02-17	United States
S_791_I	S	791	SRR14403468	23934	C	T	0,995427	2021-02-17	United States
S_859_N	S	859	SRR14403468	24138	C	A	0,996393	2021-02-17	United States
S_950_H	S	950	SRR14403468	24410	G	C	1	2021-02-17	United States
ORF3a_42_L	ORF3a	42	SRR14403468	25517	C	T	1	2021-02-17	United States
ORF3a_57_H	ORF3a	57	SRR14403468	25563	G	T	1	2021-02-17	United States
ORF8_11_I	ORF8	11	SRR14403468	27925	C	T	1	2021-02-17	United States
ORF8_38_S	ORF8	38	SRR14403468	28005	C	T	1	2021-02-17	United States
ORF8_51_S	ORF8	51	SRR14403468	28044	G	T	0,993435	2021-02-17	United States
N_205_I	N	205	SRR14403468	28887	C	T	0,997331	2021-02-17	United States
N_234_I	N	234	SRR14403468	28975	G	A	0,998122	2021-02-17	United States
N_260_NA	N	260	SRR14403468	29051	C	+A	0,0549102	2021-02-17	United States
ORF1ab_529_T	ORF1ab	529	SRR14403469	1851	T	C	0,998127	2021-02-15	United States
ORF1ab_1001_I	ORF1ab	1001	SRR14403469	3267	C	T	1	2021-02-15	United States
ORF1ab_1708_D	ORF1ab	1708	SRR14403469	5388	C	A	1	2021-02-15	United States
ORF1ab_2230_T	ORF1ab	2230	SRR14403469	6954	T	C	0,999139	2021-02-15	United States
ORF1ab_3674_NA	ORF1ab	3674	SRR14403469	11287	G	-TCTGGTTTT	0,996782	2021-02-15	United States
ORF1ab_314_L	ORF1ab	314	SRR14403469	14408	C	T	1	2021-02-15	United States
ORF1ab_1383_R	ORF1ab	1383	SRR14403469	17615	A	G	1	2021-02-15	United States
S_68_NA	S	68	SRR14403469	21764	A	-TACATG	0,998822	2021-02-15	United States
S_143_NA	S	143	SRR14403469	21990	T	-TTA	0,98467	2021-02-15	United States
S_501_Y	S	501	SRR14403469	23063	A	T	0,98894	2021-02-15	United States
S_570_D	S	570	SRR14403469	23271	C	A	1	2021-02-15	United States
S_614_G	S	614	SRR14403469	23403	A	G	1	2021-02-15	United States
S_681_H	S	681	SRR14403469	23604	C	A	1	2021-02-15	United States
S_716_I	S	716	SRR14403469	23709	C	T	1	2021-02-15	United States
S_982_A	S	982	SRR14403469	24506	T	G	0,997546	2021-02-15	United States
S_1118_H	S	1118	SRR14403469	24914	G	C	1	2021-02-15	United States
M_70_L	M	70	SRR14403469	26730	G	C	0,998601	2021-02-15	United States
ORF8_27_*	ORF8	27	SRR14403469	27972	C	T	0,996951	2021-02-15	United States
ORF8_52_I	ORF8	52	SRR14403469	28048	G	T	0,996865	2021-02-15	United States
ORF8_73_C	ORF8	73	SRR14403469	28111	A	G	0,997495	2021-02-15	United States
N_3_H	N	3	SRR14403469	28280	G	C	1	2021-02-15	United States
N_3_V	N	3	SRR14403469	28281	A	T	0,999188	2021-02-15	United States
N_3_E	N	3	SRR14403469	28282	T	A	1	2021-02-15	United States
N_203_K	N	203	SRR14403469	28881	G	A	1	2021-02-15	United States
N_204_R	N	204	SRR14403469	28883	G	C	1	2021-02-15	United States
N_235_F	N	235	SRR14403469	28977	C	T	0,999356	2021-02-15	United States
ORF1ab_265_I	ORF1ab	265	SRR14403470	1059	C	T	0,998501	2021-02-18	United States
ORF1ab_2024_L	ORF1ab	2024	SRR14403470	6336	C	T	0,998003	2021-02-18	United States
ORF1ab_2144_NA	ORF1ab	2144	SRR14403470	6696	C	+T	0,0563847	2021-02-18	United States
ORF1ab_3158_T	ORF1ab	3158	SRR14403470	9738	G	C	0,996767	2021-02-18	United States
ORF1ab_314_L	ORF1ab	314	SRR14403470	14408	C	T	0,996047	2021-02-18	United States
ORF1ab_976_L	ORF1ab	976	SRR14403470	16394	C	T	1	2021-02-18	United States
ORF1ab_1183_Y	ORF1ab	1183	SRR14403470	17014	G	T	0,997942	2021-02-18	United States
S_13_I	S	13	SRR14403470	21600	G	T	0,997605	2021-02-18	United States
S_152_C	S	152	SRR14403470	22018	G	T	0,999372	2021-02-18	United States
S_452_R	S	452	SRR14403470	22917	T	G	0,997189	2021-02-18	United States
S_614_G	S	614	SRR14403470	23403	A	G	1	2021-02-18	United States
ORF3a_57_H	ORF3a	57	SRR14403470	25563	G	T	1	2021-02-18	United States
N_205_I	N	205	SRR14403470	28887	C	T	0,996984	2021-02-18	United States
ORF10_10_L	ORF10	10	SRR14403470	29586	C	T	0,0548902	2021-02-18	United States
ORF1ab_265_I	ORF1ab	265	SRR14403471	1059	C	T	1	2021-02-15	United States
ORF1ab_3158_T	ORF1ab	3158	SRR14403471	9738	G	C	0,997639	2021-02-15	United States
ORF1ab_3694_F	ORF1ab	3694	SRR14403471	11345	C	T	0,994211	2021-02-15	United States
ORF1ab_190_S	ORF1ab	190	SRR14403471	14035	G	T	0,160377	2021-02-15	United States
ORF1ab_314_L	ORF1ab	314	SRR14403471	14408	C	T	1	2021-02-15	United States
ORF1ab_498_NA	ORF1ab	498	SRR14403471	14961	T	-A	0,151163	2021-02-15	United States
ORF1ab_976_L	ORF1ab	976	SRR14403471	16394	C	T	0,993711	2021-02-15	United States
ORF1ab_1012_NA	ORF1ab	1012	SRR14403471	16501	G	+T	0,0987654	2021-02-15	United States
ORF1ab_1055_NA	ORF1ab	1055	SRR14403471	16630	C	-T	0,24349	2021-02-15	United States
ORF1ab_1183_Y	ORF1ab	1183	SRR14403471	17014	G	T	0,997727	2021-02-15	United States
S_13_I	S	13	SRR14403471	21600	G	T	0,989796	2021-02-15	United States
S_152_C	S	152	SRR14403471	22018	G	T	0,998547	2021-02-15	United States
S_452_R	S	452	SRR14403471	22917	T	G	1	2021-02-15	United States
S_614_G	S	614	SRR14403471	23403	A	G	1	2021-02-15	United States
S_664_NA	S	664	SRR14403471	23552	A	-TACCCATTGGTGCAGGTATATGCGCTAGT	0,600917	2021-02-15	United States
ORF3a_57_H	ORF3a	57	SRR14403471	25563	G	T	1	2021-02-15	United States
N_51_Y	N	51	SRR14403471	28425	C	A	0,0934256	2021-02-15	United States
N_199_S	N	199	SRR14403471	28868	C	T	0,986486	2021-02-15	United States
N_205_I	N	205	SRR14403471	28887	C	T	0,983108	2021-02-15	United States
ORF1ab_265_I	ORF1ab	265	SRR14403472	1059	C	T	1	2021-02-16	United States
ORF1ab_959_S	ORF1ab	959	SRR14403472	3140	C	T	1	2021-02-16	United States
ORF1ab_2482_T	ORF1ab	2482	SRR14403472	7710	A	C	1	2021-02-16	United States
ORF1ab_2606_I	ORF1ab	2606	SRR14403472	8083	G	A	1	2021-02-16	United States
ORF1ab_3352_F	ORF1ab	3352	SRR14403472	10319	C	T	1	2021-02-16	United States
ORF1ab_314_L	ORF1ab	314	SRR14403472	14408	C	T	1	2021-02-16	United States
ORF1ab_1555_I	ORF1ab	1555	SRR14403472	18131	C	T	1	2021-02-16	United States
ORF1ab_1653_D	ORF1ab	1653	SRR14403472	18424	A	G	1	2021-02-16	United States
ORF1ab_2132_V	ORF1ab	2132	SRR14403472	19862	C	T	0,116095	2021-02-16	United States
ORF1ab_2613_C	ORF1ab	2613	SRR14403472	21304	C	T	1	2021-02-16	United States
S_614_G	S	614	SRR14403472	23403	A	G	0,999339	2021-02-16	United States
S_796_G	S	796	SRR14403472	23949	A	G	0,0789755	2021-02-16	United States
ORF3a_57_H	ORF3a	57	SRR14403472	25563	G	T	0,999243	2021-02-16	United States
ORF3a_172_V	ORF3a	172	SRR14403472	25907	G	T	1	2021-02-16	United States
ORF7a_39_I	ORF7a	39	SRR14403472	27509	C	T	0,999235	2021-02-16	United States
ORF8_24_L	ORF8	24	SRR14403472	27964	C	T	1	2021-02-16	United States
N_67_S	N	67	SRR14403472	28472	C	T	0,998718	2021-02-16	United States
N_199_L	N	199	SRR14403472	28869	C	T	0,998403	2021-02-16	United States
N_238_C	N	238	SRR14403472	28985	G	T	0,997932	2021-02-16	United States
ORF1ab_1001_I	ORF1ab	1001	SRR14403473	3267	C	T	0,996689	2021-02-17	United States
ORF1ab_1708_D	ORF1ab	1708	SRR14403473	5388	C	A	1	2021-02-17	United States
ORF1ab_2230_T	ORF1ab	2230	SRR14403473	6954	T	C	0,99532	2021-02-17	United States
ORF1ab_3674_NA	ORF1ab	3674	SRR14403473	11287	G	-TCTGGTTTT	0,981633	2021-02-17	United States
ORF1ab_314_L	ORF1ab	314	SRR14403473	14408	C	T	1	2021-02-17	United States
ORF1ab_1001_S	ORF1ab	1001	SRR14403473	16468	C	T	0,993711	2021-02-17	United States
ORF1ab_1383_R	ORF1ab	1383	SRR14403473	17615	A	G	1	2021-02-17	United States
ORF1ab_1808_D	ORF1ab	1808	SRR14403473	18891	G	T	0,992386	2021-02-17	United States
S_68_NA	S	68	SRR14403473	21764	A	-TACATG	1	2021-02-17	United States
S_143_NA	S	143	SRR14403473	21990	T	-TTA	0,994565	2021-02-17	United States
S_501_Y	S	501	SRR14403473	23063	A	T	0,997797	2021-02-17	United States
S_570_D	S	570	SRR14403473	23271	C	A	0,997809	2021-02-17	United States
S_614_G	S	614	SRR14403473	23403	A	G	1	2021-02-17	United States
S_681_H	S	681	SRR14403473	23604	C	A	1	2021-02-17	United States
S_716_I	S	716	SRR14403473	23709	C	T	1	2021-02-17	United States
S_982_A	S	982	SRR14403473	24506	T	G	1	2021-02-17	United States
S_1118_H	S	1118	SRR14403473	24914	G	C	1	2021-02-17	United States
ORF8_27_*	ORF8	27	SRR14403473	27972	C	T	0,993827	2021-02-17	United States
ORF8_52_I	ORF8	52	SRR14403473	28048	G	T	0,99359	2021-02-17	United States
ORF8_73_C	ORF8	73	SRR14403473	28111	A	G	0,996301	2021-02-17	United States
N_3_H	N	3	SRR14403473	28280	G	C	0,998053	2021-02-17	United States
N_3_V	N	3	SRR14403473	28281	A	T	0,998053	2021-02-17	United States
N_3_E	N	3	SRR14403473	28282	T	A	0,998056	2021-02-17	United States
N_203_K	N	203	SRR14403473	28881	G	A	0,997832	2021-02-17	United States
N_204_R	N	204	SRR14403473	28883	G	C	0,997831	2021-02-17	United States
N_235_F	N	235	SRR14403473	28977	C	T	0,997765	2021-02-17	United States
ORF1ab_265_I	ORF1ab	265	SRR14403474	1059	C	T	0,998534	2021-02-15	United States
ORF1ab_3352_F	ORF1ab	3352	SRR14403474	10319	C	T	1	2021-02-15	United States
ORF1ab_314_L	ORF1ab	314	SRR14403474	14408	C	T	1	2021-02-15	United States
ORF1ab_767_L	ORF1ab	767	SRR14403474	15766	G	T	1	2021-02-15	United States
ORF1ab_1521_V	ORF1ab	1521	SRR14403474	18029	C	T	0,997923	2021-02-15	United States
ORF1ab_1653_D	ORF1ab	1653	SRR14403474	18424	A	G	0,993311	2021-02-15	United States
ORF1ab_1691_L	ORF1ab	1691	SRR14403474	18538	G	T	0,993548	2021-02-15	United States
ORF1ab_2613_C	ORF1ab	2613	SRR14403474	21304	C	T	0,998663	2021-02-15	United States
S_520_S	S	520	SRR14403474	23120	G	T	1	2021-02-15	United States
S_614_G	S	614	SRR14403474	23403	A	G	0,998585	2021-02-15	United States
ORF3a_57_H	ORF3a	57	SRR14403474	25563	G	T	1	2021-02-15	United States
ORF3a_75_N	ORF3a	75	SRR14403474	25617	G	T	0,99631	2021-02-15	United States
ORF3a_172_V	ORF3a	172	SRR14403474	25907	G	T	1	2021-02-15	United States
ORF3a_180_P	ORF3a	180	SRR14403474	25930	T	C	0,998729	2021-02-15	United States
ORF8_24_L	ORF8	24	SRR14403474	27964	C	T	1	2021-02-15	United States
N_67_S	N	67	SRR14403474	28472	C	T	1	2021-02-15	United States
N_120_E	N	120	SRR14403474	28632	G	A	1	2021-02-15	United States
N_199_L	N	199	SRR14403474	28869	C	T	1	2021-02-15	United States
N_389_L	N	389	SRR14403474	29439	A	T	0,999385	2021-02-15	United States
ORF1ab_20_G	ORF1ab	20	SRR14403475	324	T	G	0,125567	2021-02-17	United States
ORF1ab_159_NA	ORF1ab	159	SRR14403475	740	G	+A	0,132328	2021-02-17	United States
ORF1ab_265_I	ORF1ab	265	SRR14403475	1059	C	T	1	2021-02-17	United States
ORF1ab_579_I	ORF1ab	579	SRR14403475	2001	G	T	0,129412	2021-02-17	United States
ORF1ab_1049_NA	ORF1ab	1049	SRR14403475	3412	T	+A	0,0593368	2021-02-17	United States
ORF1ab_1342_T	ORF1ab	1342	SRR14403475	4289	G	A	0,274854	2021-02-17	United States
ORF1ab_1854_K	ORF1ab	1854	SRR14403475	5826	C	A	0,111667	2021-02-17	United States
ORF1ab_1955_I	ORF1ab	1955	SRR14403475	6128	C	A	0,146341	2021-02-17	United States
ORF1ab_2044_NA	ORF1ab	2044	SRR14403475	6396	T	+A	0,185243	2021-02-17	United States
ORF1ab_2083_NA	ORF1ab	2083	SRR14403475	6513	G	+T	0,181287	2021-02-17	United States
ORF1ab_2704_NA	ORF1ab	2704	SRR14403475	8376	C	-A	0,342466	2021-02-17	United States
ORF1ab_2888_NA	ORF1ab	2888	SRR14403475	8927	G	+T	0,0876866	2021-02-17	United States
ORF1ab_3352_F	ORF1ab	3352	SRR14403475	10319	C	T	0,997567	2021-02-17	United States
ORF1ab_3519_NA	ORF1ab	3519	SRR14403475	10820	C	-A	0,121429	2021-02-17	United States
ORF1ab_3697_NA	ORF1ab	3697	SRR14403475	11356	A	-AG	0,0857401	2021-02-17	United States
ORF1ab_3759_NA	ORF1ab	3759	SRR14403475	11540	G	+T	0,140316	2021-02-17	United States
ORF1ab_314_L	ORF1ab	314	SRR14403475	14408	C	T	1	2021-02-17	United States
ORF1ab_777_NA	ORF1ab	777	SRR14403475	15796	C	+T	0,0960317	2021-02-17	United States
ORF1ab_1454_NA	ORF1ab	1454	SRR14403475	17827	C	+A	0,409408	2021-02-17	United States
ORF1ab_1591_D	ORF1ab	1591	SRR14403475	18238	A	G	1	2021-02-17	United States
ORF1ab_1653_D	ORF1ab	1653	SRR14403475	18424	A	G	0,998946	2021-02-17	United States
ORF1ab_2104_L	ORF1ab	2104	SRR14403475	19777	G	C	0,123885	2021-02-17	United States
ORF1ab_2336_NA	ORF1ab	2336	SRR14403475	20475	A	-G	0,147287	2021-02-17	United States
ORF1ab_2557_R	ORF1ab	2557	SRR14403475	21137	A	G	0,998064	2021-02-17	United States
ORF1ab_2613_C	ORF1ab	2613	SRR14403475	21304	C	T	0,998392	2021-02-17	United States
S_446_V	S	446	SRR14403475	22899	G	T	0,165039	2021-02-17	United States
S_614_G	S	614	SRR14403475	23403	A	G	1	2021-02-17	United States
S_785_NA	S	785	SRR14403475	23917	C	+A	0,359638	2021-02-17	United States
S_788_NA	S	788	SRR14403475	23924	A	+T	0,194796	2021-02-17	United States
ORF3a_57_H	ORF3a	57	SRR14403475	25563	G	T	0,995935	2021-02-17	United States
ORF3a_193_C	ORF3a	193	SRR14403475	25971	G	T	0,183942	2021-02-17	United States
M_14_*	M	14	SRR14403475	26562	A	T	0,11697	2021-02-17	United States
ORF7b_12_R	ORF7b	12	SRR14403475	27789	T	C	0,0750605	2021-02-17	United States
ORF8_24_L	ORF8	24	SRR14403475	27964	C	T	1	2021-02-17	United States
ORF8_67_F	ORF8	67	SRR14403475	28093	C	T	0,998024	2021-02-17	United States
N_50_V	N	50	SRR14403475	28422	C	T	0,997245	2021-02-17	United States
N_67_S	N	67	SRR14403475	28472	C	T	1	2021-02-17	United States
N_72_L	N	72	SRR14403475	28487	G	C	0,134529	2021-02-17	United States
N_93_G	N	93	SRR14403475	28550	C	G	0,0546218	2021-02-17	United States
N_199_L	N	199	SRR14403475	28869	C	T	0,998571	2021-02-17	United States
N_383_S	N	383	SRR14403475	29420	C	T	0,99609	2021-02-17	United States
ORF1ab_265_I	ORF1ab	265	SRR14403476	1059	C	T	1	2021-02-17	United States
ORF1ab_1473_V	ORF1ab	1473	SRR14403476	4683	C	T	1	2021-02-17	United States
ORF1ab_2587_V	ORF1ab	2587	SRR14403476	8025	C	T	0,996933	2021-02-17	United States
ORF1ab_3595_G	ORF1ab	3595	SRR14403476	11049	T	G	0,991477	2021-02-17	United States
ORF1ab_3789_L	ORF1ab	3789	SRR14403476	11632	T	A	0,996556	2021-02-17	United States
ORF1ab_3790_F	ORF1ab	3790	SRR14403476	11634	G	T	0,996556	2021-02-17	United States
ORF1ab_4205_V	ORF1ab	4205	SRR14403476	12878	A	G	1	2021-02-17	United States
ORF1ab_314_L	ORF1ab	314	SRR14403476	14408	C	T	0,99705	2021-02-17	United States
ORF1ab_1183_Y	ORF1ab	1183	SRR14403476	17014	G	T	1	2021-02-17	United States
S_13_I	S	13	SRR14403476	21600	G	T	0,998314	2021-02-17	United States
S_152_C	S	152	SRR14403476	22018	G	T	1	2021-02-17	United States
S_452_R	S	452	SRR14403476	22917	T	G	0,998012	2021-02-17	United States
S_614_G	S	614	SRR14403476	23403	A	G	1	2021-02-17	United States
ORF3a_57_H	ORF3a	57	SRR14403476	25563	G	T	1	2021-02-17	United States
N_205_I	N	205	SRR14403476	28887	C	T	0,998584	2021-02-17	United States
ORF1ab_959_S	ORF1ab	959	SRR14403477	3140	C	T	0,997354	2021-02-17	United States
ORF1ab_2033_T	ORF1ab	2033	SRR14403477	6362	G	A	0,988281	2021-02-17	United States
ORF1ab_3255_I	ORF1ab	3255	SRR14403477	10029	C	T	1	2021-02-17	United States
ORF1ab_3353_R	ORF1ab	3353	SRR14403477	10323	A	G	1	2021-02-17	United States
ORF1ab_3618_V	ORF1ab	3618	SRR14403477	11117	A	G	0,984988	2021-02-17	United States
ORF1ab_4167_S	ORF1ab	4167	SRR14403477	12765	A	G	0,999282	2021-02-17	United States
ORF1ab_4175_I	ORF1ab	4175	SRR14403477	12789	C	T	0,998979	2021-02-17	United States
ORF1ab_314_L	ORF1ab	314	SRR14403477	14408	C	T	1	2021-02-17	United States
S_478_K	S	478	SRR14403477	22995	C	A	1	2021-02-17	United States
S_614_G	S	614	SRR14403477	23403	A	G	1	2021-02-17	United States
S_681_H	S	681	SRR14403477	23604	C	A	1	2021-02-17	United States
S_732_A	S	732	SRR14403477	23756	A	G	1	2021-02-17	United States
M_158_L	M	158	SRR14403477	26995	G	T	1	2021-02-17	United States
N_203_K	N	203	SRR14403477	28881	G	A	0,999296	2021-02-17	United States
N_204_R	N	204	SRR14403477	28883	G	C	0,999296	2021-02-17	United States
ORF1ab_265_I	ORF1ab	265	SRR14403478	1059	C	T	0,998134	2021-02-18	United States
ORF1ab_283_I	ORF1ab	283	SRR14403478	1113	C	T	0,998162	2021-02-18	United States
ORF1ab_2066_M	ORF1ab	2066	SRR14403478	6461	G	A	0,996552	2021-02-18	United States
ORF1ab_2144_NA	ORF1ab	2144	SRR14403478	6696	C	+T	0,0760234	2021-02-18	United States
ORF1ab_3352_F	ORF1ab	3352	SRR14403478	10319	C	T	1	2021-02-18	United States
ORF1ab_314_L	ORF1ab	314	SRR14403478	14408	C	T	1	2021-02-18	United States
ORF1ab_1315_C	ORF1ab	1315	SRR14403478	17410	C	T	0,998299	2021-02-18	United States
ORF1ab_1511_I	ORF1ab	1511	SRR14403478	17999	C	T	0,997131	2021-02-18	United States
ORF1ab_1653_D	ORF1ab	1653	SRR14403478	18424	A	G	1	2021-02-18	United States
ORF1ab_2613_C	ORF1ab	2613	SRR14403478	21304	C	T	0,99784	2021-02-18	United States
S_614_G	S	614	SRR14403478	23403	A	G	0,999045	2021-02-18	United States
ORF3a_57_H	ORF3a	57	SRR14403478	25563	G	T	1	2021-02-18	United States
ORF3a_95_F	ORF3a	95	SRR14403478	25677	G	T	0,993023	2021-02-18	United States
ORF3a_172_V	ORF3a	172	SRR14403478	25907	G	T	0,998848	2021-02-18	United States
ORF8_24_L	ORF8	24	SRR14403478	27964	C	T	1	2021-02-18	United States
N_67_S	N	67	SRR14403478	28472	C	T	0,993311	2021-02-18	United States
N_199_L	N	199	SRR14403478	28869	C	T	0,999409	2021-02-18	United States
N_260_NA	N	260	SRR14403478	29051	C	+A	0,0538302	2021-02-18	United States
ORF1ab_57_NA	ORF1ab	57	SRR14403479	434	G	-A	0,418561	2021-02-17	United States
ORF1ab_85_NA	ORF1ab	85	SRR14403479	518	A	-TGGTT	0,0885609	2021-02-17	United States
ORF1ab_139_Y	ORF1ab	139	SRR14403479	680	G	T	0,0656322	2021-02-17	United States
ORF1ab_140_NA	ORF1ab	140	SRR14403479	685	A	-AAGTCATTT	0,0643678	2021-02-17	United States
ORF1ab_155_K	ORF1ab	155	SRR14403479	728	G	A	0,0707742	2021-02-17	United States
ORF1ab_265_I	ORF1ab	265	SRR14403479	1059	C	T	1	2021-02-17	United States
ORF1ab_273_L	ORF1ab	273	SRR14403479	1082	T	C	0,114159	2021-02-17	United States
ORF1ab_290_NA	ORF1ab	290	SRR14403479	1135	G	+A	0,120246	2021-02-17	United States
ORF1ab_350_N	ORF1ab	350	SRR14403479	1314	C	A	0,0589067	2021-02-17	United States
ORF1ab_393_F	ORF1ab	393	SRR14403479	1444	G	C	0,0525	2021-02-17	United States
ORF1ab_489_K	ORF1ab	489	SRR14403479	1730	G	A	0,150495	2021-02-17	United States
ORF1ab_537_S	ORF1ab	537	SRR14403479	1874	G	T	0,0902104	2021-02-17	United States
ORF1ab_553_NA	ORF1ab	553	SRR14403479	1922	G	+A	0,0654641	2021-02-17	United States
ORF1ab_561_NA	ORF1ab	561	SRR14403479	1946	G	+T	0,0668081	2021-02-17	United States
ORF1ab_989_V	ORF1ab	989	SRR14403479	3231	G	T	1	2021-02-17	United States
ORF1ab_1474_NA	ORF1ab	1474	SRR14403479	4685	A	+C	0,105515	2021-02-17	United States
ORF1ab_1547_NA	ORF1ab	1547	SRR14403479	4906	T	-G	0,0835184	2021-02-17	United States
ORF1ab_1613_NA	ORF1ab	1613	SRR14403479	5104	T	-G	0,0871249	2021-02-17	United States
ORF1ab_1653_NA	ORF1ab	1653	SRR14403479	5224	T	+A	0,0716912	2021-02-17	United States
ORF1ab_1676_NA	ORF1ab	1676	SRR14403479	5293	T	-G	0,0606532	2021-02-17	United States
ORF1ab_1784_*	ORF1ab	1784	SRR14403479	5615	C	T	0,0557377	2021-02-17	United States
ORF1ab_1832_R	ORF1ab	1832	SRR14403479	5760	A	G	0,0531401	2021-02-17	United States
ORF1ab_1980_NA	ORF1ab	1980	SRR14403479	6205	G	-A	0,106187	2021-02-17	United States
ORF1ab_1991_NA	ORF1ab	1991	SRR14403479	6236	G	+T	0,0992494	2021-02-17	United States
ORF1ab_2125_Y	ORF1ab	2125	SRR14403479	6638	C	T	0,99169	2021-02-17	United States
ORF1ab_2180_F	ORF1ab	2180	SRR14403479	6804	G	T	0,148784	2021-02-17	United States
ORF1ab_2232_NA	ORF1ab	2232	SRR14403479	6961	G	+T	0,0911611	2021-02-17	United States
ORF1ab_2271_NA	ORF1ab	2271	SRR14403479	7077	T	-G	0,166575	2021-02-17	United States
ORF1ab_2394_NA	ORF1ab	2394	SRR14403479	7447	G	-A	0,0776792	2021-02-17	United States
ORF1ab_2427_A	ORF1ab	2427	SRR14403479	7545	T	C	0,0907847	2021-02-17	United States
ORF1ab_2542_NA	ORF1ab	2542	SRR14403479	7889	G	-T	0,0615385	2021-02-17	United States
ORF1ab_2619_G	ORF1ab	2619	SRR14403479	8121	A	G	0,748035	2021-02-17	United States
ORF1ab_2701_P	ORF1ab	2701	SRR14403479	8366	G	C	0,0703158	2021-02-17	United States
ORF1ab_3032_I	ORF1ab	3032	SRR14403479	9360	C	T	0,998565	2021-02-17	United States
ORF1ab_3054_NA	ORF1ab	3054	SRR14403479	9426	C	-TATCG	0,0715474	2021-02-17	United States
ORF1ab_3312_I	ORF1ab	3312	SRR14403479	10201	G	T	0,0824017	2021-02-17	United States
ORF1ab_3597_I	ORF1ab	3597	SRR14403479	11055	G	T	0,0883978	2021-02-17	United States
ORF1ab_3603_NA	ORF1ab	3603	SRR14403479	11074	C	+T	0,0734341	2021-02-17	United States
ORF1ab_3605_NA	ORF1ab	3605	SRR14403479	11080	T	-TTGTATGAAAATGCC	0,0663143	2021-02-17	United States
ORF1ab_3638_NA	ORF1ab	3638	SRR14403479	11179	G	+T	0,0852703	2021-02-17	United States
ORF1ab_3889_NA	ORF1ab	3889	SRR14403479	11931	C	-T	0,0702207	2021-02-17	United States
ORF1ab_3952_S	ORF1ab	3952	SRR14403479	12119	C	T	0,745178	2021-02-17	United States
ORF1ab_3979_R	ORF1ab	3979	SRR14403479	12201	A	G	0,0575221	2021-02-17	United States
ORF1ab_4212_L	ORF1ab	4212	SRR14403479	12900	C	T	0,134058	2021-02-17	United States
ORF1ab_211_V	ORF1ab	211	SRR14403479	14099	G	T	0,186079	2021-02-17	United States
ORF1ab_314_L	ORF1ab	314	SRR14403479	14408	C	T	0,997722	2021-02-17	United States
ORF1ab_493_NA	ORF1ab	493	SRR14403479	14946	T	-G	0,102733	2021-02-17	United States
ORF1ab_676_S	ORF1ab	676	SRR14403479	15493	G	T	0,357013	2021-02-17	United States
ORF1ab_910_NA	ORF1ab	910	SRR14403479	16197	G	+T	0,0880503	2021-02-17	United States
ORF1ab_1956_Y	ORF1ab	1956	SRR14403479	19333	G	T	0,145923	2021-02-17	United States
ORF1ab_2633_S	ORF1ab	2633	SRR14403479	21364	C	T	0,999136	2021-02-17	United States
S_100_T	S	100	SRR14403479	21861	T	C	0,0701956	2021-02-17	United States
S_155_R	S	155	SRR14403479	22027	T	G	0,165714	2021-02-17	United States
S_323_NA	S	323	SRR14403479	22531	A	-G	0,319372	2021-02-17	United States
S_337_NA	S	337	SRR14403479	22572	C	+T	0,107609	2021-02-17	United States
S_501_T	S	501	SRR14403479	23064	A	C	0,998645	2021-02-17	United States
S_614_G	S	614	SRR14403479	23403	A	G	0,999753	2021-02-17	United States
S_642_G	S	642	SRR14403479	23487	T	G	0,183782	2021-02-17	United States
S_766_NA	S	766	SRR14403479	23859	C	-T	0,109639	2021-02-17	United States
S_787_NA	S	787	SRR14403479	23923	A	+T	0,108659	2021-02-17	United States
S_942_P	S	942	SRR14403479	24386	G	C	0,12117	2021-02-17	United States
S_992_NA	S	992	SRR14403479	24536	C	+A	0,20132	2021-02-17	United States
S_1124_V	S	1124	SRR14403479	24933	G	T	1	2021-02-17	United States
S_1268_NA	S	1268	SRR14403479	25366	C	+A	0,169014	2021-02-17	United States
ORF3a_57_H	ORF3a	57	SRR14403479	25563	G	T	0,997768	2021-02-17	United States
ORF3a_78_D	ORF3a	78	SRR14403479	25624	C	G	0,993902	2021-02-17	United States
M_218_V	M	218	SRR14403479	27175	C	T	0,0744065	2021-02-17	United States
ORF6_55_*	ORF6	55	SRR14403479	27364	G	T	0,196738	2021-02-17	United States
ORF7a_1_I	ORF7a	1	SRR14403479	27396	G	A	0,196599	2021-02-17	United States
ORF7b_15_NA	ORF7b	15	SRR14403479	27800	C	+T	0,0900901	2021-02-17	United States
ORF8_103_P	ORF8	103	SRR14403479	28200	T	C	0,0950185	2021-02-17	United States
N_142_NA	N	142	SRR14403479	28698	C	+A	0,108374	2021-02-17	United States
N_206_F	N	206	SRR14403479	28890	C	T	0,999305	2021-02-17	United States
N_302_L	N	302	SRR14403479	29178	C	T	0,252475	2021-02-17	United States
N_305_V	N	305	SRR14403479	29187	C	T	0,180014	2021-02-17	United States
N_373_R	N	373	SRR14403479	29391	A	G	0,0923924	2021-02-17	United States
ORF1ab_265_I	ORF1ab	265	SRR14403481	1059	C	T	1	2021-02-18	United States
ORF1ab_1872_G	ORF1ab	1872	SRR14403481	5879	A	G	1	2021-02-18	United States
ORF1ab_3603_NA	ORF1ab	3603	SRR14403481	11074	C	+T	0,0506187	2021-02-18	United States
ORF1ab_4205_V	ORF1ab	4205	SRR14403481	12878	A	G	0,99886	2021-02-18	United States
ORF1ab_314_L	ORF1ab	314	SRR14403481	14408	C	T	1	2021-02-18	United States
ORF1ab_1183_Y	ORF1ab	1183	SRR14403481	17014	G	T	1	2021-02-18	United States
ORF1ab_1659_K	ORF1ab	1659	SRR14403481	18443	G	A	0,10729	2021-02-18	United States
S_13_I	S	13	SRR14403481	21600	G	T	1	2021-02-18	United States
S_152_C	S	152	SRR14403481	22018	G	T	1	2021-02-18	United States
S_452_R	S	452	SRR14403481	22917	T	G	1	2021-02-18	United States
S_614_G	S	614	SRR14403481	23403	A	G	1	2021-02-18	United States
ORF3a_57_H	ORF3a	57	SRR14403481	25563	G	T	1	2021-02-18	United States
ORF3a_118_V	ORF3a	118	SRR14403481	25744	A	G	0,363248	2021-02-18	United States
M_133_V	M	133	SRR14403481	26919	C	G	0,999277	2021-02-18	United States
ORF8_100_L	ORF8	100	SRR14403481	28191	G	T	1	2021-02-18	United States
N_205_I	N	205	SRR14403481	28887	C	T	0,999101	2021-02-18	United States
N_234_I	N	234	SRR14403481	28975	G	T	0,998586	2021-02-18	United States
ORF1ab_265_I	ORF1ab	265	SRR14403482	1059	C	T	0,997191	2021-02-17	United States
ORF1ab_989_V	ORF1ab	989	SRR14403482	3231	G	T	0,996644	2021-02-17	United States
ORF1ab_2068_I	ORF1ab	2068	SRR14403482	6468	C	T	0,993528	2021-02-17	United States
ORF1ab_2124_I	ORF1ab	2124	SRR14403482	6636	C	T	1	2021-02-17	United States
ORF1ab_2224_F	ORF1ab	2224	SRR14403482	6936	C	T	0,0573529	2021-02-17	United States
ORF1ab_2891_T	ORF1ab	2891	SRR14403482	8936	G	A	0,995893	2021-02-17	United States
ORF1ab_3456_T	ORF1ab	3456	SRR14403482	10631	G	A	0,998336	2021-02-17	United States
ORF1ab_3548_V	ORF1ab	3548	SRR14403482	10908	C	T	0,996656	2021-02-17	United States
ORF1ab_3871_I	ORF1ab	3871	SRR14403482	11876	G	A	1	2021-02-17	United States
ORF1ab_314_L	ORF1ab	314	SRR14403482	14408	C	T	1	2021-02-17	United States
ORF1ab_2376_I	ORF1ab	2376	SRR14403482	20594	C	T	0,998255	2021-02-17	United States
ORF1ab_2633_S	ORF1ab	2633	SRR14403482	21364	C	T	0,998261	2021-02-17	United States
S_501_T	S	501	SRR14403482	23064	A	C	0,999006	2021-02-17	United States
S_614_G	S	614	SRR14403482	23403	A	G	0,999287	2021-02-17	United States
ORF3a_57_H	ORF3a	57	SRR14403482	25563	G	T	0,997549	2021-02-17	United States
N_206_F	N	206	SRR14403482	28890	C	T	0,998819	2021-02-17	United States
N_363_L	N	363	SRR14403482	29360	T	C	0,996787	2021-02-17	United States
N_409_L	N	409	SRR14403482	29499	A	T	0,996743	2021-02-17	United States
ORF1ab_265_I	ORF1ab	265	SRR14403484	1059	C	T	1	2021-02-17	United States
ORF1ab_1639_N	ORF1ab	1639	SRR14403484	5180	G	A	0,997147	2021-02-17	United States
ORF1ab_2115_I	ORF1ab	2115	SRR14403484	6609	G	T	0,99835	2021-02-17	United States
ORF1ab_3884_L	ORF1ab	3884	SRR14403484	11916	C	T	0,998609	2021-02-17	United States
ORF1ab_3997_I	ORF1ab	3997	SRR14403484	12256	G	T	1	2021-02-17	United States
ORF1ab_314_L	ORF1ab	314	SRR14403484	14408	C	T	1	2021-02-17	United States
ORF1ab_1000_L	ORF1ab	1000	SRR14403484	16466	C	T	0,997696	2021-02-17	United States
ORF1ab_1223_S	ORF1ab	1223	SRR14403484	17134	C	T	0,998424	2021-02-17	United States
ORF1ab_2222_V	ORF1ab	2222	SRR14403484	20132	C	T	0,996422	2021-02-17	United States
ORF1ab_2593_S	ORF1ab	2593	SRR14403484	21245	A	G	1	2021-02-17	United States
S_49_Y	S	49	SRR14403484	21707	C	T	0,997455	2021-02-17	United States
S_262_S	S	262	SRR14403484	22346	G	T	0,999259	2021-02-17	United States
S_452_R	S	452	SRR14403484	22917	T	G	0,999285	2021-02-17	United States
S_501_Y	S	501	SRR14403484	23063	A	T	0,997842	2021-02-17	United States
S_613_H	S	613	SRR14403484	23401	G	T	0,994292	2021-02-17	United States
S_614_G	S	614	SRR14403484	23403	A	G	1	2021-02-17	United States
S_681_R	S	681	SRR14403484	23604	C	G	0,995781	2021-02-17	United States
S_796_Y	S	796	SRR14403484	23948	G	T	0,999001	2021-02-17	United States
S_978_S	S	978	SRR14403484	24495	A	G	0,998537	2021-02-17	United States
S_1208_H	S	1208	SRR14403484	25186	G	T	0,996855	2021-02-17	United States
ORF3a_32_I	ORF3a	32	SRR14403484	25487	C	T	0,996441	2021-02-17	United States
ORF3a_57_H	ORF3a	57	SRR14403484	25563	G	T	1	2021-02-17	United States
ORF3a_240_L	ORF3a	240	SRR14403484	26111	C	T	0,996544	2021-02-17	United States
N_24_I	N	24	SRR14403484	28344	C	T	0,997778	2021-02-17	United States
N_165_I	N	165	SRR14403484	28767	C	T	0,997749	2021-02-17	United States
N_215_V	N	215	SRR14403484	28917	G	T	0,997845	2021-02-17	United States
N_247_I	N	247	SRR14403484	29013	C	T	0,997761	2021-02-17	United States
N_327_L	N	327	SRR14403484	29253	C	T	0,997655	2021-02-17	United States
ORF1ab_265_I	ORF1ab	265	SRR14403485	1059	C	T	0,998408	2021-02-18	United States
ORF1ab_730_F	ORF1ab	730	SRR14403485	2453	C	T	0,993464	2021-02-18	United States
ORF1ab_4205_V	ORF1ab	4205	SRR14403485	12878	A	G	0,995441	2021-02-18	United States
ORF1ab_4241_I	ORF1ab	4241	SRR14403485	12988	G	T	0,920761	2021-02-18	United States
ORF1ab_314_L	ORF1ab	314	SRR14403485	14408	C	T	1	2021-02-18	United States
ORF1ab_1183_Y	ORF1ab	1183	SRR14403485	17014	G	T	0,998636	2021-02-18	United States
S_13_I	S	13	SRR14403485	21600	G	T	0,997987	2021-02-18	United States
S_26_S	S	26	SRR14403485	21638	C	T	0,998625	2021-02-18	United States
S_152_C	S	152	SRR14403485	22018	G	T	0,997243	2021-02-18	United States
S_452_R	S	452	SRR14403485	22917	T	G	0,996497	2021-02-18	United States
S_614_G	S	614	SRR14403485	23403	A	G	0,999188	2021-02-18	United States
ORF3a_57_H	ORF3a	57	SRR14403485	25563	G	T	0,998179	2021-02-18	United States
ORF8_32_L	ORF8	32	SRR14403485	27987	G	T	1	2021-02-18	United States
N_205_I	N	205	SRR14403485	28887	C	T	0,998966	2021-02-18	United States
ORF10_31_Y	ORF10	31	SRR14403485	29648	G	T	0,998032	2021-02-18	United States
ORF1ab_265_I	ORF1ab	265	SRR14403486	1059	C	T	0,996241	2021-02-16	United States
ORF1ab_2144_NA	ORF1ab	2144	SRR14403486	6696	C	+T	0,0849282	2021-02-16	United States
ORF1ab_4205_V	ORF1ab	4205	SRR14403486	12878	A	G	1	2021-02-16	United States
ORF1ab_314_L	ORF1ab	314	SRR14403486	14408	C	T	1	2021-02-16	United States
ORF1ab_833_NA	ORF1ab	833	SRR14403486	15965	G	+T	0,0748175	2021-02-16	United States
ORF1ab_1183_Y	ORF1ab	1183	SRR14403486	17014	G	T	1	2021-02-16	United States
ORF1ab_1634_NA	ORF1ab	1634	SRR14403486	18368	G	+T	0,0524109	2021-02-16	United States
ORF1ab_2172_NA	ORF1ab	2172	SRR14403486	19983	C	+T	0,05	2021-02-16	United States
S_13_I	S	13	SRR14403486	21600	G	T	0,998344	2021-02-16	United States
S_26_S	S	26	SRR14403486	21638	C	T	0,998311	2021-02-16	United States
S_152_C	S	152	SRR14403486	22018	G	T	1	2021-02-16	United States
S_452_R	S	452	SRR14403486	22917	T	G	0,998817	2021-02-16	United States
S_614_G	S	614	SRR14403486	23403	A	G	1	2021-02-16	United States
ORF3a_57_H	ORF3a	57	SRR14403486	25563	G	T	0,996689	2021-02-16	United States
N_205_I	N	205	SRR14403486	28887	C	T	0,999162	2021-02-16	United States
N_260_NA	N	260	SRR14403486	29051	C	+A	0,05549	2021-02-16	United States
ORF1ab_265_I	ORF1ab	265	SRR14403488	1059	C	T	1	2021-02-15	United States
ORF1ab_804_L	ORF1ab	804	SRR14403488	2676	C	T	1	2021-02-15	United States
ORF1ab_2606_I	ORF1ab	2606	SRR14403488	8083	G	A	1	2021-02-15	United States
ORF1ab_3352_F	ORF1ab	3352	SRR14403488	10319	C	T	1	2021-02-15	United States
ORF1ab_314_L	ORF1ab	314	SRR14403488	14408	C	T	1	2021-02-15	United States
ORF1ab_690_S	ORF1ab	690	SRR14403488	15535	G	T	0,994882	2021-02-15	United States
ORF1ab_1653_D	ORF1ab	1653	SRR14403488	18424	A	G	1	2021-02-15	United States
ORF1ab_2579_N	ORF1ab	2579	SRR14403488	21204	G	T	0,984756	2021-02-15	United States
ORF1ab_2613_C	ORF1ab	2613	SRR14403488	21304	C	T	1	2021-02-15	United States
S_614_G	S	614	SRR14403488	23403	A	G	0,996178	2021-02-15	United States
ORF3a_50_I	ORF3a	50	SRR14403488	25540	G	A	0,997468	2021-02-15	United States
ORF3a_57_H	ORF3a	57	SRR14403488	25563	G	T	1	2021-02-15	United States
ORF3a_172_V	ORF3a	172	SRR14403488	25907	G	T	1	2021-02-15	United States
ORF7a_93_F	ORF7a	93	SRR14403488	27670	G	T	0,984925	2021-02-15	United States
ORF7b_42_Y	ORF7b	42	SRR14403488	27879	C	T	0,992958	2021-02-15	United States
ORF8_24_L	ORF8	24	SRR14403488	27964	C	T	1	2021-02-15	United States
N_67_S	N	67	SRR14403488	28472	C	T	1	2021-02-15	United States
N_199_L	N	199	SRR14403488	28869	C	T	1	2021-02-15	United States
N_377_Y	N	377	SRR14403488	29402	G	T	0,993333	2021-02-15	United States
ORF1ab_265_I	ORF1ab	265	SRR14403489	1059	C	T	1	2021-02-17	United States
ORF1ab_944_L	ORF1ab	944	SRR14403489	3096	C	T	1	2021-02-17	United States
ORF1ab_1649_S	ORF1ab	1649	SRR14403489	5210	G	T	0,997773	2021-02-17	United States
ORF1ab_2203_I	ORF1ab	2203	SRR14403489	6872	G	A	0,996169	2021-02-17	United States
ORF1ab_3352_F	ORF1ab	3352	SRR14403489	10319	C	T	1	2021-02-17	United States
ORF1ab_314_L	ORF1ab	314	SRR14403489	14408	C	T	1	2021-02-17	United States
ORF1ab_767_L	ORF1ab	767	SRR14403489	15766	G	T	0,991254	2021-02-17	United States
ORF1ab_1653_D	ORF1ab	1653	SRR14403489	18424	A	G	0,996988	2021-02-17	United States
ORF1ab_1691_L	ORF1ab	1691	SRR14403489	18538	G	T	0,997222	2021-02-17	United States
ORF1ab_2613_C	ORF1ab	2613	SRR14403489	21304	C	T	0,998127	2021-02-17	United States
S_520_S	S	520	SRR14403489	23120	G	T	0,992188	2021-02-17	United States
S_614_G	S	614	SRR14403489	23403	A	G	1	2021-02-17	United States
ORF3a_57_H	ORF3a	57	SRR14403489	25563	G	T	1	2021-02-17	United States
ORF3a_172_V	ORF3a	172	SRR14403489	25907	G	T	0,996466	2021-02-17	United States
ORF3a_180_P	ORF3a	180	SRR14403489	25930	T	C	0,995084	2021-02-17	United States
ORF8_24_L	ORF8	24	SRR14403489	27964	C	T	1	2021-02-17	United States
N_67_S	N	67	SRR14403489	28472	C	T	1	2021-02-17	United States
N_199_L	N	199	SRR14403489	28869	C	T	0,996587	2021-02-17	United States
N_389_L	N	389	SRR14403489	29439	A	T	0,997191	2021-02-17	United States
ORF1ab_265_I	ORF1ab	265	SRR14403490	1059	C	T	1	2021-02-18	United States
ORF1ab_858_F	ORF1ab	858	SRR14403490	2838	C	T	0,99505	2021-02-18	United States
ORF1ab_4205_V	ORF1ab	4205	SRR14403490	12878	A	G	0,996644	2021-02-18	United States
ORF1ab_4357_V	ORF1ab	4357	SRR14403490	13335	C	T	0,997354	2021-02-18	United States
ORF1ab_1183_Y	ORF1ab	1183	SRR14403490	17014	G	T	1	2021-02-18	United States
S_13_I	S	13	SRR14403490	21600	G	T	0,997347	2021-02-18	United States
S_152_C	S	152	SRR14403490	22018	G	T	1	2021-02-18	United States
S_452_R	S	452	SRR14403490	22917	T	G	0,998331	2021-02-18	United States
S_614_G	S	614	SRR14403490	23403	A	G	0,998507	2021-02-18	United States
ORF3a_57_H	ORF3a	57	SRR14403490	25563	G	T	1	2021-02-18	United States
ORF6_42_N	ORF6	42	SRR14403490	27327	G	T	0,996667	2021-02-18	United States
N_205_I	N	205	SRR14403490	28887	C	T	1	2021-02-18	United States
N_234_I	N	234	SRR14403490	28975	G	T	0,99477	2021-02-18	United States
N_308_S	N	308	SRR14403490	29195	G	T	0,99403	2021-02-18	United States
N_383_S	N	383	SRR14403490	29420	C	T	0,995657	2021-02-18	United States
ORF1ab_265_I	ORF1ab	265	SRR14403491	1059	C	T	1	2021-02-15	United States
ORF1ab_2488_F	ORF1ab	2488	SRR14403491	7728	C	T	1	2021-02-15	United States
ORF1ab_4205_V	ORF1ab	4205	SRR14403491	12878	A	G	1	2021-02-15	United States
ORF1ab_314_L	ORF1ab	314	SRR14403491	14408	C	T	1	2021-02-15	United States
ORF1ab_635_M	ORF1ab	635	SRR14403491	15371	C	T	0,998101	2021-02-15	United States
ORF1ab_1183_Y	ORF1ab	1183	SRR14403491	17014	G	T	0,998639	2021-02-15	United States
S_13_I	S	13	SRR14403491	21600	G	T	1	2021-02-15	United States
S_152_C	S	152	SRR14403491	22018	G	T	0,999195	2021-02-15	United States
S_452_R	S	452	SRR14403491	22917	T	G	0,998138	2021-02-15	United States
S_614_G	S	614	SRR14403491	23403	A	G	0,999249	2021-02-15	United States
ORF3a_57_H	ORF3a	57	SRR14403491	25563	G	T	1	2021-02-15	United States
ORF8_100_L	ORF8	100	SRR14403491	28191	G	T	0,999032	2021-02-15	United States
N_205_I	N	205	SRR14403491	28887	C	T	1	2021-02-15	United States
N_234_I	N	234	SRR14403491	28975	G	T	0,99887	2021-02-15	United States
ORF1ab_265_I	ORF1ab	265	SRR14403492	1059	C	T	0,998457	2021-02-18	United States
ORF1ab_531_G	ORF1ab	531	SRR14403492	1856	A	G	0,993763	2021-02-18	United States
ORF1ab_2092_Y	ORF1ab	2092	SRR14403492	6539	C	T	0,119403	2021-02-18	United States
ORF1ab_3166_F	ORF1ab	3166	SRR14403492	9761	G	T	1	2021-02-18	United States
ORF1ab_3221_I	ORF1ab	3221	SRR14403492	9928	G	T	0,9875	2021-02-18	United States
ORF1ab_3352_F	ORF1ab	3352	SRR14403492	10319	C	T	1	2021-02-18	United States
ORF1ab_275_Y	ORF1ab	275	SRR14403492	14290	G	T	1	2021-02-18	United States
ORF1ab_314_L	ORF1ab	314	SRR14403492	14408	C	T	1	2021-02-18	United States
ORF1ab_1653_D	ORF1ab	1653	SRR14403492	18424	A	G	1	2021-02-18	United States
ORF1ab_2017_F	ORF1ab	2017	SRR14403492	19518	G	T	1	2021-02-18	United States
ORF1ab_2613_C	ORF1ab	2613	SRR14403492	21304	C	T	1	2021-02-18	United States
S_72_R	S	72	SRR14403492	21776	G	A	1	2021-02-18	United States
S_614_G	S	614	SRR14403492	23403	A	G	0,997965	2021-02-18	United States
ORF3a_57_H	ORF3a	57	SRR14403492	25563	G	T	1	2021-02-18	United States
ORF3a_172_V	ORF3a	172	SRR14403492	25907	G	T	1	2021-02-18	United States
ORF3a_223_I	ORF3a	223	SRR14403492	26060	C	T	1	2021-02-18	United States
ORF8_24_L	ORF8	24	SRR14403492	27964	C	T	1	2021-02-18	United States
N_67_S	N	67	SRR14403492	28472	C	T	1	2021-02-18	United States
N_199_L	N	199	SRR14403492	28869	C	T	0,999385	2021-02-18	United States
N_377_Y	N	377	SRR14403492	29402	G	T	0,995082	2021-02-18	United States
ORF10_10_S	ORF10	10	SRR14403492	29585	C	T	0,99631	2021-02-18	United States
ORF1ab_55_K	ORF1ab	55	SRR14403493	428	G	A	1	2021-02-17	United States
ORF1ab_265_I	ORF1ab	265	SRR14403493	1059	C	T	1	2021-02-17	United States
ORF1ab_2606_I	ORF1ab	2606	SRR14403493	8083	G	A	0,999083	2021-02-17	United States
ORF1ab_3352_F	ORF1ab	3352	SRR14403493	10319	C	T	0,99896	2021-02-17	United States
ORF1ab_3603_NA	ORF1ab	3603	SRR14403493	11074	C	-T	0,0536627	2021-02-17	United States
ORF1ab_314_L	ORF1ab	314	SRR14403493	14408	C	T	1	2021-02-17	United States
ORF1ab_1162_I	ORF1ab	1162	SRR14403493	16952	C	T	0,998969	2021-02-17	United States
ORF1ab_1653_D	ORF1ab	1653	SRR14403493	18424	A	G	1	2021-02-17	United States
ORF1ab_2613_C	ORF1ab	2613	SRR14403493	21304	C	T	1	2021-02-17	United States
S_178_N	S	178	SRR14403493	22094	G	A	0,995964	2021-02-17	United States
S_614_G	S	614	SRR14403493	23403	A	G	1	2021-02-17	United States
S_677_H	S	677	SRR14403493	23593	G	T	0,998192	2021-02-17	United States
ORF3a_57_H	ORF3a	57	SRR14403493	25563	G	T	1	2021-02-17	United States
ORF3a_172_V	ORF3a	172	SRR14403493	25907	G	T	0,995192	2021-02-17	United States
ORF8_24_L	ORF8	24	SRR14403493	27964	C	T	1	2021-02-17	United States
N_67_S	N	67	SRR14403493	28472	C	T	0,997625	2021-02-17	United States
N_199_L	N	199	SRR14403493	28869	C	T	0,9985	2021-02-17	United States
N_377_Y	N	377	SRR14403493	29402	G	T	0,998566	2021-02-17	United States
ORF1ab_265_I	ORF1ab	265	SRR14403494	1059	C	T	1	2021-02-17	United States
ORF1ab_2055_L	ORF1ab	2055	SRR14403494	6429	C	T	0,999398	2021-02-17	United States
ORF1ab_2123_V	ORF1ab	2123	SRR14403494	6633	C	T	0,998127	2021-02-17	United States
ORF1ab_2144_NA	ORF1ab	2144	SRR14403494	6696	C	+T	0,0574257	2021-02-17	United States
ORF1ab_2606_I	ORF1ab	2606	SRR14403494	8083	G	A	0,998865	2021-02-17	United States
ORF1ab_3352_F	ORF1ab	3352	SRR14403494	10319	C	T	1	2021-02-17	United States
ORF1ab_3603_NA	ORF1ab	3603	SRR14403494	11074	C	+T	0,0950324	2021-02-17	United States
ORF1ab_3606_NA	ORF1ab	3606	SRR14403494	11082	T	-G	0,0853132	2021-02-17	United States
ORF1ab_3606_F	ORF1ab	3606	SRR14403494	11083	G	T	0,995856	2021-02-17	United States
ORF1ab_314_L	ORF1ab	314	SRR14403494	14408	C	T	1	2021-02-17	United States
ORF1ab_833_NA	ORF1ab	833	SRR14403494	15965	G	+T	0,0534759	2021-02-17	United States
ORF1ab_1653_D	ORF1ab	1653	SRR14403494	18424	A	G	1	2021-02-17	United States
ORF1ab_2613_C	ORF1ab	2613	SRR14403494	21304	C	T	1	2021-02-17	United States
S_614_G	S	614	SRR14403494	23403	A	G	1	2021-02-17	United States
ORF3a_57_H	ORF3a	57	SRR14403494	25563	G	T	1	2021-02-17	United States
ORF3a_172_V	ORF3a	172	SRR14403494	25907	G	T	1	2021-02-17	United States
ORF8_24_L	ORF8	24	SRR14403494	27964	C	T	1	2021-02-17	United States
N_67_S	N	67	SRR14403494	28472	C	T	1	2021-02-17	United States
N_199_L	N	199	SRR14403494	28869	C	T	0,998284	2021-02-17	United States
ORF1ab_265_I	ORF1ab	265	SRR14403495	1059	C	T	1	2021-02-16	United States
ORF1ab_688_F	ORF1ab	688	SRR14403495	2329	G	T	0,994286	2021-02-16	United States
ORF1ab_2106_I	ORF1ab	2106	SRR14403495	6582	C	T	1	2021-02-16	United States
ORF1ab_2144_NA	ORF1ab	2144	SRR14403495	6696	C	+T	0,093412	2021-02-16	United States
ORF1ab_3158_T	ORF1ab	3158	SRR14403495	9738	G	C	0,996124	2021-02-16	United States
ORF1ab_314_L	ORF1ab	314	SRR14403495	14408	C	T	1	2021-02-16	United States
ORF1ab_833_NA	ORF1ab	833	SRR14403495	15965	G	+T	0,0924004	2021-02-16	United States
ORF1ab_976_L	ORF1ab	976	SRR14403495	16394	C	T	1	2021-02-16	United States
ORF1ab_1183_Y	ORF1ab	1183	SRR14403495	17014	G	T	0,998971	2021-02-16	United States
S_13_I	S	13	SRR14403495	21600	G	T	0,996637	2021-02-16	United States
S_152_C	S	152	SRR14403495	22018	G	T	0,998583	2021-02-16	United States
S_452_R	S	452	SRR14403495	22917	T	G	0,996019	2021-02-16	United States
S_614_G	S	614	SRR14403495	23403	A	G	1	2021-02-16	United States
ORF3a_57_H	ORF3a	57	SRR14403495	25563	G	T	1	2021-02-16	United States
N_144_H	N	144	SRR14403495	28703	G	C	0,997704	2021-02-16	United States
N_205_I	N	205	SRR14403495	28887	C	T	0,998383	2021-02-16	United States
N_260_NA	N	260	SRR14403495	29051	C	+A	0,0505837	2021-02-16	United States
ORF1ab_2274_I	ORF1ab	2274	SRR14403496	7086	C	T	0,993691	2021-02-16	United States
ORF1ab_314_L	ORF1ab	314	SRR14403496	14408	C	T	1	2021-02-16	United States
ORF1ab_2168_T	ORF1ab	2168	SRR14403496	19969	G	A	0,994318	2021-02-16	United States
S_614_G	S	614	SRR14403496	23403	A	G	1	2021-02-16	United States
S_769_V	S	769	SRR14403496	23868	G	T	1	2021-02-16	United States
S_1219_V	S	1219	SRR14403496	25218	G	T	0,163265	2021-02-16	United States
N_194_L	N	194	SRR14403496	28854	C	T	0,99747	2021-02-16	United States
ORF1ab_265_I	ORF1ab	265	SRR14403497	1059	C	T	1	2021-02-16	United States
ORF1ab_597_I	ORF1ab	597	SRR14403497	2054	G	A	0,997438	2021-02-16	United States
ORF1ab_2667_C	ORF1ab	2667	SRR14403497	8264	G	T	0,9975	2021-02-16	United States
ORF1ab_3352_F	ORF1ab	3352	SRR14403497	10319	C	T	0,998573	2021-02-16	United States
ORF1ab_3930_F	ORF1ab	3930	SRR14403497	12053	C	T	0,998638	2021-02-16	United States
ORF1ab_314_L	ORF1ab	314	SRR14403497	14408	C	T	1	2021-02-16	United States
ORF1ab_1653_D	ORF1ab	1653	SRR14403497	18424	A	G	1	2021-02-16	United States
ORF1ab_1720_R	ORF1ab	1720	SRR14403497	18626	A	G	0,997039	2021-02-16	United States
ORF1ab_2613_C	ORF1ab	2613	SRR14403497	21304	C	T	1	2021-02-16	United States
S_274_NA	S	274	SRR14403497	22383	C	+T	0,101928	2021-02-16	United States
S_367_F	S	367	SRR14403497	22661	G	T	0,998311	2021-02-16	United States
S_614_G	S	614	SRR14403497	23403	A	G	1	2021-02-16	United States
S_1229_I	S	1229	SRR14403497	25249	G	T	0,998701	2021-02-16	United States
ORF3a_57_H	ORF3a	57	SRR14403497	25563	G	T	0,99898	2021-02-16	United States
ORF3a_172_V	ORF3a	172	SRR14403497	25907	G	T	1	2021-02-16	United States
ORF3a_223_I	ORF3a	223	SRR14403497	26060	C	T	0,99584	2021-02-16	United States
ORF3a_257_K	ORF3a	257	SRR14403497	26163	T	G	0,994215	2021-02-16	United States
ORF8_18_*	ORF8	18	SRR14403497	27945	C	T	0,153266	2021-02-16	United States
ORF8_24_L	ORF8	24	SRR14403497	27964	C	T	1	2021-02-16	United States
N_67_S	N	67	SRR14403497	28472	C	T	0,997872	2021-02-16	United States
N_199_L	N	199	SRR14403497	28869	C	T	0,996496	2021-02-16	United States
ORF1ab_265_I	ORF1ab	265	SRR14403498	1059	C	T	1	2021-02-15	United States
ORF1ab_714_R	ORF1ab	714	SRR14403498	2406	A	G	1	2021-02-15	United States
ORF1ab_1839_V	ORF1ab	1839	SRR14403498	5780	A	G	0,996888	2021-02-15	United States
ORF1ab_4205_V	ORF1ab	4205	SRR14403498	12878	A	G	0,998986	2021-02-15	United States
ORF1ab_314_L	ORF1ab	314	SRR14403498	14408	C	T	0,998779	2021-02-15	United States
ORF1ab_662_V	ORF1ab	662	SRR14403498	15452	G	T	0,997683	2021-02-15	United States
ORF1ab_1183_Y	ORF1ab	1183	SRR14403498	17014	G	T	0,997464	2021-02-15	United States
S_13_I	S	13	SRR14403498	21600	G	T	0,998677	2021-02-15	United States
S_152_C	S	152	SRR14403498	22018	G	T	0,99679	2021-02-15	United States
S_452_R	S	452	SRR14403498	22917	T	G	0,998925	2021-02-15	United States
S_614_G	S	614	SRR14403498	23403	A	G	1	2021-02-15	United States
S_1020_V	S	1020	SRR14403498	24621	C	T	0,998252	2021-02-15	United States
ORF3a_57_H	ORF3a	57	SRR14403498	25563	G	T	1	2021-02-15	United States
ORF7a_83_L	ORF7a	83	SRR14403498	27641	C	T	0,99639	2021-02-15	United States
N_205_I	N	205	SRR14403498	28887	C	T	0,996757	2021-02-15	United States
ORF1ab_265_I	ORF1ab	265	SRR14403499	1059	C	T	1	2021-02-16	United States
ORF1ab_1639_N	ORF1ab	1639	SRR14403499	5180	G	A	1	2021-02-16	United States
ORF1ab_2115_I	ORF1ab	2115	SRR14403499	6609	G	T	1	2021-02-16	United States
ORF1ab_3884_L	ORF1ab	3884	SRR14403499	11916	C	T	0,996607	2021-02-16	United States
ORF1ab_3997_I	ORF1ab	3997	SRR14403499	12256	G	T	0,998619	2021-02-16	United States
ORF1ab_314_L	ORF1ab	314	SRR14403499	14408	C	T	1	2021-02-16	United States
ORF1ab_1000_L	ORF1ab	1000	SRR14403499	16466	C	T	1	2021-02-16	United States
ORF1ab_1223_S	ORF1ab	1223	SRR14403499	17134	C	T	0,998491	2021-02-16	United States
ORF1ab_2222_V	ORF1ab	2222	SRR14403499	20132	C	T	0,99894	2021-02-16	United States
ORF1ab_2593_S	ORF1ab	2593	SRR14403499	21245	A	G	1	2021-02-16	United States
S_49_Y	S	49	SRR14403499	21707	C	T	0,998479	2021-02-16	United States
S_262_S	S	262	SRR14403499	22346	G	T	0,997976	2021-02-16	United States
S_452_R	S	452	SRR14403499	22917	T	G	0,998255	2021-02-16	United States
S_501_Y	S	501	SRR14403499	23063	A	T	0,998262	2021-02-16	United States
S_613_H	S	613	SRR14403499	23401	G	T	0,99893	2021-02-16	United States
S_614_G	S	614	SRR14403499	23403	A	G	1	2021-02-16	United States
S_681_R	S	681	SRR14403499	23604	C	G	1	2021-02-16	United States
S_796_Y	S	796	SRR14403499	23948	G	T	0,999174	2021-02-16	United States
S_978_S	S	978	SRR14403499	24495	A	G	0,999391	2021-02-16	United States
ORF3a_32_I	ORF3a	32	SRR14403499	25487	C	T	0,99711	2021-02-16	United States
ORF3a_57_H	ORF3a	57	SRR14403499	25563	G	T	0,999252	2021-02-16	United States
ORF3a_240_L	ORF3a	240	SRR14403499	26111	C	T	0,998953	2021-02-16	United States
N_24_I	N	24	SRR14403499	28344	C	T	0,998418	2021-02-16	United States
N_144_G	N	144	SRR14403499	28704	A	G	0,99895	2021-02-16	United States
N_165_I	N	165	SRR14403499	28767	C	T	0,998096	2021-02-16	United States
N_215_V	N	215	SRR14403499	28917	G	T	0,99817	2021-02-16	United States
N_247_I	N	247	SRR14403499	29013	C	T	0,999289	2021-02-16	United States
N_327_L	N	327	SRR14403499	29253	C	T	0,999332	2021-02-16	United States
ORF1ab_265_I	ORF1ab	265	SRR14403500	1059	C	T	1	2021-02-18	United States
ORF1ab_959_S	ORF1ab	959	SRR14403500	3140	C	T	1	2021-02-18	United States
ORF1ab_2242_F	ORF1ab	2242	SRR14403500	6990	C	T	1	2021-02-18	United States
ORF1ab_3158_T	ORF1ab	3158	SRR14403500	9738	G	C	1	2021-02-18	United States
ORF1ab_314_L	ORF1ab	314	SRR14403500	14408	C	T	1	2021-02-18	United States
ORF1ab_976_L	ORF1ab	976	SRR14403500	16394	C	T	0,995	2021-02-18	United States
ORF1ab_1183_Y	ORF1ab	1183	SRR14403500	17014	G	T	1	2021-02-18	United States
S_9_L	S	9	SRR14403500	21588	C	T	0,998355	2021-02-18	United States
S_13_I	S	13	SRR14403500	21600	G	T	1	2021-02-18	United States
S_152_C	S	152	SRR14403500	22018	G	T	0,998721	2021-02-18	United States
S_452_R	S	452	SRR14403500	22917	T	G	1	2021-02-18	United States
S_614_G	S	614	SRR14403500	23403	A	G	1	2021-02-18	United States
ORF3a_57_H	ORF3a	57	SRR14403500	25563	G	T	1	2021-02-18	United States
ORF3a_175_I	ORF3a	175	SRR14403500	25916	C	T	0,998786	2021-02-18	United States
N_205_I	N	205	SRR14403500	28887	C	T	1	2021-02-18	United States
ORF1ab_265_I	ORF1ab	265	SRR14403501	1059	C	T	0,99887	2021-02-17	United States
ORF1ab_2361_K	ORF1ab	2361	SRR14403501	7348	T	A	0,998658	2021-02-17	United States
ORF1ab_2606_I	ORF1ab	2606	SRR14403501	8083	G	A	0,995575	2021-02-17	United States
ORF1ab_2836_I	ORF1ab	2836	SRR14403501	8772	C	T	0,996303	2021-02-17	United States
ORF1ab_2870_S	ORF1ab	2870	SRR14403501	8873	C	T	0,996276	2021-02-17	United States
ORF1ab_3352_F	ORF1ab	3352	SRR14403501	10319	C	T	0,997573	2021-02-17	United States
ORF1ab_3940_I	ORF1ab	3940	SRR14403501	12084	C	T	0,999024	2021-02-17	United States
ORF1ab_4285_V	ORF1ab	4285	SRR14403501	13119	C	T	0,995726	2021-02-17	United States
ORF1ab_314_L	ORF1ab	314	SRR14403501	14408	C	T	1	2021-02-17	United States
ORF1ab_1555_I	ORF1ab	1555	SRR14403501	18131	C	T	1	2021-02-17	United States
ORF1ab_1653_D	ORF1ab	1653	SRR14403501	18424	A	G	0,998366	2021-02-17	United States
ORF1ab_2613_C	ORF1ab	2613	SRR14403501	21304	C	T	0,997852	2021-02-17	United States
S_614_G	S	614	SRR14403501	23403	A	G	1	2021-02-17	United States
ORF3a_57_H	ORF3a	57	SRR14403501	25563	G	T	0,998869	2021-02-17	United States
ORF3a_172_V	ORF3a	172	SRR14403501	25907	G	T	1	2021-02-17	United States
ORF7b_42_Y	ORF7b	42	SRR14403501	27879	C	T	0,997653	2021-02-17	United States
ORF8_24_L	ORF8	24	SRR14403501	27964	C	T	0,997732	2021-02-17	United States
N_67_S	N	67	SRR14403501	28472	C	T	0,99619	2021-02-17	United States
N_199_L	N	199	SRR14403501	28869	C	T	0,998199	2021-02-17	United States
ORF1ab_265_I	ORF1ab	265	SRR14403502	1059	C	T	0,996269	2021-02-15	United States
ORF1ab_443_F	ORF1ab	443	SRR14403502	1593	C	T	1	2021-02-15	United States
ORF1ab_735_V	ORF1ab	735	SRR14403502	2469	C	T	1	2021-02-15	United States
ORF1ab_1543_I	ORF1ab	1543	SRR14403502	4893	C	T	1	2021-02-15	United States
ORF1ab_2144_NA	ORF1ab	2144	SRR14403502	6696	C	+T	0,0895317	2021-02-15	United States
ORF1ab_2866_M	ORF1ab	2866	SRR14403502	8861	G	A	0,996855	2021-02-15	United States
ORF1ab_4205_V	ORF1ab	4205	SRR14403502	12878	A	G	1	2021-02-15	United States
ORF1ab_314_L	ORF1ab	314	SRR14403502	14408	C	T	0,993827	2021-02-15	United States
ORF1ab_833_NA	ORF1ab	833	SRR14403502	15965	G	+T	0,0742605	2021-02-15	United States
ORF1ab_1183_Y	ORF1ab	1183	SRR14403502	17014	G	T	0,998168	2021-02-15	United States
S_13_I	S	13	SRR14403502	21600	G	T	0,998634	2021-02-15	United States
S_152_C	S	152	SRR14403502	22018	G	T	0,999184	2021-02-15	United States
S_452_R	S	452	SRR14403502	22917	T	G	0,998599	2021-02-15	United States
S_614_G	S	614	SRR14403502	23403	A	G	1	2021-02-15	United States
ORF3a_57_H	ORF3a	57	SRR14403502	25563	G	T	1	2021-02-15	United States
ORF8_51_V	ORF8	51	SRR14403502	28045	C	T	1	2021-02-15	United States
N_205_I	N	205	SRR14403502	28887	C	T	0,999356	2021-02-15	United States
N_260_NA	N	260	SRR14403502	29051	C	+A	0,0760563	2021-02-15	United States
ORF1ab_265_I	ORF1ab	265	SRR14403503	1059	C	T	1	2021-02-17	United States
ORF1ab_365_I	ORF1ab	365	SRR14403503	1358	G	A	0,99811	2021-02-17	United States
ORF1ab_2114_P	ORF1ab	2114	SRR14403503	6605	T	C	1	2021-02-17	United States
ORF1ab_2144_NA	ORF1ab	2144	SRR14403503	6696	C	+T	0,0540541	2021-02-17	United States
ORF1ab_2300_I	ORF1ab	2300	SRR14403503	7164	C	T	0,993056	2021-02-17	United States
ORF1ab_2606_I	ORF1ab	2606	SRR14403503	8083	G	A	1	2021-02-17	United States
ORF1ab_3352_F	ORF1ab	3352	SRR14403503	10319	C	T	0,997828	2021-02-17	United States
ORF1ab_314_L	ORF1ab	314	SRR14403503	14408	C	T	1	2021-02-17	United States
ORF1ab_1653_D	ORF1ab	1653	SRR14403503	18424	A	G	0,997226	2021-02-17	United States
ORF1ab_2613_C	ORF1ab	2613	SRR14403503	21304	C	T	1	2021-02-17	United States
S_614_G	S	614	SRR14403503	23403	A	G	0,999294	2021-02-17	United States
ORF3a_57_H	ORF3a	57	SRR14403503	25563	G	T	0,999294	2021-02-17	United States
ORF3a_172_V	ORF3a	172	SRR14403503	25907	G	T	0,999339	2021-02-17	United States
ORF8_24_L	ORF8	24	SRR14403503	27964	C	T	1	2021-02-17	United States
N_67_S	N	67	SRR14403503	28472	C	T	0,996396	2021-02-17	United States
N_199_L	N	199	SRR14403503	28869	C	T	0,997586	2021-02-17	United States
ORF1ab_265_I	ORF1ab	265	SRR14403504	1059	C	T	1	2021-02-16	United States
ORF1ab_1629_F	ORF1ab	1629	SRR14403504	5150	G	T	1	2021-02-16	United States
ORF1ab_3624_L	ORF1ab	3624	SRR14403504	11137	T	A	0,997835	2021-02-16	United States
ORF1ab_4205_V	ORF1ab	4205	SRR14403504	12878	A	G	0,995833	2021-02-16	United States
ORF1ab_314_L	ORF1ab	314	SRR14403504	14408	C	T	1	2021-02-16	United States
ORF1ab_1183_Y	ORF1ab	1183	SRR14403504	17014	G	T	0,998462	2021-02-16	United States
ORF1ab_2537_I	ORF1ab	2537	SRR14403504	21077	C	T	0,996032	2021-02-16	United States
S_13_I	S	13	SRR14403504	21600	G	T	1	2021-02-16	United States
S_152_C	S	152	SRR14403504	22018	G	T	0,998328	2021-02-16	United States
S_452_R	S	452	SRR14403504	22917	T	G	0,998378	2021-02-16	United States
S_614_G	S	614	SRR14403504	23403	A	G	1	2021-02-16	United States
ORF3a_57_H	ORF3a	57	SRR14403504	25563	G	T	0,997549	2021-02-16	United States
N_205_I	N	205	SRR14403504	28887	C	T	0,998105	2021-02-16	United States
ORF1ab_959_S	ORF1ab	959	SRR14403505	3140	C	T	0,997519	2021-02-18	United States
ORF1ab_1179_G	ORF1ab	1179	SRR14403505	3801	A	G	0,998118	2021-02-18	United States
ORF1ab_3182_I	ORF1ab	3182	SRR14403505	9810	C	T	0,997963	2021-02-18	United States
ORF1ab_3255_I	ORF1ab	3255	SRR14403505	10029	C	T	1	2021-02-18	United States
ORF1ab_3618_V	ORF1ab	3618	SRR14403505	11117	A	G	0,993846	2021-02-18	United States
ORF1ab_4175_I	ORF1ab	4175	SRR14403505	12789	C	T	0,996579	2021-02-18	United States
ORF1ab_314_L	ORF1ab	314	SRR14403505	14408	C	T	1	2021-02-18	United States
ORF1ab_2537_I	ORF1ab	2537	SRR14403505	21077	C	T	1	2021-02-18	United States
S_478_K	S	478	SRR14403505	22995	C	A	0,998848	2021-02-18	United States
S_614_G	S	614	SRR14403505	23403	A	G	0,99859	2021-02-18	United States
S_681_H	S	681	SRR14403505	23604	C	A	1	2021-02-18	United States
S_732_A	S	732	SRR14403505	23756	A	G	1	2021-02-18	United States
ORF3a_172_C	ORF3a	172	SRR14403505	25906	G	T	0,991398	2021-02-18	United States
N_203_K	N	203	SRR14403505	28881	G	A	0,998482	2021-02-18	United States
N_204_R	N	204	SRR14403505	28883	G	C	1	2021-02-18	United States
ORF1ab_265_I	ORF1ab	265	SRR14403506	1059	C	T	1	2021-02-18	United States
ORF1ab_730_P	ORF1ab	730	SRR14403506	2454	T	C	0,0695652	2021-02-18	United States
ORF1ab_1783_F	ORF1ab	1783	SRR14403506	5612	G	T	0,991361	2021-02-18	United States
ORF1ab_2503_F	ORF1ab	2503	SRR14403506	7772	C	T	0,990698	2021-02-18	United States
ORF1ab_3158_T	ORF1ab	3158	SRR14403506	9738	G	C	0,992095	2021-02-18	United States
ORF1ab_314_L	ORF1ab	314	SRR14403506	14408	C	T	1	2021-02-18	United States
ORF1ab_976_L	ORF1ab	976	SRR14403506	16394	C	T	0,993333	2021-02-18	United States
ORF1ab_1183_Y	ORF1ab	1183	SRR14403506	17014	G	T	1	2021-02-18	United States
S_13_I	S	13	SRR14403506	21600	G	T	1	2021-02-18	United States
S_152_C	S	152	SRR14403506	22018	G	T	1	2021-02-18	United States
S_452_R	S	452	SRR14403506	22917	T	G	0,997143	2021-02-18	United States
S_614_G	S	614	SRR14403506	23403	A	G	1	2021-02-18	United States
ORF3a_57_H	ORF3a	57	SRR14403506	25563	G	T	1	2021-02-18	United States
ORF6_61_H	ORF6	61	SRR14403506	27382	G	C	0,344426	2021-02-18	United States
ORF6_61_V	ORF6	61	SRR14403506	27383	A	T	0,34609	2021-02-18	United States
N_205_I	N	205	SRR14403506	28887	C	T	0,998478	2021-02-18	United States
ORF1ab_265_I	ORF1ab	265	SRR14403507	1059	C	T	0,997389	2021-02-18	United States
ORF1ab_671_L	ORF1ab	671	SRR14403507	2276	A	C	0,994681	2021-02-18	United States
ORF1ab_1582_H	ORF1ab	1582	SRR14403507	5011	A	C	0,997669	2021-02-18	United States
ORF1ab_3492_E	ORF1ab	3492	SRR14403507	10741	C	A	0,997625	2021-02-18	United States
ORF1ab_4087_I	ORF1ab	4087	SRR14403507	12525	C	T	0,986301	2021-02-18	United States
ORF1ab_314_L	ORF1ab	314	SRR14403507	14408	C	T	1	2021-02-18	United States
ORF1ab_822_C	ORF1ab	822	SRR14403507	15932	A	G	0,997433	2021-02-18	United States
ORF1ab_1220_F	ORF1ab	1220	SRR14403507	17125	C	T	0,996006	2021-02-18	United States
ORF1ab_1905_L	ORF1ab	1905	SRR14403507	19180	G	T	0,997768	2021-02-18	United States
S_72_R	S	72	SRR14403507	21776	G	A	0,994169	2021-02-18	United States
S_614_G	S	614	SRR14403507	23403	A	G	1	2021-02-18	United States
ORF3a_57_H	ORF3a	57	SRR14403507	25563	G	T	1	2021-02-18	United States
N_9_H	N	9	SRR14403507	28300	G	T	0,989568	2021-02-18	United States
N_135_I	N	135	SRR14403507	28677	C	T	1	2021-02-18	United States
N_207_L	N	207	SRR14403507	28893	C	T	0,995608	2021-02-18	United States
N_391_I	N	391	SRR14403507	29445	C	T	0,992695	2021-02-18	United States
ORF1ab_265_I	ORF1ab	265	SRR14403508	1059	C	T	0,998994	2021-02-17	United States
ORF1ab_1655_N	ORF1ab	1655	SRR14403508	5230	G	T	0,983257	2021-02-17	United States
ORF1ab_2110_L	ORF1ab	2110	SRR14403508	6594	C	T	0,0629213	2021-02-17	United States
ORF1ab_3353_R	ORF1ab	3353	SRR14403508	10323	A	G	0,997344	2021-02-17	United States
ORF1ab_3674_NA	ORF1ab	3674	SRR14403508	11287	G	-TCTGGTTTT	0,996479	2021-02-17	United States
ORF1ab_314_L	ORF1ab	314	SRR14403508	14408	C	T	1	2021-02-17	United States
ORF1ab_1511_I	ORF1ab	1511	SRR14403508	17999	C	T	0,998895	2021-02-17	United States
ORF1ab_2548_I	ORF1ab	2548	SRR14403508	21110	C	T	0,999308	2021-02-17	United States
S_80_A	S	80	SRR14403508	21801	A	C	0,998523	2021-02-17	United States
S_215_G	S	215	SRR14403508	22206	A	G	1	2021-02-17	United States
S_240_NA	S	240	SRR14403508	22280	A	-CTTTACTTG	0,977191	2021-02-17	United States
S_417_N	S	417	SRR14403508	22813	G	T	0,999209	2021-02-17	United States
S_484_K	S	484	SRR14403508	23012	G	A	0,989071	2021-02-17	United States
S_501_Y	S	501	SRR14403508	23063	A	T	1	2021-02-17	United States
S_614_G	S	614	SRR14403508	23403	A	G	1	2021-02-17	United States
S_701_V	S	701	SRR14403508	23664	C	T	1	2021-02-17	United States
ORF3a_52_F	ORF3a	52	SRR14403508	25546	C	T	1	2021-02-17	United States
ORF3a_57_H	ORF3a	57	SRR14403508	25563	G	T	1	2021-02-17	United States
ORF3a_171_L	ORF3a	171	SRR14403508	25904	C	T	0,982906	2021-02-17	United States
E_71_L	E	71	SRR14403508	26456	C	T	0,997797	2021-02-17	United States
ORF8_121_L	ORF8	121	SRR14403508	28254	A	C	1	2021-02-17	United States
N_205_I	N	205	SRR14403508	28887	C	T	0,997857	2021-02-17	United States
ORF1ab_265_I	ORF1ab	265	SRR14403509	1059	C	T	1	2021-02-16	United States
ORF1ab_3603_NA	ORF1ab	3603	SRR14403509	11074	C	+T	0,100116	2021-02-16	United States
ORF1ab_3606_NA	ORF1ab	3606	SRR14403509	11082	T	-G	0,0816803	2021-02-16	United States
ORF1ab_3606_F	ORF1ab	3606	SRR14403509	11083	G	T	1	2021-02-16	United States
ORF1ab_4205_V	ORF1ab	4205	SRR14403509	12878	A	G	1	2021-02-16	United States
ORF1ab_314_L	ORF1ab	314	SRR14403509	14408	C	T	1	2021-02-16	United States
ORF1ab_1183_Y	ORF1ab	1183	SRR14403509	17014	G	T	0,997337	2021-02-16	United States
ORF1ab_2531_L	ORF1ab	2531	SRR14403509	21059	C	T	0,200883	2021-02-16	United States
S_13_I	S	13	SRR14403509	21600	G	T	0,997449	2021-02-16	United States
S_152_C	S	152	SRR14403509	22018	G	T	1	2021-02-16	United States
S_452_R	S	452	SRR14403509	22917	T	G	0,998643	2021-02-16	United States
S_614_G	S	614	SRR14403509	23403	A	G	1	2021-02-16	United States
ORF3a_57_H	ORF3a	57	SRR14403509	25563	G	T	0,998891	2021-02-16	United States
ORF3a_104_L	ORF3a	104	SRR14403509	25703	C	T	0,992196	2021-02-16	United States
ORF8_100_L	ORF8	100	SRR14403509	28191	G	T	0,998983	2021-02-16	United States
N_205_I	N	205	SRR14403509	28887	C	T	0,999089	2021-02-16	United States
N_234_I	N	234	SRR14403509	28975	G	T	1	2021-02-16	United States
ORF1ab_690_V	ORF1ab	690	SRR14403510	2334	C	T	1	2021-02-17	United States
ORF1ab_1001_I	ORF1ab	1001	SRR14403510	3267	C	T	1	2021-02-17	United States
ORF1ab_1708_D	ORF1ab	1708	SRR14403510	5388	C	A	1	2021-02-17	United States
ORF1ab_2230_T	ORF1ab	2230	SRR14403510	6954	T	C	0,997056	2021-02-17	United States
ORF1ab_2780_L	ORF1ab	2780	SRR14403510	8603	T	C	0,993464	2021-02-17	United States
ORF1ab_3674_NA	ORF1ab	3674	SRR14403510	11287	G	-TCTGGTTTT	0,986339	2021-02-17	United States
ORF1ab_314_L	ORF1ab	314	SRR14403510	14408	C	T	1	2021-02-17	United States
ORF1ab_1383_R	ORF1ab	1383	SRR14403510	17615	A	G	0,996546	2021-02-17	United States
S_68_NA	S	68	SRR14403510	21764	A	-TACATG	0,996289	2021-02-17	United States
S_143_NA	S	143	SRR14403510	21990	T	-TTA	0,994444	2021-02-17	United States
S_501_Y	S	501	SRR14403510	23063	A	T	0,996381	2021-02-17	United States
S_570_D	S	570	SRR14403510	23271	C	A	0,996663	2021-02-17	United States
S_614_G	S	614	SRR14403510	23403	A	G	1	2021-02-17	United States
S_681_H	S	681	SRR14403510	23604	C	A	1	2021-02-17	United States
S_716_I	S	716	SRR14403510	23709	C	T	1	2021-02-17	United States
S_982_A	S	982	SRR14403510	24506	T	G	0,995863	2021-02-17	United States
S_1118_H	S	1118	SRR14403510	24914	G	C	1	2021-02-17	United States
ORF3a_15_F	ORF3a	15	SRR14403510	25437	G	T	0,996146	2021-02-17	United States
ORF8_27_*	ORF8	27	SRR14403510	27972	C	T	1	2021-02-17	United States
ORF8_52_I	ORF8	52	SRR14403510	28048	G	T	0,997283	2021-02-17	United States
ORF8_73_C	ORF8	73	SRR14403510	28111	A	G	0,99814	2021-02-17	United States
N_3_H	N	3	SRR14403510	28280	G	C	0,996616	2021-02-17	United States
N_3_V	N	3	SRR14403510	28281	A	T	0,99746	2021-02-17	United States
N_3_E	N	3	SRR14403510	28282	T	A	0,99746	2021-02-17	United States
N_203_K	N	203	SRR14403510	28881	G	A	0,998093	2021-02-17	United States
N_204_R	N	204	SRR14403510	28883	G	C	0,998093	2021-02-17	United States
N_235_F	N	235	SRR14403510	28977	C	T	0,997545	2021-02-17	United States
ORF1ab_265_I	ORF1ab	265	SRR14403511	1059	C	T	1	2021-02-15	United States
ORF1ab_2144_NA	ORF1ab	2144	SRR14403511	6696	C	+T	0,0564374	2021-02-15	United States
ORF1ab_2361_K	ORF1ab	2361	SRR14403511	7348	T	A	0,997487	2021-02-15	United States
ORF1ab_2606_I	ORF1ab	2606	SRR14403511	8083	G	A	0,994994	2021-02-15	United States
ORF1ab_2836_I	ORF1ab	2836	SRR14403511	8772	C	T	0,996124	2021-02-15	United States
ORF1ab_3352_F	ORF1ab	3352	SRR14403511	10319	C	T	1	2021-02-15	United States
ORF1ab_4285_V	ORF1ab	4285	SRR14403511	13119	C	T	0,99521	2021-02-15	United States
ORF1ab_314_L	ORF1ab	314	SRR14403511	14408	C	T	1	2021-02-15	United States
ORF1ab_1555_I	ORF1ab	1555	SRR14403511	18131	C	T	1	2021-02-15	United States
ORF1ab_1653_D	ORF1ab	1653	SRR14403511	18424	A	G	0,99697	2021-02-15	United States
ORF1ab_2613_C	ORF1ab	2613	SRR14403511	21304	C	T	0,989624	2021-02-15	United States
S_614_G	S	614	SRR14403511	23403	A	G	0,998465	2021-02-15	United States
ORF3a_57_H	ORF3a	57	SRR14403511	25563	G	T	1	2021-02-15	United States
ORF3a_172_V	ORF3a	172	SRR14403511	25907	G	T	0,997204	2021-02-15	United States
ORF7b_42_Y	ORF7b	42	SRR14403511	27879	C	T	0,997067	2021-02-15	United States
ORF8_24_L	ORF8	24	SRR14403511	27964	C	T	0,997118	2021-02-15	United States
N_67_S	N	67	SRR14403511	28472	C	T	1	2021-02-15	United States
N_199_L	N	199	SRR14403511	28869	C	T	0,998995	2021-02-15	United States
ORF1ab_959_S	ORF1ab	959	SRR14403512	3140	C	T	0,939252	2021-02-17	United States
ORF1ab_1001_I	ORF1ab	1001	SRR14403512	3267	C	T	0,0538358	2021-02-17	United States
ORF1ab_1022_I	ORF1ab	1022	SRR14403512	3330	C	T	0,94702	2021-02-17	United States
ORF1ab_1708_D	ORF1ab	1708	SRR14403512	5388	C	A	0,114865	2021-02-17	United States
ORF1ab_2079_L	ORF1ab	2079	SRR14403512	6501	C	T	0,0565693	2021-02-17	United States
ORF1ab_2144_NA	ORF1ab	2144	SRR14403512	6696	C	+T	0,0533333	2021-02-17	United States
ORF1ab_2230_T	ORF1ab	2230	SRR14403512	6954	T	C	0,0626781	2021-02-17	United States
ORF1ab_3255_I	ORF1ab	3255	SRR14403512	10029	C	T	0,925926	2021-02-17	United States
ORF1ab_3618_V	ORF1ab	3618	SRR14403512	11117	A	G	0,948256	2021-02-17	United States
ORF1ab_4175_I	ORF1ab	4175	SRR14403512	12789	C	T	0,928235	2021-02-17	United States
ORF1ab_314_L	ORF1ab	314	SRR14403512	14408	C	T	1	2021-02-17	United States
ORF1ab_1687_C	ORF1ab	1687	SRR14403512	18526	C	T	0,0502874	2021-02-17	United States
S_3_G	S	3	SRR14403512	21570	T	G	0,952113	2021-02-17	United States
S_68_NA	S	68	SRR14403512	21764	A	-TACATG	0,0753968	2021-02-17	United States
S_143_NA	S	143	SRR14403512	21990	T	-TTA	0,0637191	2021-02-17	United States
S_220_L	S	220	SRR14403512	22220	T	C	0,490286	2021-02-17	United States
S_478_K	S	478	SRR14403512	22995	C	A	0,937894	2021-02-17	United States
S_501_Y	S	501	SRR14403512	23063	A	T	0,0658627	2021-02-17	United States
S_614_G	S	614	SRR14403512	23403	A	G	0,998545	2021-02-17	United States
S_681_H	S	681	SRR14403512	23604	C	A	0,998512	2021-02-17	United States
S_716_I	S	716	SRR14403512	23709	C	T	0,0570988	2021-02-17	United States
S_732_A	S	732	SRR14403512	23756	A	G	0,934049	2021-02-17	United States
S_982_A	S	982	SRR14403512	24506	T	G	0,0738342	2021-02-17	United States
S_1118_H	S	1118	SRR14403512	24914	G	C	0,0591398	2021-02-17	United States
ORF3a_38_L	ORF3a	38	SRR14403512	25505	A	T	0,93282	2021-02-17	United States
ORF7b_31_L	ORF7b	31	SRR14403512	27847	C	T	0,906526	2021-02-17	United States
ORF8_27_*	ORF8	27	SRR14403512	27972	C	T	0,0818815	2021-02-17	United States
ORF8_52_I	ORF8	52	SRR14403512	28048	G	T	0,0802139	2021-02-17	United States
ORF8_73_C	ORF8	73	SRR14403512	28111	A	G	0,0938776	2021-02-17	United States
N_3_H	N	3	SRR14403512	28280	G	C	0,14305	2021-02-17	United States
N_3_V	N	3	SRR14403512	28281	A	T	0,143051	2021-02-17	United States
N_3_E	N	3	SRR14403512	28282	T	A	0,142729	2021-02-17	United States
N_135_I	N	135	SRR14403512	28677	C	T	0,899329	2021-02-17	United States
N_203_K	N	203	SRR14403512	28881	G	A	0,999623	2021-02-17	United States
N_204_R	N	204	SRR14403512	28883	G	C	0,998496	2021-02-17	United States
N_212_V	N	212	SRR14403512	28908	G	T	0,864027	2021-02-17	United States
N_235_F	N	235	SRR14403512	28977	C	T	0,136364	2021-02-17	United States
N_362_A	N	362	SRR14403512	29357	A	G	0,864198	2021-02-17	United States
ORF1ab_265_I	ORF1ab	265	SRR14403513	1059	C	T	1	2021-02-17	United States
ORF1ab_2144_NA	ORF1ab	2144	SRR14403513	6696	C	+T	0,0638298	2021-02-17	United States
ORF1ab_3352_F	ORF1ab	3352	SRR14403513	10319	C	T	0,99881	2021-02-17	United States
ORF1ab_314_L	ORF1ab	314	SRR14403513	14408	C	T	1	2021-02-17	United States
ORF1ab_1567_L	ORF1ab	1567	SRR14403513	18167	C	T	1	2021-02-17	United States
ORF1ab_1653_D	ORF1ab	1653	SRR14403513	18424	A	G	0,99687	2021-02-17	United States
ORF1ab_2557_R	ORF1ab	2557	SRR14403513	21137	A	G	0,998957	2021-02-17	United States
ORF1ab_2613_C	ORF1ab	2613	SRR14403513	21304	C	T	0,997863	2021-02-17	United States
S_614_G	S	614	SRR14403513	23403	A	G	1	2021-02-17	United States
ORF3a_27_G	ORF3a	27	SRR14403513	25472	A	G	0,996686	2021-02-17	United States
ORF3a_33_S	ORF3a	33	SRR14403513	25489	G	T	0,996686	2021-02-17	United States
ORF3a_57_H	ORF3a	57	SRR14403513	25563	G	T	0,99914	2021-02-17	United States
ORF3a_172_V	ORF3a	172	SRR14403513	25907	G	T	0,998162	2021-02-17	United States
ORF8_24_L	ORF8	24	SRR14403513	27964	C	T	1	2021-02-17	United States
ORF8_120_NA	ORF8	120	SRR14403513	28253	C	-A	0,9979	2021-02-17	United States
N_67_S	N	67	SRR14403513	28472	C	T	0,994475	2021-02-17	United States
N_199_L	N	199	SRR14403513	28869	C	T	0,998365	2021-02-17	United States
N_383_S	N	383	SRR14403513	29420	C	T	1	2021-02-17	United States
N_396_S	N	396	SRR14403513	29459	C	T	1	2021-02-17	United States
ORF1ab_265_I	ORF1ab	265	SRR14403514	1059	C	T	1	2021-02-18	United States
ORF1ab_882_I	ORF1ab	882	SRR14403514	2910	C	T	0,997561	2021-02-18	United States
ORF1ab_1158_S	ORF1ab	1158	SRR14403514	3737	C	T	0,998773	2021-02-18	United States
ORF1ab_2144_NA	ORF1ab	2144	SRR14403514	6696	C	+T	0,0782313	2021-02-18	United States
ORF1ab_3459_M	ORF1ab	3459	SRR14403514	10641	C	T	0,997868	2021-02-18	United States
ORF1ab_4205_V	ORF1ab	4205	SRR14403514	12878	A	G	0,997743	2021-02-18	United States
ORF1ab_314_L	ORF1ab	314	SRR14403514	14408	C	T	0,998308	2021-02-18	United States
ORF1ab_1183_Y	ORF1ab	1183	SRR14403514	17014	G	T	0,99349	2021-02-18	United States
ORF1ab_1573_I	ORF1ab	1573	SRR14403514	18186	G	T	0,996667	2021-02-18	United States
S_13_I	S	13	SRR14403514	21600	G	T	0,998779	2021-02-18	United States
S_152_C	S	152	SRR14403514	22018	G	T	0,994783	2021-02-18	United States
S_272_L	S	272	SRR14403514	22377	C	T	0,996849	2021-02-18	United States
S_452_R	S	452	SRR14403514	22917	T	G	0,996094	2021-02-18	United States
S_614_G	S	614	SRR14403514	23403	A	G	0,99681	2021-02-18	United States
S_688_V	S	688	SRR14403514	23625	C	T	0,995624	2021-02-18	United States
ORF3a_57_H	ORF3a	57	SRR14403514	25563	G	T	1	2021-02-18	United States
ORF3a_88_L	ORF3a	88	SRR14403514	25654	G	T	0,990315	2021-02-18	United States
ORF8_38_L	ORF8	38	SRR14403514	28006	C	T	1	2021-02-18	United States
N_205_I	N	205	SRR14403514	28887	C	T	1	2021-02-18	United States
N_401_Y	N	401	SRR14403514	29474	G	T	0,999245	2021-02-18	United States
ORF1ab_265_I	ORF1ab	265	SRR14403515	1059	C	T	0,998043	2021-02-18	United States
ORF1ab_4205_V	ORF1ab	4205	SRR14403515	12878	A	G	1	2021-02-18	United States
ORF1ab_314_L	ORF1ab	314	SRR14403515	14408	C	T	1	2021-02-18	United States
ORF1ab_1183_Y	ORF1ab	1183	SRR14403515	17014	G	T	0,998862	2021-02-18	United States
S_13_I	S	13	SRR14403515	21600	G	T	1	2021-02-18	United States
S_152_C	S	152	SRR14403515	22018	G	T	0,998478	2021-02-18	United States
S_452_R	S	452	SRR14403515	22917	T	G	0,99916	2021-02-18	United States
S_614_G	S	614	SRR14403515	23403	A	G	0,999055	2021-02-18	United States
ORF3a_57_H	ORF3a	57	SRR14403515	25563	G	T	1	2021-02-18	United States
ORF3a_104_L	ORF3a	104	SRR14403515	25703	C	T	0,99481	2021-02-18	United States
ORF8_100_L	ORF8	100	SRR14403515	28191	G	T	1	2021-02-18	United States
N_205_I	N	205	SRR14403515	28887	C	T	1	2021-02-18	United States
N_234_I	N	234	SRR14403515	28975	G	T	0,998627	2021-02-18	United States
N_399_Y	N	399	SRR14403515	29468	G	T	0,998623	2021-02-18	United States
ORF1ab_265_I	ORF1ab	265	SRR14403516	1059	C	T	0,998134	2021-02-17	United States
ORF1ab_1649_S	ORF1ab	1649	SRR14403516	5210	G	T	0,998569	2021-02-17	United States
ORF1ab_2203_I	ORF1ab	2203	SRR14403516	6872	G	A	0,997899	2021-02-17	United States
ORF1ab_3352_F	ORF1ab	3352	SRR14403516	10319	C	T	0,997821	2021-02-17	United States
ORF1ab_314_L	ORF1ab	314	SRR14403516	14408	C	T	1	2021-02-17	United States
ORF1ab_767_L	ORF1ab	767	SRR14403516	15766	G	T	0,998559	2021-02-17	United States
ORF1ab_1653_D	ORF1ab	1653	SRR14403516	18424	A	G	0,998559	2021-02-17	United States
ORF1ab_1691_L	ORF1ab	1691	SRR14403516	18538	G	T	0,998573	2021-02-17	United States
ORF1ab_2613_C	ORF1ab	2613	SRR14403516	21304	C	T	1	2021-02-17	United States
S_520_S	S	520	SRR14403516	23120	G	T	0,995763	2021-02-17	United States
S_614_G	S	614	SRR14403516	23403	A	G	0,999241	2021-02-17	United States
ORF3a_57_H	ORF3a	57	SRR14403516	25563	G	T	0,998255	2021-02-17	United States
ORF3a_172_V	ORF3a	172	SRR14403516	25907	G	T	1	2021-02-17	United States
ORF3a_180_P	ORF3a	180	SRR14403516	25930	T	C	0,999584	2021-02-17	United States
ORF8_24_L	ORF8	24	SRR14403516	27964	C	T	1	2021-02-17	United States
N_67_S	N	67	SRR14403516	28472	C	T	1	2021-02-17	United States
N_199_L	N	199	SRR14403516	28869	C	T	0,998099	2021-02-17	United States
N_389_L	N	389	SRR14403516	29439	A	T	0,997997	2021-02-17	United States
ORF1ab_265_I	ORF1ab	265	SRR14403517	1059	C	T	0,998369	2021-02-16	United States
ORF1ab_547_V	ORF1ab	547	SRR14403517	1904	A	G	0,999567	2021-02-16	United States
ORF1ab_1795_T	ORF1ab	1795	SRR14403517	5649	A	C	1	2021-02-16	United States
ORF1ab_3352_F	ORF1ab	3352	SRR14403517	10319	C	T	0,994152	2021-02-16	United States
ORF1ab_3729_R	ORF1ab	3729	SRR14403517	11451	A	G	0,995876	2021-02-16	United States
ORF1ab_314_L	ORF1ab	314	SRR14403517	14408	C	T	1	2021-02-16	United States
ORF1ab_1653_D	ORF1ab	1653	SRR14403517	18424	A	G	0,992938	2021-02-16	United States
ORF1ab_2613_C	ORF1ab	2613	SRR14403517	21304	C	T	1	2021-02-16	United States
S_484_K	S	484	SRR14403517	23012	G	A	0,997583	2021-02-16	United States
S_614_G	S	614	SRR14403517	23403	A	G	1	2021-02-16	United States
ORF3a_57_H	ORF3a	57	SRR14403517	25563	G	T	1	2021-02-16	United States
ORF3a_172_V	ORF3a	172	SRR14403517	25907	G	T	0,998505	2021-02-16	United States
ORF8_24_L	ORF8	24	SRR14403517	27964	C	T	0,993056	2021-02-16	United States
N_67_S	N	67	SRR14403517	28472	C	T	1	2021-02-16	United States
N_199_L	N	199	SRR14403517	28869	C	T	0,998972	2021-02-16	United States
ORF1ab_176_D	ORF1ab	176	SRR14403518	793	G	T	0,997866	2021-02-17	United States
ORF1ab_265_I	ORF1ab	265	SRR14403518	1059	C	T	1	2021-02-17	United States
ORF1ab_2128_V	ORF1ab	2128	SRR14403518	6648	C	T	0,995763	2021-02-17	United States
ORF1ab_3158_T	ORF1ab	3158	SRR14403518	9738	G	C	0,997797	2021-02-17	United States
ORF1ab_314_L	ORF1ab	314	SRR14403518	14408	C	T	1	2021-02-17	United States
ORF1ab_976_L	ORF1ab	976	SRR14403518	16394	C	T	0,995935	2021-02-17	United States
ORF1ab_1183_Y	ORF1ab	1183	SRR14403518	17014	G	T	0,998544	2021-02-17	United States
S_13_I	S	13	SRR14403518	21600	G	T	0,997067	2021-02-17	United States
S_152_C	S	152	SRR14403518	22018	G	T	1	2021-02-17	United States
S_258_L	S	258	SRR14403518	22335	G	T	0,995757	2021-02-17	United States
S_452_R	S	452	SRR14403518	22917	T	G	0,998729	2021-02-17	United States
S_614_G	S	614	SRR14403518	23403	A	G	0,999248	2021-02-17	United States
ORF3a_57_H	ORF3a	57	SRR14403518	25563	G	T	1	2021-02-17	United States
ORF8_65_V	ORF8	65	SRR14403518	28087	C	T	0,990991	2021-02-17	United States
N_37_L	N	37	SRR14403518	28383	C	T	0,996875	2021-02-17	United States
N_205_I	N	205	SRR14403518	28887	C	T	1	2021-02-17	United States
ORF1ab_1693_L	ORF1ab	1693	SRR14403520	5343	C	T	1	2021-02-17	United States
ORF1ab_1921_L	ORF1ab	1921	SRR14403520	6027	C	T	0,993671	2021-02-17	United States
ORF1ab_314_L	ORF1ab	314	SRR14403520	14408	C	T	1	2021-02-17	United States
ORF1ab_1465_G	ORF1ab	1465	SRR14403520	17861	A	G	0,998148	2021-02-17	United States
ORF1ab_1693_V	ORF1ab	1693	SRR14403520	18544	A	G	0,971963	2021-02-17	United States
S_614_G	S	614	SRR14403520	23403	A	G	0,99918	2021-02-17	United States
S_1117_I	S	1117	SRR14403520	24912	C	T	0,998578	2021-02-17	United States
N_194_L	N	194	SRR14403520	28854	C	T	0,998444	2021-02-17	United States
ORF1ab_1001_I	ORF1ab	1001	SRR14403521	3267	C	T	0,994783	2021-02-15	United States
ORF1ab_1176_T	ORF1ab	1176	SRR14403521	3791	G	A	0,994444	2021-02-15	United States
ORF1ab_1708_D	ORF1ab	1708	SRR14403521	5388	C	A	0,991597	2021-02-15	United States
ORF1ab_2230_T	ORF1ab	2230	SRR14403521	6954	T	C	1	2021-02-15	United States
ORF1ab_3674_NA	ORF1ab	3674	SRR14403521	11287	G	-TCTGGTTTT	0,995418	2021-02-15	United States
ORF1ab_314_L	ORF1ab	314	SRR14403521	14408	C	T	1	2021-02-15	United States
ORF1ab_1383_R	ORF1ab	1383	SRR14403521	17615	A	G	0,99532	2021-02-15	United States
ORF1ab_1871_G	ORF1ab	1871	SRR14403521	19079	A	G	0,996047	2021-02-15	United States
S_68_NA	S	68	SRR14403521	21764	A	-TACATG	0,998675	2021-02-15	United States
S_143_NA	S	143	SRR14403521	21990	T	-TTA	0,993351	2021-02-15	United States
S_501_Y	S	501	SRR14403521	23063	A	T	0,996495	2021-02-15	United States
S_570_D	S	570	SRR14403521	23271	C	A	0,997358	2021-02-15	United States
S_614_G	S	614	SRR14403521	23403	A	G	1	2021-02-15	United States
S_681_H	S	681	SRR14403521	23604	C	A	1	2021-02-15	United States
S_716_I	S	716	SRR14403521	23709	C	T	1	2021-02-15	United States
S_982_A	S	982	SRR14403521	24506	T	G	0,99922	2021-02-15	United States
S_1118_H	S	1118	SRR14403521	24914	G	C	0,997059	2021-02-15	United States
ORF3a_90_F	ORF3a	90	SRR14403521	25660	G	T	0,997255	2021-02-15	United States
ORF3a_99_T	ORF3a	99	SRR14403521	25687	G	A	0,998175	2021-02-15	United States
ORF8_27_*	ORF8	27	SRR14403521	27972	C	T	0,997743	2021-02-15	United States
ORF8_51_V	ORF8	51	SRR14403521	28045	C	T	0,0813953	2021-02-15	United States
ORF8_52_I	ORF8	52	SRR14403521	28048	G	T	0,997674	2021-02-15	United States
ORF8_73_C	ORF8	73	SRR14403521	28111	A	G	0,997468	2021-02-15	United States
N_3_H	N	3	SRR14403521	28280	G	C	0,997699	2021-02-15	United States
N_3_V	N	3	SRR14403521	28281	A	T	0,998464	2021-02-15	United States
N_3_E	N	3	SRR14403521	28282	T	A	0,9977	2021-02-15	United States
N_203_K	N	203	SRR14403521	28881	G	A	0,999319	2021-02-15	United States
N_204_R	N	204	SRR14403521	28883	G	C	0,999546	2021-02-15	United States
N_235_F	N	235	SRR14403521	28977	C	T	0,999298	2021-02-15	United States
ORF1ab_1049_V	ORF1ab	1049	SRR14403522	3411	C	T	1	2021-02-17	United States
ORF1ab_1202_N	ORF1ab	1202	SRR14403522	3871	G	T	0,998912	2021-02-17	United States
ORF1ab_1592_R	ORF1ab	1592	SRR14403522	5040	A	G	0,991031	2021-02-17	United States
ORF1ab_3752_I	ORF1ab	3752	SRR14403522	11521	G	T	0,993874	2021-02-17	United States
ORF1ab_4085_G	ORF1ab	4085	SRR14403522	12519	A	G	0,994863	2021-02-17	United States
ORF1ab_302_S	ORF1ab	302	SRR14403522	14371	G	T	0,994614	2021-02-17	United States
ORF1ab_314_L	ORF1ab	314	SRR14403522	14408	C	T	1	2021-02-17	United States
S_484_K	S	484	SRR14403522	23012	G	A	1	2021-02-17	United States
S_614_G	S	614	SRR14403522	23403	A	G	0,998899	2021-02-17	United States
S_677_H	S	677	SRR14403522	23593	G	C	1	2021-02-17	United States
S_732_S	S	732	SRR14403522	23756	A	T	0,998471	2021-02-17	United States
S_1202_Q	S	1202	SRR14403522	25166	G	C	0,998423	2021-02-17	United States
N_203_K	N	203	SRR14403522	28881	G	A	1	2021-02-17	United States
N_204_R	N	204	SRR14403522	28883	G	C	0,998537	2021-02-17	United States
ORF1ab_959_S	ORF1ab	959	SRR14403525	3140	C	T	0,996942	2021-02-17	United States
ORF1ab_1022_I	ORF1ab	1022	SRR14403525	3330	C	T	0,996109	2021-02-17	United States
ORF1ab_3255_I	ORF1ab	3255	SRR14403525	10029	C	T	1	2021-02-17	United States
ORF1ab_3618_V	ORF1ab	3618	SRR14403525	11117	A	G	0,996835	2021-02-17	United States
ORF1ab_4175_I	ORF1ab	4175	SRR14403525	12789	C	T	0,997965	2021-02-17	United States
ORF1ab_314_L	ORF1ab	314	SRR14403525	14408	C	T	1	2021-02-17	United States
S_3_G	S	3	SRR14403525	21570	T	G	0,993258	2021-02-17	United States
S_220_L	S	220	SRR14403525	22220	T	C	0,513347	2021-02-17	United States
S_478_K	S	478	SRR14403525	22995	C	A	0,998886	2021-02-17	United States
S_614_G	S	614	SRR14403525	23403	A	G	1	2021-02-17	United States
S_681_H	S	681	SRR14403525	23604	C	A	0,998141	2021-02-17	United States
S_732_A	S	732	SRR14403525	23756	A	G	0,994264	2021-02-17	United States
ORF3a_38_L	ORF3a	38	SRR14403525	25505	A	T	1	2021-02-17	United States
ORF7b_31_L	ORF7b	31	SRR14403525	27847	C	T	1	2021-02-17	United States
N_135_I	N	135	SRR14403525	28677	C	T	1	2021-02-17	United States
N_203_K	N	203	SRR14403525	28881	G	A	0,998871	2021-02-17	United States
N_204_R	N	204	SRR14403525	28883	G	C	0,998873	2021-02-17	United States
N_212_V	N	212	SRR14403525	28908	G	T	0,998593	2021-02-17	United States
N_362_A	N	362	SRR14403525	29357	A	G	0,995638	2021-02-17	United States
ORF1ab_474_T	ORF1ab	474	SRR14403526	1685	G	A	0,999272	2021-02-15	United States
ORF1ab_590_F	ORF1ab	590	SRR14403526	2035	G	T	0,997992	2021-02-15	United States
ORF1ab_751_L	ORF1ab	751	SRR14403526	2516	G	T	1	2021-02-15	United States
ORF1ab_1912_V	ORF1ab	1912	SRR14403526	5999	A	G	1	2021-02-15	United States
ORF1ab_2144_NA	ORF1ab	2144	SRR14403526	6696	C	+T	0,0757098	2021-02-15	United States
ORF1ab_3353_R	ORF1ab	3353	SRR14403526	10323	A	G	0,99661	2021-02-15	United States
ORF1ab_314_L	ORF1ab	314	SRR14403526	14408	C	T	1	2021-02-15	United States
S_138_Y	S	138	SRR14403526	21974	G	T	0,996296	2021-02-15	United States
S_614_G	S	614	SRR14403526	23403	A	G	1	2021-02-15	United States
ORF3a_62_T	ORF3a	62	SRR14403526	25577	T	C	1	2021-02-15	United States
ORF7a_84_L	ORF7a	84	SRR14403526	27644	C	T	0,235612	2021-02-15	United States
N_14_L	N	14	SRR14403526	28314	G	T	0,998737	2021-02-15	United States
N_194_L	N	194	SRR14403526	28854	C	T	0,998768	2021-02-15	United States
N_234_I	N	234	SRR14403526	28975	G	T	0,997847	2021-02-15	United States
ORF1ab_265_I	ORF1ab	265	SRR14403527	1059	C	T	1	2021-02-17	United States
ORF1ab_2606_I	ORF1ab	2606	SRR14403527	8083	G	A	1	2021-02-17	United States
ORF1ab_3352_F	ORF1ab	3352	SRR14403527	10319	C	T	1	2021-02-17	United States
ORF1ab_314_L	ORF1ab	314	SRR14403527	14408	C	T	0,996644	2021-02-17	United States
ORF1ab_418_NA	ORF1ab	418	SRR14403527	14720	G	+T	0,0501233	2021-02-17	United States
ORF1ab_1653_D	ORF1ab	1653	SRR14403527	18424	A	G	1	2021-02-17	United States
ORF1ab_1893_F	ORF1ab	1893	SRR14403527	19145	C	T	1	2021-02-17	United States
ORF1ab_2613_C	ORF1ab	2613	SRR14403527	21304	C	T	1	2021-02-17	United States
S_614_G	S	614	SRR14403527	23403	A	G	1	2021-02-17	United States
ORF3a_57_H	ORF3a	57	SRR14403527	25563	G	T	1	2021-02-17	United States
ORF3a_172_V	ORF3a	172	SRR14403527	25907	G	T	1	2021-02-17	United States
ORF3a_220_C	ORF3a	220	SRR14403527	26050	A	T	1	2021-02-17	United States
ORF8_24_L	ORF8	24	SRR14403527	27964	C	T	1	2021-02-17	United States
N_67_S	N	67	SRR14403527	28472	C	T	1	2021-02-17	United States
N_199_L	N	199	SRR14403527	28869	C	T	0,998999	2021-02-17	United States
N_327_L	N	327	SRR14403527	29253	C	T	1	2021-02-17	United States
ORF1ab_265_I	ORF1ab	265	SRR14403528	1059	C	T	1	2021-02-17	United States
ORF1ab_1760_I	ORF1ab	1760	SRR14403528	5544	C	T	1	2021-02-17	United States
ORF1ab_2606_I	ORF1ab	2606	SRR14403528	8083	G	A	0,997683	2021-02-17	United States
ORF1ab_2899_L	ORF1ab	2899	SRR14403528	8961	C	T	0,120787	2021-02-17	United States
ORF1ab_3352_F	ORF1ab	3352	SRR14403528	10319	C	T	0,996663	2021-02-17	United States
ORF1ab_314_L	ORF1ab	314	SRR14403528	14408	C	T	1	2021-02-17	United States
ORF1ab_1653_D	ORF1ab	1653	SRR14403528	18424	A	G	0,998594	2021-02-17	United States
ORF1ab_2541_Y	ORF1ab	2541	SRR14403528	21088	G	T	0,996	2021-02-17	United States
S_189_F	S	189	SRR14403528	22127	C	T	0,998945	2021-02-17	United States
S_614_G	S	614	SRR14403528	23403	A	G	1	2021-02-17	United States
ORF3a_57_H	ORF3a	57	SRR14403528	25563	G	T	1	2021-02-17	United States
ORF3a_172_V	ORF3a	172	SRR14403528	25907	G	T	0,991031	2021-02-17	United States
ORF8_24_L	ORF8	24	SRR14403528	27964	C	T	1	2021-02-17	United States
N_67_S	N	67	SRR14403528	28472	C	T	0,998	2021-02-17	United States
N_199_L	N	199	SRR14403528	28869	C	T	0,99712	2021-02-17	United States
ORF1ab_265_I	ORF1ab	265	SRR14403529	1059	C	T	1	2021-02-15	United States
ORF1ab_3352_F	ORF1ab	3352	SRR14403529	10319	C	T	0,998024	2021-02-15	United States
ORF1ab_314_L	ORF1ab	314	SRR14403529	14408	C	T	1	2021-02-15	United States
ORF1ab_767_L	ORF1ab	767	SRR14403529	15766	G	T	1	2021-02-15	United States
ORF1ab_1653_D	ORF1ab	1653	SRR14403529	18424	A	G	0,998043	2021-02-15	United States
ORF1ab_1691_L	ORF1ab	1691	SRR14403529	18538	G	T	0,998131	2021-02-15	United States
ORF1ab_2613_C	ORF1ab	2613	SRR14403529	21304	C	T	0,991653	2021-02-15	United States
S_520_S	S	520	SRR14403529	23120	G	T	0,996548	2021-02-15	United States
S_614_G	S	614	SRR14403529	23403	A	G	0,998115	2021-02-15	United States
ORF3a_57_H	ORF3a	57	SRR14403529	25563	G	T	1	2021-02-15	United States
ORF3a_172_V	ORF3a	172	SRR14403529	25907	G	T	0,999113	2021-02-15	United States
ORF3a_180_P	ORF3a	180	SRR14403529	25930	T	C	0,997296	2021-02-15	United States
ORF8_24_L	ORF8	24	SRR14403529	27964	C	T	0,991111	2021-02-15	United States
N_67_S	N	67	SRR14403529	28472	C	T	0,989761	2021-02-15	United States
N_199_L	N	199	SRR14403529	28869	C	T	0,997326	2021-02-15	United States
N_389_L	N	389	SRR14403529	29439	A	T	0,999186	2021-02-15	United States
ORF1ab_1049_V	ORF1ab	1049	SRR14403530	3411	C	T	0,998377	2021-02-17	United States
ORF1ab_1202_N	ORF1ab	1202	SRR14403530	3871	G	T	1	2021-02-17	United States
ORF1ab_1592_R	ORF1ab	1592	SRR14403530	5040	A	G	0,987421	2021-02-17	United States
ORF1ab_4085_G	ORF1ab	4085	SRR14403530	12519	A	G	1	2021-02-17	United States
ORF1ab_302_S	ORF1ab	302	SRR14403530	14371	G	T	0,997368	2021-02-17	United States
ORF1ab_314_L	ORF1ab	314	SRR14403530	14408	C	T	1	2021-02-17	United States
S_5_F	S	5	SRR14403530	21575	C	T	0,157718	2021-02-17	United States
S_614_G	S	614	SRR14403530	23403	A	G	1	2021-02-17	United States
S_677_H	S	677	SRR14403530	23593	G	C	0,997653	2021-02-17	United States
S_732_S	S	732	SRR14403530	23756	A	T	0,995565	2021-02-17	United States
S_1202_Q	S	1202	SRR14403530	25166	G	C	0,998314	2021-02-17	United States
N_168_S	N	168	SRR14403530	28775	C	T	0,995885	2021-02-17	United States
N_203_K	N	203	SRR14403530	28881	G	A	0,996991	2021-02-17	United States
N_204_R	N	204	SRR14403530	28883	G	C	0,997502	2021-02-17	United States
ORF1ab_265_I	ORF1ab	265	SRR14403532	1059	C	T	1	2021-02-17	United States
ORF1ab_537_T	ORF1ab	537	SRR14403532	1874	G	A	0,998116	2021-02-17	United States
ORF1ab_989_V	ORF1ab	989	SRR14403532	3231	G	T	0,998771	2021-02-17	United States
ORF1ab_1980_R	ORF1ab	1980	SRR14403532	6204	A	G	0,995708	2021-02-17	United States
ORF1ab_2144_NA	ORF1ab	2144	SRR14403532	6696	C	+T	0,0523013	2021-02-17	United States
ORF1ab_2210_F	ORF1ab	2210	SRR14403532	6894	G	T	0,773303	2021-02-17	United States
ORF1ab_2232_C	ORF1ab	2232	SRR14403532	6961	G	T	0,99776	2021-02-17	United States
ORF1ab_314_L	ORF1ab	314	SRR14403532	14408	C	T	1	2021-02-17	United States
ORF1ab_2633_S	ORF1ab	2633	SRR14403532	21364	C	T	0,998229	2021-02-17	United States
S_210_NA	S	210	SRR14403532	22190	A	-TTAATT	0,996803	2021-02-17	United States
S_252_V	S	252	SRR14403532	22317	G	T	0,997785	2021-02-17	United States
S_501_T	S	501	SRR14403532	23064	A	C	0,998157	2021-02-17	United States
S_614_G	S	614	SRR14403532	23403	A	G	1	2021-02-17	United States
ORF3a_57_H	ORF3a	57	SRR14403532	25563	G	T	1	2021-02-17	United States
N_135_I	N	135	SRR14403532	28677	C	T	0,996522	2021-02-17	United States
N_206_F	N	206	SRR14403532	28890	C	T	0,996248	2021-02-17	United States
ORF1ab_265_I	ORF1ab	265	SRR14403533	1059	C	T	1	2021-02-17	United States
ORF1ab_466_G	ORF1ab	466	SRR14403533	1662	A	G	0,998835	2021-02-17	United States
ORF1ab_989_V	ORF1ab	989	SRR14403533	3231	G	T	0,994662	2021-02-17	United States
ORF1ab_3603_NA	ORF1ab	3603	SRR14403533	11074	C	-T	0,0531561	2021-02-17	United States
ORF1ab_314_L	ORF1ab	314	SRR14403533	14408	C	T	1	2021-02-17	United States
ORF1ab_2633_S	ORF1ab	2633	SRR14403533	21364	C	T	1	2021-02-17	United States
S_501_T	S	501	SRR14403533	23064	A	C	1	2021-02-17	United States
S_614_G	S	614	SRR14403533	23403	A	G	1	2021-02-17	United States
ORF3a_57_H	ORF3a	57	SRR14403533	25563	G	T	1	2021-02-17	United States
N_206_F	N	206	SRR14403533	28890	C	T	0,998987	2021-02-17	United States
ORF1ab_265_I	ORF1ab	265	SRR14403534	1059	C	T	1	2021-02-15	United States
ORF1ab_1381_Y	ORF1ab	1381	SRR14403534	4406	C	T	0,915008	2021-02-15	United States
ORF1ab_4205_V	ORF1ab	4205	SRR14403534	12878	A	G	1	2021-02-15	United States
ORF1ab_314_L	ORF1ab	314	SRR14403534	14408	C	T	1	2021-02-15	United States
ORF1ab_1183_Y	ORF1ab	1183	SRR14403534	17014	G	T	1	2021-02-15	United States
S_13_I	S	13	SRR14403534	21600	G	T	0,999127	2021-02-15	United States
S_26_S	S	26	SRR14403534	21638	C	T	0,999104	2021-02-15	United States
S_152_C	S	152	SRR14403534	22018	G	T	1	2021-02-15	United States
S_452_R	S	452	SRR14403534	22917	T	G	0,999125	2021-02-15	United States
S_614_G	S	614	SRR14403534	23403	A	G	0,999119	2021-02-15	United States
ORF3a_57_H	ORF3a	57	SRR14403534	25563	G	T	1	2021-02-15	United States
N_142_L	N	142	SRR14403534	28698	C	T	0,057971	2021-02-15	United States
N_205_I	N	205	SRR14403534	28887	C	T	0,999406	2021-02-15	United States
ORF1ab_438_A	ORF1ab	438	SRR14403535	1578	T	C	0,994723	2021-02-20	United States
ORF1ab_944_L	ORF1ab	944	SRR14403535	3096	C	T	0,995943	2021-02-20	United States
ORF1ab_2118_D	ORF1ab	2118	SRR14403535	6618	G	A	1	2021-02-20	United States
ORF1ab_2523_T	ORF1ab	2523	SRR14403535	7833	A	C	0,99872	2021-02-20	United States
ORF1ab_314_L	ORF1ab	314	SRR14403535	14408	C	T	1	2021-02-20	United States
ORF1ab_346_Y	ORF1ab	346	SRR14403535	14503	C	T	1	2021-02-20	United States
S_614_G	S	614	SRR14403535	23403	A	G	0,999117	2021-02-20	United States
S_681_H	S	681	SRR14403535	23604	C	A	1	2021-02-20	United States
N_194_L	N	194	SRR14403535	28854	C	T	0,996456	2021-02-20	United States
ORF1ab_265_I	ORF1ab	265	SRR14403536	1059	C	T	1	2021-02-15	United States
ORF1ab_2144_NA	ORF1ab	2144	SRR14403536	6696	C	+T	0,0711382	2021-02-15	United States
ORF1ab_3158_T	ORF1ab	3158	SRR14403536	9738	G	C	0,993789	2021-02-15	United States
ORF1ab_3603_NA	ORF1ab	3603	SRR14403536	11074	C	+T	0,0518519	2021-02-15	United States
ORF1ab_314_L	ORF1ab	314	SRR14403536	14408	C	T	1	2021-02-15	United States
ORF1ab_976_L	ORF1ab	976	SRR14403536	16394	C	T	0,996183	2021-02-15	United States
ORF1ab_1183_Y	ORF1ab	1183	SRR14403536	17014	G	T	0,994835	2021-02-15	United States
S_13_I	S	13	SRR14403536	21600	G	T	0,993939	2021-02-15	United States
S_152_C	S	152	SRR14403536	22018	G	T	0,993852	2021-02-15	United States
S_258_L	S	258	SRR14403536	22335	G	T	0,998771	2021-02-15	United States
S_452_R	S	452	SRR14403536	22917	T	G	0,998972	2021-02-15	United States
S_614_G	S	614	SRR14403536	23403	A	G	1	2021-02-15	United States
ORF3a_27_Y	ORF3a	27	SRR14403536	25471	G	T	0,0548589	2021-02-15	United States
ORF3a_57_H	ORF3a	57	SRR14403536	25563	G	T	0,995185	2021-02-15	United States
ORF8_65_V	ORF8	65	SRR14403536	28087	C	T	0,991091	2021-02-15	United States
N_205_I	N	205	SRR14403536	28887	C	T	0,99841	2021-02-15	United States
N_256_N	N	256	SRR14403536	29041	G	T	0,0784121	2021-02-15	United States
ORF1ab_265_I	ORF1ab	265	SRR14403537	1059	C	T	1	2021-02-15	United States
ORF1ab_1100_S	ORF1ab	1100	SRR14403537	3563	G	A	0,997024	2021-02-15	United States
ORF1ab_4205_V	ORF1ab	4205	SRR14403537	12878	A	G	0,998099	2021-02-15	United States
ORF1ab_314_L	ORF1ab	314	SRR14403537	14408	C	T	1	2021-02-15	United States
ORF1ab_1183_Y	ORF1ab	1183	SRR14403537	17014	G	T	1	2021-02-15	United States
S_13_I	S	13	SRR14403537	21600	G	T	1	2021-02-15	United States
S_152_C	S	152	SRR14403537	22018	G	T	1	2021-02-15	United States
S_452_R	S	452	SRR14403537	22917	T	G	1	2021-02-15	United States
S_614_G	S	614	SRR14403537	23403	A	G	1	2021-02-15	United States
ORF3a_7_F	ORF3a	7	SRR14403537	25411	A	T	0,055914	2021-02-15	United States
ORF3a_57_H	ORF3a	57	SRR14403537	25563	G	T	1	2021-02-15	United States
ORF8_100_L	ORF8	100	SRR14403537	28191	G	T	0,99889	2021-02-15	United States
N_205_I	N	205	SRR14403537	28887	C	T	1	2021-02-15	United States
N_234_I	N	234	SRR14403537	28975	G	T	0,99779	2021-02-15	United States
ORF1ab_3153_Y	ORF1ab	3153	SRR14403538	9723	T	A	0,997647	2021-02-15	United States
ORF1ab_314_L	ORF1ab	314	SRR14403538	14408	C	T	1	2021-02-15	United States
ORF1ab_2142_Y	ORF1ab	2142	SRR14403538	19891	G	T	0,999203	2021-02-15	United States
S_614_G	S	614	SRR14403538	23403	A	G	1	2021-02-15	United States
S_732_A	S	732	SRR14403538	23756	A	G	1	2021-02-15	United States
ORF8_34_G	ORF8	34	SRR14403538	27994	A	G	0,997512	2021-02-15	United States
ORF8_64_*	ORF8	64	SRR14403538	28083	G	T	0,997506	2021-02-15	United States
N_203_K	N	203	SRR14403538	28881	G	A	0,99919	2021-02-15	United States
N_204_R	N	204	SRR14403538	28883	G	C	0,999188	2021-02-15	United States
ORF1ab_265_I	ORF1ab	265	SRR14403539	1059	C	T	0,997768	2021-02-15	United States
ORF1ab_4205_V	ORF1ab	4205	SRR14403539	12878	A	G	0,997487	2021-02-15	United States
ORF1ab_314_L	ORF1ab	314	SRR14403539	14408	C	T	1	2021-02-15	United States
ORF1ab_1183_Y	ORF1ab	1183	SRR14403539	17014	G	T	1	2021-02-15	United States
ORF1ab_2027_L	ORF1ab	2027	SRR14403539	19547	C	T	0,991453	2021-02-15	United States
S_13_I	S	13	SRR14403539	21600	G	T	0,998628	2021-02-15	United States
S_152_C	S	152	SRR14403539	22018	G	T	1	2021-02-15	United States
S_452_R	S	452	SRR14403539	22917	T	G	1	2021-02-15	United States
S_614_G	S	614	SRR14403539	23403	A	G	0,999022	2021-02-15	United States
ORF3a_57_H	ORF3a	57	SRR14403539	25563	G	T	1	2021-02-15	United States
ORF7a_37_F	ORF7a	37	SRR14403539	27503	C	T	0,995175	2021-02-15	United States
ORF8_81_F	ORF8	81	SRR14403539	28134	G	T	0,999006	2021-02-15	United States
N_205_I	N	205	SRR14403539	28887	C	T	1	2021-02-15	United States
ORF1ab_1049_V	ORF1ab	1049	SRR14403540	3411	C	T	0,997543	2021-02-17	United States
ORF1ab_1202_N	ORF1ab	1202	SRR14403540	3871	G	T	1	2021-02-17	United States
ORF1ab_1592_R	ORF1ab	1592	SRR14403540	5040	A	G	0,995434	2021-02-17	United States
ORF1ab_3610_V	ORF1ab	3610	SRR14403540	11094	C	T	0,999061	2021-02-17	United States
ORF1ab_4085_G	ORF1ab	4085	SRR14403540	12519	A	G	0,996283	2021-02-17	United States
ORF1ab_302_S	ORF1ab	302	SRR14403540	14371	G	T	0,985915	2021-02-17	United States
ORF1ab_314_L	ORF1ab	314	SRR14403540	14408	C	T	1	2021-02-17	United States
S_614_G	S	614	SRR14403540	23403	A	G	1	2021-02-17	United States
S_677_H	S	677	SRR14403540	23593	G	C	1	2021-02-17	United States
S_732_S	S	732	SRR14403540	23756	A	T	1	2021-02-17	United States
S_1202_Q	S	1202	SRR14403540	25166	G	C	0,989011	2021-02-17	United States
N_203_K	N	203	SRR14403540	28881	G	A	0,999227	2021-02-17	United States
N_204_R	N	204	SRR14403540	28883	G	C	0,999227	2021-02-17	United States
ORF1ab_265_I	ORF1ab	265	SRR14403541	1059	C	T	0,997537	2021-02-15	United States
ORF1ab_2125_Y	ORF1ab	2125	SRR14403541	6638	C	T	1	2021-02-15	United States
ORF1ab_4205_V	ORF1ab	4205	SRR14403541	12878	A	G	0,995763	2021-02-15	United States
ORF1ab_314_L	ORF1ab	314	SRR14403541	14408	C	T	1	2021-02-15	United States
ORF1ab_1183_Y	ORF1ab	1183	SRR14403541	17014	G	T	0,998507	2021-02-15	United States
ORF1ab_1213_Y	ORF1ab	1213	SRR14403541	17104	C	T	0,144669	2021-02-15	United States
S_13_I	S	13	SRR14403541	21600	G	T	1	2021-02-15	United States
S_152_C	S	152	SRR14403541	22018	G	T	1	2021-02-15	United States
S_452_R	S	452	SRR14403541	22917	T	G	0,998609	2021-02-15	United States
S_614_G	S	614	SRR14403541	23403	A	G	1	2021-02-15	United States
ORF3a_57_H	ORF3a	57	SRR14403541	25563	G	T	1	2021-02-15	United States
ORF8_100_L	ORF8	100	SRR14403541	28191	G	T	0,998721	2021-02-15	United States
N_205_I	N	205	SRR14403541	28887	C	T	0,996687	2021-02-15	United States
N_234_I	N	234	SRR14403541	28975	G	T	0,997932	2021-02-15	United States
ORF1ab_265_I	ORF1ab	265	SRR14403542	1059	C	T	1	2021-02-17	United States
ORF1ab_498_T	ORF1ab	498	SRR14403542	1757	G	A	1	2021-02-17	United States
ORF1ab_2606_I	ORF1ab	2606	SRR14403542	8083	G	A	0,998904	2021-02-17	United States
ORF1ab_3352_F	ORF1ab	3352	SRR14403542	10319	C	T	1	2021-02-17	United States
ORF1ab_314_L	ORF1ab	314	SRR14403542	14408	C	T	1	2021-02-17	United States
ORF1ab_1653_D	ORF1ab	1653	SRR14403542	18424	A	G	0,998392	2021-02-17	United States
ORF1ab_2541_Y	ORF1ab	2541	SRR14403542	21088	G	T	1	2021-02-17	United States
S_614_G	S	614	SRR14403542	23403	A	G	0,999145	2021-02-17	United States
ORF3a_57_H	ORF3a	57	SRR14403542	25563	G	T	0,997403	2021-02-17	United States
ORF3a_172_V	ORF3a	172	SRR14403542	25907	G	T	0,994652	2021-02-17	United States
ORF8_24_L	ORF8	24	SRR14403542	27964	C	T	1	2021-02-17	United States
N_67_S	N	67	SRR14403542	28472	C	T	1	2021-02-17	United States
N_199_L	N	199	SRR14403542	28869	C	T	0,996521	2021-02-17	United States
ORF1ab_560_L	ORF1ab	560	SRR14403543	1944	G	T	0,229931	2021-02-17	United States
ORF1ab_959_S	ORF1ab	959	SRR14403543	3140	C	T	1	2021-02-17	United States
ORF1ab_1022_I	ORF1ab	1022	SRR14403543	3330	C	T	1	2021-02-17	United States
ORF1ab_2144_NA	ORF1ab	2144	SRR14403543	6696	C	+T	0,0666667	2021-02-17	United States
ORF1ab_3255_I	ORF1ab	3255	SRR14403543	10029	C	T	0,996139	2021-02-17	United States
ORF1ab_3618_V	ORF1ab	3618	SRR14403543	11117	A	G	1	2021-02-17	United States
ORF1ab_4175_I	ORF1ab	4175	SRR14403543	12789	C	T	1	2021-02-17	United States
ORF1ab_314_L	ORF1ab	314	SRR14403543	14408	C	T	1	2021-02-17	United States
S_3_G	S	3	SRR14403543	21570	T	G	1	2021-02-17	United States
S_478_K	S	478	SRR14403543	22995	C	A	0,998445	2021-02-17	United States
S_614_G	S	614	SRR14403543	23403	A	G	0,998972	2021-02-17	United States
S_681_H	S	681	SRR14403543	23604	C	A	0,994169	2021-02-17	United States
S_732_A	S	732	SRR14403543	23756	A	G	0,994118	2021-02-17	United States
ORF3a_38_L	ORF3a	38	SRR14403543	25505	A	T	0,998943	2021-02-17	United States
ORF7b_31_L	ORF7b	31	SRR14403543	27847	C	T	1	2021-02-17	United States
N_135_I	N	135	SRR14403543	28677	C	T	1	2021-02-17	United States
N_203_K	N	203	SRR14403543	28881	G	A	0,996852	2021-02-17	United States
N_204_R	N	204	SRR14403543	28883	G	C	0,997378	2021-02-17	United States
N_212_V	N	212	SRR14403543	28908	G	T	0,996868	2021-02-17	United States
N_362_A	N	362	SRR14403543	29357	A	G	0,995984	2021-02-17	United States
ORF1ab_265_I	ORF1ab	265	SRR14403544	1059	C	T	1	2021-02-15	United States
ORF1ab_1636_Y	ORF1ab	1636	SRR14403544	5171	C	T	0,998035	2021-02-15	United States
ORF1ab_2144_NA	ORF1ab	2144	SRR14403544	6696	C	+T	0,0668073	2021-02-15	United States
ORF1ab_4205_V	ORF1ab	4205	SRR14403544	12878	A	G	0,998031	2021-02-15	United States
ORF1ab_314_L	ORF1ab	314	SRR14403544	14408	C	T	1	2021-02-15	United States
ORF1ab_1183_Y	ORF1ab	1183	SRR14403544	17014	G	T	0,998825	2021-02-15	United States
S_13_I	S	13	SRR14403544	21600	G	T	0,994836	2021-02-15	United States
S_152_C	S	152	SRR14403544	22018	G	T	0,998755	2021-02-15	United States
S_452_R	S	452	SRR14403544	22917	T	G	0,994386	2021-02-15	United States
S_614_G	S	614	SRR14403544	23403	A	G	1	2021-02-15	United States
ORF3a_57_H	ORF3a	57	SRR14403544	25563	G	T	1	2021-02-15	United States
N_205_I	N	205	SRR14403544	28887	C	T	0,997695	2021-02-15	United States
ORF10_28_V	ORF10	28	SRR14403544	29640	C	T	0,998939	2021-02-15	United States
ORF1ab_265_I	ORF1ab	265	SRR14403545	1059	C	T	1	2021-02-17	United States
ORF1ab_1946_S	ORF1ab	1946	SRR14403545	6101	G	A	1	2021-02-17	United States
ORF1ab_3201_P	ORF1ab	3201	SRR14403545	9867	T	C	0,997033	2021-02-17	United States
ORF1ab_3359_L	ORF1ab	3359	SRR14403545	10341	C	T	1	2021-02-17	United States
ORF1ab_3674_NA	ORF1ab	3674	SRR14403545	11287	G	-TCTGGTTTT	0,998996	2021-02-17	United States
ORF1ab_314_L	ORF1ab	314	SRR14403545	14408	C	T	1	2021-02-17	United States
ORF1ab_1011_H	ORF1ab	1011	SRR14403545	16500	A	C	1	2021-02-17	United States
S_3_NA	S	3	SRR14403545	21569	G	+T	0,0670059	2021-02-17	United States
S_5_F	S	5	SRR14403545	21575	C	T	0,99651	2021-02-17	United States
S_95_I	S	95	SRR14403545	21846	C	T	1	2021-02-17	United States
S_253_G	S	253	SRR14403545	22320	A	G	1	2021-02-17	United States
S_477_N	S	477	SRR14403545	22992	G	A	1	2021-02-17	United States
S_614_G	S	614	SRR14403545	23403	A	G	0,999194	2021-02-17	United States
S_957_R	S	957	SRR14403545	24432	A	G	0,998594	2021-02-17	United States
ORF3a_42_L	ORF3a	42	SRR14403545	25517	C	T	0,995788	2021-02-17	United States
ORF3a_57_H	ORF3a	57	SRR14403545	25563	G	T	1	2021-02-17	United States
ORF7a_29_I	ORF7a	29	SRR14403545	27478	G	A	0,999301	2021-02-17	United States
ORF7a_116_F	ORF7a	116	SRR14403545	27739	C	T	0,998106	2021-02-17	United States
ORF8_11_I	ORF8	11	SRR14403545	27925	C	T	1	2021-02-17	United States
N_13_L	N	13	SRR14403545	28311	C	T	0,999001	2021-02-17	United States
N_202_R	N	202	SRR14403545	28879	T	G	0,997149	2021-02-17	United States
ORF1ab_265_I	ORF1ab	265	SRR14403546	1059	C	T	0,998716	2021-02-15	United States
ORF1ab_2144_NA	ORF1ab	2144	SRR14403546	6696	C	+T	0,0786611	2021-02-15	United States
ORF1ab_4205_V	ORF1ab	4205	SRR14403546	12878	A	G	1	2021-02-15	United States
ORF1ab_314_L	ORF1ab	314	SRR14403546	14408	C	T	1	2021-02-15	United States
ORF1ab_1183_Y	ORF1ab	1183	SRR14403546	17014	G	T	1	2021-02-15	United States
S_13_I	S	13	SRR14403546	21600	G	T	1	2021-02-15	United States
S_152_C	S	152	SRR14403546	22018	G	T	0,999229	2021-02-15	United States
S_452_R	S	452	SRR14403546	22917	T	G	1	2021-02-15	United States
S_614_G	S	614	SRR14403546	23403	A	G	0,999074	2021-02-15	United States
S_943_R	S	943	SRR14403546	24389	A	C	0,997024	2021-02-15	United States
ORF3a_57_H	ORF3a	57	SRR14403546	25563	G	T	1	2021-02-15	United States
ORF8_100_L	ORF8	100	SRR14403546	28191	G	T	0,997596	2021-02-15	United States
N_205_I	N	205	SRR14403546	28887	C	T	0,999406	2021-02-15	United States
N_234_I	N	234	SRR14403546	28975	G	T	0,998129	2021-02-15	United States
ORF1ab_265_I	ORF1ab	265	SRR14403547	1059	C	T	0,998148	2021-02-16	United States
ORF1ab_3162_E	ORF1ab	3162	SRR14403547	9749	A	G	1	2021-02-16	United States
ORF1ab_3201_P	ORF1ab	3201	SRR14403547	9867	T	C	1	2021-02-16	United States
ORF1ab_3209_V	ORF1ab	3209	SRR14403547	9891	C	T	1	2021-02-16	United States
ORF1ab_3674_NA	ORF1ab	3674	SRR14403547	11287	G	-TCTGGTTTT	0,998829	2021-02-16	United States
ORF1ab_3847_I	ORF1ab	3847	SRR14403547	11804	G	A	1	2021-02-16	United States
ORF1ab_314_L	ORF1ab	314	SRR14403547	14408	C	T	1	2021-02-16	United States
ORF1ab_527_S	ORF1ab	527	SRR14403547	15047	T	G	0,993651	2021-02-16	United States
S_80_G	S	80	SRR14403547	21801	A	G	0,995652	2021-02-16	United States
S_143_NA	S	143	SRR14403547	21990	T	-TTA	0,995455	2021-02-16	United States
S_157_S	S	157	SRR14403547	22032	T	C	0,996697	2021-02-16	United States
S_452_R	S	452	SRR14403547	22917	T	G	0,995068	2021-02-16	United States
S_614_G	S	614	SRR14403547	23403	A	G	1	2021-02-16	United States
S_859_N	S	859	SRR14403547	24138	C	A	0,997015	2021-02-16	United States
S_950_H	S	950	SRR14403547	24410	G	C	1	2021-02-16	United States
ORF3a_42_L	ORF3a	42	SRR14403547	25517	C	T	0,993763	2021-02-16	United States
ORF3a_57_H	ORF3a	57	SRR14403547	25563	G	T	0,991507	2021-02-16	United States
ORF3a_104_L	ORF3a	104	SRR14403547	25703	C	T	0,993603	2021-02-16	United States
ORF8_11_I	ORF8	11	SRR14403547	27925	C	T	0,995434	2021-02-16	United States
ORF8_51_S	ORF8	51	SRR14403547	28044	G	T	0,995575	2021-02-16	United States
N_205_I	N	205	SRR14403547	28887	C	T	0,998376	2021-02-16	United States
N_234_I	N	234	SRR14403547	28975	G	A	0,998864	2021-02-16	United States
ORF1ab_265_I	ORF1ab	265	SRR14403548	1059	C	T	0,996587	2021-02-16	United States
ORF1ab_3352_F	ORF1ab	3352	SRR14403548	10319	C	T	0,998804	2021-02-16	United States
ORF1ab_314_L	ORF1ab	314	SRR14403548	14408	C	T	1	2021-02-16	United States
ORF1ab_1404_M	ORF1ab	1404	SRR14403548	17678	C	T	1	2021-02-16	United States
ORF1ab_1653_D	ORF1ab	1653	SRR14403548	18424	A	G	1	2021-02-16	United States
ORF1ab_2613_C	ORF1ab	2613	SRR14403548	21304	C	T	0,998829	2021-02-16	United States
S_614_G	S	614	SRR14403548	23403	A	G	1	2021-02-16	United States
ORF3a_57_H	ORF3a	57	SRR14403548	25563	G	T	0,997487	2021-02-16	United States
ORF3a_172_V	ORF3a	172	SRR14403548	25907	G	T	0,987069	2021-02-16	United States
ORF8_24_L	ORF8	24	SRR14403548	27964	C	T	0,997921	2021-02-16	United States
ORF8_80_A	ORF8	80	SRR14403548	28131	A	G	0,0970052	2021-02-16	United States
ORF8_80_K	ORF8	80	SRR14403548	28132	C	A	0,0967532	2021-02-16	United States
N_12_S	N	12	SRR14403548	28307	G	T	0,998456	2021-02-16	United States
N_67_S	N	67	SRR14403548	28472	C	T	0,99646	2021-02-16	United States
N_199_L	N	199	SRR14403548	28869	C	T	0,999198	2021-02-16	United States
N_402_Y	N	402	SRR14403548	29477	G	T	0,999119	2021-02-16	United States
ORF1ab_265_I	ORF1ab	265	SRR14403549	1059	C	T	1	2021-02-15	United States
ORF1ab_1420_V	ORF1ab	1420	SRR14403549	4524	C	T	0,0592105	2021-02-15	United States
ORF1ab_1649_S	ORF1ab	1649	SRR14403549	5210	G	T	1	2021-02-15	United States
ORF1ab_3352_F	ORF1ab	3352	SRR14403549	10319	C	T	1	2021-02-15	United States
ORF1ab_314_L	ORF1ab	314	SRR14403549	14408	C	T	1	2021-02-15	United States
ORF1ab_767_L	ORF1ab	767	SRR14403549	15766	G	T	1	2021-02-15	United States
ORF1ab_1653_D	ORF1ab	1653	SRR14403549	18424	A	G	1	2021-02-15	United States
ORF1ab_1691_L	ORF1ab	1691	SRR14403549	18538	G	T	1	2021-02-15	United States
ORF1ab_1983_L	ORF1ab	1983	SRR14403549	19414	G	T	1	2021-02-15	United States
ORF1ab_2613_C	ORF1ab	2613	SRR14403549	21304	C	T	1	2021-02-15	United States
S_520_S	S	520	SRR14403549	23120	G	T	1	2021-02-15	United States
S_614_G	S	614	SRR14403549	23403	A	G	0,994879	2021-02-15	United States
ORF3a_57_H	ORF3a	57	SRR14403549	25563	G	T	1	2021-02-15	United States
ORF3a_172_V	ORF3a	172	SRR14403549	25907	G	T	1	2021-02-15	United States
ORF3a_180_P	ORF3a	180	SRR14403549	25930	T	C	1	2021-02-15	United States
ORF8_24_L	ORF8	24	SRR14403549	27964	C	T	0,997449	2021-02-15	United States
N_67_S	N	67	SRR14403549	28472	C	T	1	2021-02-15	United States
N_199_L	N	199	SRR14403549	28869	C	T	1	2021-02-15	United States
N_389_L	N	389	SRR14403549	29439	A	T	0,999297	2021-02-15	United States
ORF1ab_265_I	ORF1ab	265	SRR14403550	1059	C	T	1	2021-02-15	United States
ORF1ab_3459_M	ORF1ab	3459	SRR14403550	10641	C	T	1	2021-02-15	United States
ORF1ab_4205_V	ORF1ab	4205	SRR14403550	12878	A	G	1	2021-02-15	United States
ORF1ab_314_L	ORF1ab	314	SRR14403550	14408	C	T	1	2021-02-15	United States
ORF1ab_1183_Y	ORF1ab	1183	SRR14403550	17014	G	T	1	2021-02-15	United States
S_13_I	S	13	SRR14403550	21600	G	T	0,998752	2021-02-15	United States
S_152_C	S	152	SRR14403550	22018	G	T	1	2021-02-15	United States
S_452_R	S	452	SRR14403550	22917	T	G	0,999258	2021-02-15	United States
S_614_G	S	614	SRR14403550	23403	A	G	1	2021-02-15	United States
ORF3a_57_H	ORF3a	57	SRR14403550	25563	G	T	1	2021-02-15	United States
ORF3a_155_Y	ORF3a	155	SRR14403550	25855	G	T	0,997596	2021-02-15	United States
N_205_I	N	205	SRR14403550	28887	C	T	0,998901	2021-02-15	United States
ORF10_37_F	ORF10	37	SRR14403550	29666	C	T	1	2021-02-15	United States
ORF1ab_309_L	ORF1ab	309	SRR14403552	1191	C	T	0,998371	2021-02-17	United States
ORF1ab_3655_I	ORF1ab	3655	SRR14403552	11230	G	T	0,999073	2021-02-17	United States
ORF1ab_3667_F	ORF1ab	3667	SRR14403552	11266	G	T	0,998084	2021-02-17	United States
ORF1ab_3752_I	ORF1ab	3752	SRR14403552	11521	G	T	0,998747	2021-02-17	United States
ORF1ab_3953_L	ORF1ab	3953	SRR14403552	12123	C	T	0,212022	2021-02-17	United States
ORF1ab_1701_F	ORF1ab	1701	SRR14403552	18568	C	T	0,994118	2021-02-17	United States
S_157_L	S	157	SRR14403552	22033	C	A	0,997352	2021-02-17	United States
S_367_F	S	367	SRR14403552	22661	G	T	0,998943	2021-02-17	United States
S_490_L	S	490	SRR14403552	23030	T	C	0,990418	2021-02-17	United States
S_613_H	S	613	SRR14403552	23401	G	T	1	2021-02-17	United States
S_681_R	S	681	SRR14403552	23604	C	G	0,997802	2021-02-17	United States
ORF8_92_K	ORF8	92	SRR14403552	28167	G	A	0,997699	2021-02-17	United States
ORF8_114_I	ORF8	114	SRR14403552	28233	G	A	0,997758	2021-02-17	United States
N_202_N	N	202	SRR14403552	28878	G	A	0,99819	2021-02-17	United States
ORF1ab_265_I	ORF1ab	265	SRR14403553	1059	C	T	0,996534	2021-02-15	United States
ORF1ab_1056_L	ORF1ab	1056	SRR14403553	3431	G	T	0,998162	2021-02-15	United States
ORF1ab_2053_K	ORF1ab	2053	SRR14403553	6422	G	A	0,998844	2021-02-15	United States
ORF1ab_2877_I	ORF1ab	2877	SRR14403553	8895	C	T	0,999147	2021-02-15	United States
ORF1ab_3158_T	ORF1ab	3158	SRR14403553	9738	G	C	0,996805	2021-02-15	United States
ORF1ab_314_L	ORF1ab	314	SRR14403553	14408	C	T	0,99631	2021-02-15	United States
ORF1ab_976_L	ORF1ab	976	SRR14403553	16394	C	T	1	2021-02-15	United States
ORF1ab_1183_Y	ORF1ab	1183	SRR14403553	17014	G	T	0,998829	2021-02-15	United States
ORF1ab_1728_D	ORF1ab	1728	SRR14403553	18651	G	T	0,99598	2021-02-15	United States
S_13_I	S	13	SRR14403553	21600	G	T	0,995157	2021-02-15	United States
S_152_C	S	152	SRR14403553	22018	G	T	0,997491	2021-02-15	United States
S_258_L	S	258	SRR14403553	22335	G	T	0,999019	2021-02-15	United States
S_452_R	S	452	SRR14403553	22917	T	G	1	2021-02-15	United States
S_614_G	S	614	SRR14403553	23403	A	G	0,998158	2021-02-15	United States
ORF3a_57_H	ORF3a	57	SRR14403553	25563	G	T	0,995951	2021-02-15	United States
ORF8_65_V	ORF8	65	SRR14403553	28087	C	T	0,995951	2021-02-15	United States
N_119_S	N	119	SRR14403553	28628	G	T	1	2021-02-15	United States
N_205_I	N	205	SRR14403553	28887	C	T	0,998745	2021-02-15	United States
ORF1ab_265_I	ORF1ab	265	SRR14403554	1059	C	T	0,998758	2021-02-18	United States
ORF1ab_2144_NA	ORF1ab	2144	SRR14403554	6696	C	+T	0,0508475	2021-02-18	United States
ORF1ab_3459_M	ORF1ab	3459	SRR14403554	10641	C	T	0,995008	2021-02-18	United States
ORF1ab_4205_V	ORF1ab	4205	SRR14403554	12878	A	G	0,998853	2021-02-18	United States
ORF1ab_314_L	ORF1ab	314	SRR14403554	14408	C	T	0,99848	2021-02-18	United States
ORF1ab_1183_Y	ORF1ab	1183	SRR14403554	17014	G	T	0,997745	2021-02-18	United States
S_13_I	S	13	SRR14403554	21600	G	T	0,996475	2021-02-18	United States
S_152_C	S	152	SRR14403554	22018	G	T	1	2021-02-18	United States
S_452_R	S	452	SRR14403554	22917	T	G	0,998814	2021-02-18	United States
S_614_G	S	614	SRR14403554	23403	A	G	1	2021-02-18	United States
ORF3a_57_H	ORF3a	57	SRR14403554	25563	G	T	0,999008	2021-02-18	United States
N_205_I	N	205	SRR14403554	28887	C	T	0,998826	2021-02-18	United States
ORF1ab_265_I	ORF1ab	265	SRR14403555	1059	C	T	0,995033	2021-02-15	United States
ORF1ab_858_F	ORF1ab	858	SRR14403555	2838	C	T	1	2021-02-15	United States
ORF1ab_4205_V	ORF1ab	4205	SRR14403555	12878	A	G	1	2021-02-15	United States
ORF1ab_314_L	ORF1ab	314	SRR14403555	14408	C	T	1	2021-02-15	United States
ORF1ab_941_T	ORF1ab	941	SRR14403555	16288	G	A	0,992268	2021-02-15	United States
ORF1ab_1183_Y	ORF1ab	1183	SRR14403555	17014	G	T	0,998621	2021-02-15	United States
S_9_S	S	9	SRR14403555	21587	C	T	0,99773	2021-02-15	United States
S_13_I	S	13	SRR14403555	21600	G	T	0,99773	2021-02-15	United States
S_152_C	S	152	SRR14403555	22018	G	T	0,997059	2021-02-15	United States
S_452_R	S	452	SRR14403555	22917	T	G	0,998051	2021-02-15	United States
S_614_G	S	614	SRR14403555	23403	A	G	1	2021-02-15	United States
ORF3a_57_H	ORF3a	57	SRR14403555	25563	G	T	0,998095	2021-02-15	United States
ORF6_42_N	ORF6	42	SRR14403555	27327	G	T	0,9904	2021-02-15	United States
N_205_I	N	205	SRR14403555	28887	C	T	0,998865	2021-02-15	United States
N_234_I	N	234	SRR14403555	28975	G	T	0,998215	2021-02-15	United States
N_279_S	N	279	SRR14403555	29108	C	T	0,997056	2021-02-15	United States
N_383_S	N	383	SRR14403555	29420	C	T	0,999473	2021-02-15	United States
N_383_L	N	383	SRR14403555	29421	C	T	0,999473	2021-02-15	United States
ORF1ab_513_R	ORF1ab	513	SRR14403556	1803	A	G	1	2021-02-15	United States
ORF1ab_3255_I	ORF1ab	3255	SRR14403556	10029	C	T	0,995516	2021-02-15	United States
ORF1ab_3674_NA	ORF1ab	3674	SRR14403556	11287	G	-TCTGGTTTT	0,995759	2021-02-15	United States
ORF1ab_3752_I	ORF1ab	3752	SRR14403556	11521	G	T	0,99651	2021-02-15	United States
ORF1ab_314_L	ORF1ab	314	SRR14403556	14408	C	T	1	2021-02-15	United States
ORF1ab_2432_I	ORF1ab	2432	SRR14403556	20762	C	T	0,153846	2021-02-15	United States
S_614_G	S	614	SRR14403556	23403	A	G	1	2021-02-15	United States
S_677_H	S	677	SRR14403556	23593	G	T	0,997033	2021-02-15	United States
S_1128_I	S	1128	SRR14403556	24944	G	A	0,998567	2021-02-15	United States
ORF3a_101_F	ORF3a	101	SRR14403556	25693	C	T	0,998619	2021-02-15	United States
ORF7a_105_V	ORF7a	105	SRR14403556	27707	C	T	0,995475	2021-02-15	United States
ORF8_116_NA	ORF8	116	SRR14403556	28241	T	-GTTTTAGATTTC	0,998049	2021-02-15	United States
N_32_C	N	32	SRR14403556	28367	C	T	0,504446	2021-02-15	United States
N_194_L	N	194	SRR14403556	28854	C	T	0,995493	2021-02-15	United States
N_368_S	N	368	SRR14403556	29375	C	T	0,998541	2021-02-15	United States
N_383_L	N	383	SRR14403556	29421	C	T	0,998519	2021-02-15	United States
ORF1ab_265_I	ORF1ab	265	SRR14403558	1059	C	T	0,997203	2021-02-19	United States
ORF1ab_2667_C	ORF1ab	2667	SRR14403558	8264	G	T	0,996774	2021-02-19	United States
ORF1ab_2798_R	ORF1ab	2798	SRR14403558	8658	A	G	0,998131	2021-02-19	United States
ORF1ab_3352_F	ORF1ab	3352	SRR14403558	10319	C	T	1	2021-02-19	United States
ORF1ab_4211_L	ORF1ab	4211	SRR14403558	12897	C	T	0,998588	2021-02-19	United States
ORF1ab_314_L	ORF1ab	314	SRR14403558	14408	C	T	0,998069	2021-02-19	United States
ORF1ab_1397_I	ORF1ab	1397	SRR14403558	17658	G	T	1	2021-02-19	United States
ORF1ab_1653_D	ORF1ab	1653	SRR14403558	18424	A	G	1	2021-02-19	United States
ORF1ab_2613_C	ORF1ab	2613	SRR14403558	21304	C	T	0,994595	2021-02-19	United States
ORF1ab_2655_V	ORF1ab	2655	SRR14403558	21431	C	T	0,998158	2021-02-19	United States
S_614_G	S	614	SRR14403558	23403	A	G	1	2021-02-19	United States
S_619_K	S	619	SRR14403558	23417	G	A	0,997375	2021-02-19	United States
S_869_I	S	869	SRR14403558	24169	G	C	0,0626632	2021-02-19	United States
ORF3a_57_H	ORF3a	57	SRR14403558	25563	G	T	1	2021-02-19	United States
ORF3a_172_V	ORF3a	172	SRR14403558	25907	G	T	0,994737	2021-02-19	United States
ORF3a_223_I	ORF3a	223	SRR14403558	26060	C	T	0,998093	2021-02-19	United States
ORF8_24_L	ORF8	24	SRR14403558	27964	C	T	1	2021-02-19	United States
N_67_S	N	67	SRR14403558	28472	C	T	1	2021-02-19	United States
N_199_L	N	199	SRR14403558	28869	C	T	0,996958	2021-02-19	United States
ORF1ab_265_I	ORF1ab	265	SRR14403559	1059	C	T	1	2021-02-16	United States
ORF1ab_1049_V	ORF1ab	1049	SRR14403559	3411	C	T	1	2021-02-16	United States
ORF1ab_1582_H	ORF1ab	1582	SRR14403559	5011	A	C	0,996324	2021-02-16	United States
ORF1ab_1640_L	ORF1ab	1640	SRR14403559	5184	C	T	1	2021-02-16	United States
ORF1ab_1948_N	ORF1ab	1948	SRR14403559	6109	G	T	1	2021-02-16	United States
ORF1ab_2535_L	ORF1ab	2535	SRR14403559	7869	C	T	1	2021-02-16	United States
ORF1ab_2823_I	ORF1ab	2823	SRR14403559	8733	C	T	1	2021-02-16	United States
ORF1ab_4087_I	ORF1ab	4087	SRR14403559	12525	C	T	1	2021-02-16	United States
ORF1ab_314_L	ORF1ab	314	SRR14403559	14408	C	T	1	2021-02-16	United States
ORF1ab_913_D	ORF1ab	913	SRR14403559	16206	G	T	1	2021-02-16	United States
ORF1ab_1905_L	ORF1ab	1905	SRR14403559	19180	G	T	0,997573	2021-02-16	United States
ORF1ab_2133_S	ORF1ab	2133	SRR14403559	19865	A	G	0,229167	2021-02-16	United States
S_72_R	S	72	SRR14403559	21776	G	A	1	2021-02-16	United States
S_614_G	S	614	SRR14403559	23403	A	G	1	2021-02-16	United States
ORF3a_57_H	ORF3a	57	SRR14403559	25563	G	T	0,999424	2021-02-16	United States
N_9_H	N	9	SRR14403559	28300	G	T	1	2021-02-16	United States
N_135_I	N	135	SRR14403559	28677	C	T	1	2021-02-16	United States
N_207_L	N	207	SRR14403559	28893	C	T	0,99932	2021-02-16	United States
N_391_I	N	391	SRR14403559	29445	C	T	0,997988	2021-02-16	United States
ORF1ab_265_I	ORF1ab	265	SRR14403560	1059	C	T	1	2021-02-15	United States
ORF1ab_529_T	ORF1ab	529	SRR14403560	1851	T	C	0,999229	2021-02-15	United States
ORF1ab_656_V	ORF1ab	656	SRR14403560	2232	C	T	1	2021-02-15	United States
ORF1ab_935_G	ORF1ab	935	SRR14403560	3069	A	G	0,997429	2021-02-15	United States
ORF1ab_1464_W	ORF1ab	1464	SRR14403560	4655	C	T	0,996226	2021-02-15	United States
ORF1ab_3158_T	ORF1ab	3158	SRR14403560	9738	G	C	0,994709	2021-02-15	United States
ORF1ab_3603_NA	ORF1ab	3603	SRR14403560	11074	C	+T	0,0923218	2021-02-15	United States
ORF1ab_3606_NA	ORF1ab	3606	SRR14403560	11082	T	-G	0,0705128	2021-02-15	United States
ORF1ab_3606_F	ORF1ab	3606	SRR14403560	11083	G	T	0,996622	2021-02-15	United States
ORF1ab_140_H	ORF1ab	140	SRR14403560	13885	T	C	0,995938	2021-02-15	United States
ORF1ab_314_L	ORF1ab	314	SRR14403560	14408	C	T	1	2021-02-15	United States
ORF1ab_976_L	ORF1ab	976	SRR14403560	16394	C	T	0,994859	2021-02-15	United States
ORF1ab_1183_Y	ORF1ab	1183	SRR14403560	17014	G	T	1	2021-02-15	United States
S_13_I	S	13	SRR14403560	21600	G	T	0,998775	2021-02-15	United States
S_152_C	S	152	SRR14403560	22018	G	T	1	2021-02-15	United States
S_452_R	S	452	SRR14403560	22917	T	G	1	2021-02-15	United States
S_614_G	S	614	SRR14403560	23403	A	G	1	2021-02-15	United States
S_1162_L	S	1162	SRR14403560	25047	C	T	0,9983	2021-02-15	United States
S_1252_F	S	1252	SRR14403560	25317	C	T	0,997577	2021-02-15	United States
ORF3a_57_H	ORF3a	57	SRR14403560	25563	G	T	1	2021-02-15	United States
ORF3a_64_I	ORF3a	64	SRR14403560	25583	C	T	0,997555	2021-02-15	United States
ORF3a_225_A	ORF3a	225	SRR14403560	26066	T	C	0,996964	2021-02-15	United States
N_205_I	N	205	SRR14403560	28887	C	T	0,998861	2021-02-15	United States
ORF1ab_33_N	ORF1ab	33	SRR14403561	362	G	A	0,998238	2021-02-17	United States
ORF1ab_265_I	ORF1ab	265	SRR14403561	1059	C	T	0,9975	2021-02-17	United States
ORF1ab_1840_I	ORF1ab	1840	SRR14403561	5784	C	T	0,998584	2021-02-17	United States
ORF1ab_4205_V	ORF1ab	4205	SRR14403561	12878	A	G	0,998794	2021-02-17	United States
ORF1ab_314_L	ORF1ab	314	SRR14403561	14408	C	T	0,994737	2021-02-17	United States
ORF1ab_1183_Y	ORF1ab	1183	SRR14403561	17014	G	T	1	2021-02-17	United States
S_13_I	S	13	SRR14403561	21600	G	T	1	2021-02-17	United States
S_152_C	S	152	SRR14403561	22018	G	T	0,996473	2021-02-17	United States
S_452_R	S	452	SRR14403561	22917	T	G	1	2021-02-17	United States
S_614_G	S	614	SRR14403561	23403	A	G	1	2021-02-17	United States
ORF3a_57_H	ORF3a	57	SRR14403561	25563	G	T	1	2021-02-17	United States
ORF3a_193_C	ORF3a	193	SRR14403561	25971	G	T	0,994485	2021-02-17	United States
ORF8_100_L	ORF8	100	SRR14403561	28191	G	T	0,997159	2021-02-17	United States
N_205_I	N	205	SRR14403561	28887	C	T	0,998876	2021-02-17	United States
N_234_I	N	234	SRR14403561	28975	G	T	0,998229	2021-02-17	United States
ORF1ab_265_I	ORF1ab	265	SRR14403562	1059	C	T	1	2021-02-15	United States
ORF1ab_3158_T	ORF1ab	3158	SRR14403562	9738	G	C	0,998369	2021-02-15	United States
ORF1ab_3780_I	ORF1ab	3780	SRR14403562	11605	G	T	0,998759	2021-02-15	United States
ORF1ab_314_L	ORF1ab	314	SRR14403562	14408	C	T	1	2021-02-15	United States
ORF1ab_976_L	ORF1ab	976	SRR14403562	16394	C	T	1	2021-02-15	United States
ORF1ab_1183_Y	ORF1ab	1183	SRR14403562	17014	G	T	1	2021-02-15	United States
S_13_I	S	13	SRR14403562	21600	G	T	1	2021-02-15	United States
S_152_C	S	152	SRR14403562	22018	G	T	0,999211	2021-02-15	United States
S_452_R	S	452	SRR14403562	22917	T	G	1	2021-02-15	United States
S_614_G	S	614	SRR14403562	23403	A	G	0,9987	2021-02-15	United States
ORF3a_57_H	ORF3a	57	SRR14403562	25563	G	T	1	2021-02-15	United States
ORF3a_151_I	ORF3a	151	SRR14403562	25844	C	T	1	2021-02-15	United States
N_205_I	N	205	SRR14403562	28887	C	T	0,999445	2021-02-15	United States
ORF1ab_1049_V	ORF1ab	1049	SRR14403563	3411	C	T	1	2021-02-17	United States
ORF1ab_1202_N	ORF1ab	1202	SRR14403563	3871	G	T	0,997877	2021-02-17	United States
ORF1ab_1592_R	ORF1ab	1592	SRR14403563	5040	A	G	0,997797	2021-02-17	United States
ORF1ab_1778_NA	ORF1ab	1778	SRR14403563	5598	A	-ATT	0,0834783	2021-02-17	United States
ORF1ab_4085_G	ORF1ab	4085	SRR14403563	12519	A	G	0,997455	2021-02-17	United States
ORF1ab_302_S	ORF1ab	302	SRR14403563	14371	G	T	0,998088	2021-02-17	United States
ORF1ab_314_L	ORF1ab	314	SRR14403563	14408	C	T	1	2021-02-17	United States
S_614_G	S	614	SRR14403563	23403	A	G	1	2021-02-17	United States
S_677_H	S	677	SRR14403563	23593	G	C	1	2021-02-17	United States
S_732_S	S	732	SRR14403563	23756	A	T	1	2021-02-17	United States
S_1202_Q	S	1202	SRR14403563	25166	G	C	0,997312	2021-02-17	United States
N_168_S	N	168	SRR14403563	28775	C	T	0,997936	2021-02-17	United States
N_203_K	N	203	SRR14403563	28881	G	A	0,999587	2021-02-17	United States
N_204_R	N	204	SRR14403563	28883	G	C	0,999587	2021-02-17	United States
ORF1ab_265_I	ORF1ab	265	SRR14403564	1059	C	T	0,997778	2021-02-18	United States
ORF1ab_714_R	ORF1ab	714	SRR14403564	2406	A	G	1	2021-02-18	United States
ORF1ab_723_F	ORF1ab	723	SRR14403564	2433	C	T	1	2021-02-18	United States
ORF1ab_1839_V	ORF1ab	1839	SRR14403564	5780	A	G	0,997399	2021-02-18	United States
ORF1ab_2043_Y	ORF1ab	2043	SRR14403564	6392	G	T	0,9989	2021-02-18	United States
ORF1ab_2092_Y	ORF1ab	2092	SRR14403564	6539	C	T	0,987342	2021-02-18	United States
ORF1ab_4205_V	ORF1ab	4205	SRR14403564	12878	A	G	0,995546	2021-02-18	United States
ORF1ab_314_L	ORF1ab	314	SRR14403564	14408	C	T	1	2021-02-18	United States
ORF1ab_662_V	ORF1ab	662	SRR14403564	15452	G	T	1	2021-02-18	United States
ORF1ab_1183_Y	ORF1ab	1183	SRR14403564	17014	G	T	1	2021-02-18	United States
S_13_I	S	13	SRR14403564	21600	G	T	1	2021-02-18	United States
S_152_C	S	152	SRR14403564	22018	G	T	0,998785	2021-02-18	United States
S_452_R	S	452	SRR14403564	22917	T	G	0,998073	2021-02-18	United States
S_614_G	S	614	SRR14403564	23403	A	G	1	2021-02-18	United States
S_845_S	S	845	SRR14403564	24095	G	T	0,997934	2021-02-18	United States
ORF3a_57_H	ORF3a	57	SRR14403564	25563	G	T	1	2021-02-18	United States
N_205_I	N	205	SRR14403564	28887	C	T	0,999379	2021-02-18	United States
ORF1ab_265_I	ORF1ab	265	SRR14403565	1059	C	T	1	2021-02-17	United States
ORF1ab_406_Y	ORF1ab	406	SRR14403565	1482	T	A	0,998328	2021-02-17	United States
ORF1ab_927_L	ORF1ab	927	SRR14403565	3045	C	T	1	2021-02-17	United States
ORF1ab_3352_F	ORF1ab	3352	SRR14403565	10319	C	T	1	2021-02-17	United States
ORF1ab_314_L	ORF1ab	314	SRR14403565	14408	C	T	1	2021-02-17	United States
S_256_L	S	256	SRR14403565	22329	C	T	0,996441	2021-02-17	United States
S_614_G	S	614	SRR14403565	23403	A	G	0,998804	2021-02-17	United States
ORF3a_57_H	ORF3a	57	SRR14403565	25563	G	T	0,999346	2021-02-17	United States
ORF8_24_L	ORF8	24	SRR14403565	27964	C	T	0,995745	2021-02-17	United States
N_207_S	N	207	SRR14403565	28892	C	T	0,998516	2021-02-17	United States
N_366_I	N	366	SRR14403565	29370	C	T	1	2021-02-17	United States
ORF1ab_265_I	ORF1ab	265	SRR14403566	1059	C	T	0,996835	2021-02-17	United States
ORF1ab_1295_F	ORF1ab	1295	SRR14403566	4148	G	T	1	2021-02-17	United States
ORF1ab_2144_NA	ORF1ab	2144	SRR14403566	6696	C	+T	0,0552268	2021-02-17	United States
ORF1ab_2606_I	ORF1ab	2606	SRR14403566	8083	G	A	0,998099	2021-02-17	United States
ORF1ab_3352_F	ORF1ab	3352	SRR14403566	10319	C	T	0,995074	2021-02-17	United States
ORF1ab_314_L	ORF1ab	314	SRR14403566	14408	C	T	1	2021-02-17	United States
ORF1ab_1653_D	ORF1ab	1653	SRR14403566	18424	A	G	0,997669	2021-02-17	United States
ORF1ab_2541_Y	ORF1ab	2541	SRR14403566	21088	G	T	1	2021-02-17	United States
S_614_G	S	614	SRR14403566	23403	A	G	1	2021-02-17	United States
S_709_T	S	709	SRR14403566	23688	A	C	0,995215	2021-02-17	United States
ORF3a_57_H	ORF3a	57	SRR14403566	25563	G	T	1	2021-02-17	United States
ORF3a_172_V	ORF3a	172	SRR14403566	25907	G	T	1	2021-02-17	United States
ORF8_24_L	ORF8	24	SRR14403566	27964	C	T	0,988417	2021-02-17	United States
N_67_S	N	67	SRR14403566	28472	C	T	0,998	2021-02-17	United States
N_199_L	N	199	SRR14403566	28869	C	T	0,997592	2021-02-17	United States
ORF1ab_513_R	ORF1ab	513	SRR14403567	1803	A	G	0,997555	2021-02-15	United States
ORF1ab_2833_G	ORF1ab	2833	SRR14403567	8763	A	G	0,99537	2021-02-15	United States
ORF1ab_3255_I	ORF1ab	3255	SRR14403567	10029	C	T	0,993464	2021-02-15	United States
ORF1ab_3603_NA	ORF1ab	3603	SRR14403567	11074	C	+T	0,0519878	2021-02-15	United States
ORF1ab_3674_NA	ORF1ab	3674	SRR14403567	11287	G	-TCTGGTTTT	0,993994	2021-02-15	United States
ORF1ab_3752_I	ORF1ab	3752	SRR14403567	11521	G	T	0,996835	2021-02-15	United States
ORF1ab_314_L	ORF1ab	314	SRR14403567	14408	C	T	0,995238	2021-02-15	United States
ORF1ab_2420_K	ORF1ab	2420	SRR14403567	20725	G	A	0,992701	2021-02-15	United States
S_330_A	S	330	SRR14403567	22550	C	G	0,996772	2021-02-15	United States
S_614_G	S	614	SRR14403567	23403	A	G	1	2021-02-15	United States
S_677_H	S	677	SRR14403567	23593	G	T	1	2021-02-15	United States
S_1128_I	S	1128	SRR14403567	24944	G	A	1	2021-02-15	United States
ORF3a_101_F	ORF3a	101	SRR14403567	25693	C	T	0,998134	2021-02-15	United States
ORF7a_105_V	ORF7a	105	SRR14403567	27707	C	T	0,991189	2021-02-15	United States
ORF8_116_NA	ORF8	116	SRR14403567	28241	T	-GTTTTAGATTTC	0,993939	2021-02-15	United States
N_194_L	N	194	SRR14403567	28854	C	T	0,998671	2021-02-15	United States
N_368_S	N	368	SRR14403567	29375	C	T	0,998004	2021-02-15	United States
N_377_Y	N	377	SRR14403567	29402	G	T	0,998004	2021-02-15	United States
N_383_S	N	383	SRR14403567	29420	C	T	0,997996	2021-02-15	United States
N_383_L	N	383	SRR14403567	29421	C	T	0,997992	2021-02-15	United States
ORF1ab_265_I	ORF1ab	265	SRR14403568	1059	C	T	1	2021-02-17	United States
ORF1ab_668_T	ORF1ab	668	SRR14403568	2267	G	A	1	2021-02-17	United States
ORF1ab_947_N	ORF1ab	947	SRR14403568	3104	T	A	1	2021-02-17	United States
ORF1ab_76_I	ORF1ab	76	SRR14403568	13694	C	T	0,997984	2021-02-17	United States
ORF1ab_314_L	ORF1ab	314	SRR14403568	14408	C	T	0,997921	2021-02-17	United States
ORF1ab_440_V	ORF1ab	440	SRR14403568	14786	C	T	0,438889	2021-02-17	United States
ORF1ab_2237_L	ORF1ab	2237	SRR14403568	20176	G	C	0,995846	2021-02-17	United States
S_614_G	S	614	SRR14403568	23403	A	G	0,99913	2021-02-17	United States
S_1116_N	S	1116	SRR14403568	24909	C	A	0,99907	2021-02-17	United States
ORF3a_57_H	ORF3a	57	SRR14403568	25563	G	T	0,998162	2021-02-17	United States
ORF6_19_I	ORF6	19	SRR14403568	27258	G	T	0,997227	2021-02-17	United States
ORF8_45_NA	ORF8	45	SRR14403568	28028	G	-TA	0,551905	2021-02-17	United States
ORF8_95_F	ORF8	95	SRR14403568	28178	G	T	0,998286	2021-02-17	United States
ORF8_120_NA	ORF8	120	SRR14403568	28253	C	-A	0,997139	2021-02-17	United States
N_205_I	N	205	SRR14403568	28887	C	T	0,999546	2021-02-17	United States
ORF1ab_265_I	ORF1ab	265	SRR14403569	1059	C	T	1	2021-02-17	United States
ORF1ab_498_T	ORF1ab	498	SRR14403569	1757	G	A	0,999558	2021-02-17	United States
ORF1ab_738_Q	ORF1ab	738	SRR14403569	2477	G	C	0,173077	2021-02-17	United States
ORF1ab_2606_I	ORF1ab	2606	SRR14403569	8083	G	A	0,998088	2021-02-17	United States
ORF1ab_3352_F	ORF1ab	3352	SRR14403569	10319	C	T	0,997809	2021-02-17	United States
ORF1ab_314_L	ORF1ab	314	SRR14403569	14408	C	T	1	2021-02-17	United States
ORF1ab_1653_D	ORF1ab	1653	SRR14403569	18424	A	G	0,998532	2021-02-17	United States
ORF1ab_2541_Y	ORF1ab	2541	SRR14403569	21088	G	T	0,995614	2021-02-17	United States
S_614_G	S	614	SRR14403569	23403	A	G	1	2021-02-17	United States
ORF3a_57_H	ORF3a	57	SRR14403569	25563	G	T	0,999167	2021-02-17	United States
ORF3a_172_V	ORF3a	172	SRR14403569	25907	G	T	0,99505	2021-02-17	United States
ORF8_24_L	ORF8	24	SRR14403569	27964	C	T	1	2021-02-17	United States
N_67_S	N	67	SRR14403569	28472	C	T	1	2021-02-17	United States
N_199_L	N	199	SRR14403569	28869	C	T	0,998841	2021-02-17	United States
ORF1ab_265_I	ORF1ab	265	SRR14403570	1059	C	T	1	2021-02-15	United States
ORF1ab_4205_V	ORF1ab	4205	SRR14403570	12878	A	G	1	2021-02-15	United States
ORF1ab_314_L	ORF1ab	314	SRR14403570	14408	C	T	0,99811	2021-02-15	United States
ORF1ab_1182_L	ORF1ab	1182	SRR14403570	17012	C	T	0,999046	2021-02-15	United States
ORF1ab_1183_Y	ORF1ab	1183	SRR14403570	17014	G	T	0,999045	2021-02-15	United States
ORF1ab_2489_C	ORF1ab	2489	SRR14403570	20932	G	T	0,998198	2021-02-15	United States
S_13_I	S	13	SRR14403570	21600	G	T	1	2021-02-15	United States
S_152_C	S	152	SRR14403570	22018	G	T	0,999167	2021-02-15	United States
S_222_V	S	222	SRR14403570	22227	C	T	0,996658	2021-02-15	United States
S_452_R	S	452	SRR14403570	22917	T	G	0,99912	2021-02-15	United States
S_614_G	S	614	SRR14403570	23403	A	G	0,998456	2021-02-15	United States
ORF3a_57_H	ORF3a	57	SRR14403570	25563	G	T	1	2021-02-15	United States
ORF6_45_I	ORF6	45	SRR14403570	27335	C	T	0,997765	2021-02-15	United States
ORF8_65_V	ORF8	65	SRR14403570	28087	C	T	1	2021-02-15	United States
N_205_I	N	205	SRR14403570	28887	C	T	1	2021-02-15	United States
N_391_I	N	391	SRR14403570	29445	C	T	0,998012	2021-02-15	United States
ORF1ab_265_I	ORF1ab	265	SRR14403571	1059	C	T	0,997101	2021-02-15	United States
ORF1ab_1655_N	ORF1ab	1655	SRR14403571	5230	G	T	0,998155	2021-02-15	United States
ORF1ab_3420_L	ORF1ab	3420	SRR14403571	10523	G	C	0,994318	2021-02-15	United States
ORF1ab_4205_V	ORF1ab	4205	SRR14403571	12878	A	G	0,99431	2021-02-15	United States
ORF1ab_4350_L	ORF1ab	4350	SRR14403571	13313	G	C	0,99886	2021-02-15	United States
ORF1ab_314_L	ORF1ab	314	SRR14403571	14408	C	T	1	2021-02-15	United States
ORF1ab_1183_Y	ORF1ab	1183	SRR14403571	17014	G	T	0,998487	2021-02-15	United States
S_13_I	S	13	SRR14403571	21600	G	T	0,997416	2021-02-15	United States
S_152_C	S	152	SRR14403571	22018	G	T	1	2021-02-15	United States
S_452_R	S	452	SRR14403571	22917	T	G	0,998758	2021-02-15	United States
S_614_G	S	614	SRR14403571	23403	A	G	1	2021-02-15	United States
ORF3a_57_H	ORF3a	57	SRR14403571	25563	G	T	0,998433	2021-02-15	United States
ORF8_100_L	ORF8	100	SRR14403571	28191	G	T	1	2021-02-15	United States
N_205_I	N	205	SRR14403571	28887	C	T	0,998988	2021-02-15	United States
N_234_I	N	234	SRR14403571	28975	G	T	0,997861	2021-02-15	United States
ORF1ab_959_S	ORF1ab	959	SRR14403572	3140	C	T	1	2021-02-17	United States
ORF1ab_1022_I	ORF1ab	1022	SRR14403572	3330	C	T	1	2021-02-17	United States
ORF1ab_3255_I	ORF1ab	3255	SRR14403572	10029	C	T	1	2021-02-17	United States
ORF1ab_3618_V	ORF1ab	3618	SRR14403572	11117	A	G	0,998776	2021-02-17	United States
ORF1ab_4175_I	ORF1ab	4175	SRR14403572	12789	C	T	1	2021-02-17	United States
ORF1ab_314_L	ORF1ab	314	SRR14403572	14408	C	T	1	2021-02-17	United States
S_3_G	S	3	SRR14403572	21570	T	G	1	2021-02-17	United States
S_478_K	S	478	SRR14403572	22995	C	A	1	2021-02-17	United States
S_614_G	S	614	SRR14403572	23403	A	G	1	2021-02-17	United States
S_681_H	S	681	SRR14403572	23604	C	A	0,997859	2021-02-17	United States
S_732_A	S	732	SRR14403572	23756	A	G	0,997863	2021-02-17	United States
ORF3a_38_L	ORF3a	38	SRR14403572	25505	A	T	1	2021-02-17	United States
ORF7b_31_L	ORF7b	31	SRR14403572	27847	C	T	1	2021-02-17	United States
N_135_I	N	135	SRR14403572	28677	C	T	0,997763	2021-02-17	United States
N_203_K	N	203	SRR14403572	28881	G	A	1	2021-02-17	United States
N_204_R	N	204	SRR14403572	28883	G	C	0,999104	2021-02-17	United States
N_212_V	N	212	SRR14403572	28908	G	T	1	2021-02-17	United States
N_362_A	N	362	SRR14403572	29357	A	G	0,998778	2021-02-17	United States
ORF1ab_265_I	ORF1ab	265	SRR14403573	1059	C	T	0,997543	2021-02-15	United States
ORF1ab_1921_L	ORF1ab	1921	SRR14403573	6027	C	T	1	2021-02-15	United States
ORF1ab_2030_L	ORF1ab	2030	SRR14403573	6354	C	T	0,997906	2021-02-15	United States
ORF1ab_2877_I	ORF1ab	2877	SRR14403573	8895	C	T	0,997167	2021-02-15	United States
ORF1ab_3158_T	ORF1ab	3158	SRR14403573	9738	G	C	1	2021-02-15	United States
ORF1ab_3198_NA	ORF1ab	3198	SRR14403573	9857	C	-TAT	1	2021-02-15	United States
ORF1ab_4308_L	ORF1ab	4308	SRR14403573	13187	A	C	0,0996933	2021-02-15	United States
ORF1ab_314_L	ORF1ab	314	SRR14403573	14408	C	T	1	2021-02-15	United States
ORF1ab_488_K	ORF1ab	488	SRR14403573	14931	C	A	0,995575	2021-02-15	United States
ORF1ab_976_L	ORF1ab	976	SRR14403573	16394	C	T	0,996855	2021-02-15	United States
ORF1ab_1183_Y	ORF1ab	1183	SRR14403573	17014	G	T	0,995349	2021-02-15	United States
ORF1ab_2338_L	ORF1ab	2338	SRR14403573	20480	C	T	1	2021-02-15	United States
S_13_I	S	13	SRR14403573	21600	G	T	0,9967	2021-02-15	United States
S_152_C	S	152	SRR14403573	22018	G	T	1	2021-02-15	United States
S_258_L	S	258	SRR14403573	22335	G	T	0,99913	2021-02-15	United States
S_452_R	S	452	SRR14403573	22917	T	G	0,995438	2021-02-15	United States
S_614_G	S	614	SRR14403573	23403	A	G	1	2021-02-15	United States
ORF3a_57_H	ORF3a	57	SRR14403573	25563	G	T	0,998911	2021-02-15	United States
ORF8_65_V	ORF8	65	SRR14403573	28087	C	T	0,997297	2021-02-15	United States
N_205_I	N	205	SRR14403573	28887	C	T	0,997481	2021-02-15	United States
ORF1ab_540_V	ORF1ab	540	SRR14403574	1884	C	T	0,998106	2021-02-15	United States
ORF1ab_1049_V	ORF1ab	1049	SRR14403574	3411	C	T	0,995465	2021-02-15	United States
ORF1ab_1202_N	ORF1ab	1202	SRR14403574	3871	G	T	0,995927	2021-02-15	United States
ORF1ab_1592_R	ORF1ab	1592	SRR14403574	5040	A	G	1	2021-02-15	United States
ORF1ab_2603_D	ORF1ab	2603	SRR14403574	8072	A	G	0,99635	2021-02-15	United States
ORF1ab_3952_S	ORF1ab	3952	SRR14403574	12119	C	T	0,993367	2021-02-15	United States
ORF1ab_4085_G	ORF1ab	4085	SRR14403574	12519	A	G	0,993388	2021-02-15	United States
ORF1ab_314_L	ORF1ab	314	SRR14403574	14408	C	T	1	2021-02-15	United States
ORF1ab_1279_F	ORF1ab	1279	SRR14403574	17302	G	T	0,996021	2021-02-15	United States
S_614_G	S	614	SRR14403574	23403	A	G	1	2021-02-15	United States
S_677_H	S	677	SRR14403574	23593	G	C	0,996241	2021-02-15	United States
S_732_S	S	732	SRR14403574	23756	A	T	0,996283	2021-02-15	United States
S_1202_Q	S	1202	SRR14403574	25166	G	C	0,996914	2021-02-15	United States
N_203_K	N	203	SRR14403574	28881	G	A	0,998097	2021-02-15	United States
N_204_R	N	204	SRR14403574	28883	G	C	0,997624	2021-02-15	United States
N_294_L	N	294	SRR14403574	29154	A	T	0,997407	2021-02-15	United States
ORF1ab_265_I	ORF1ab	265	SRR14403575	1059	C	T	1	2021-02-15	United States
ORF1ab_3158_T	ORF1ab	3158	SRR14403575	9738	G	C	0,995231	2021-02-15	United States
ORF1ab_3220_T	ORF1ab	3220	SRR14403575	9923	G	A	0,99537	2021-02-15	United States
ORF1ab_3220_V	ORF1ab	3220	SRR14403575	9924	C	T	0,99537	2021-02-15	United States
ORF1ab_3858_I	ORF1ab	3858	SRR14403575	11837	G	A	0,99455	2021-02-15	United States
ORF1ab_314_L	ORF1ab	314	SRR14403575	14408	C	T	1	2021-02-15	United States
ORF1ab_976_L	ORF1ab	976	SRR14403575	16394	C	T	0,986577	2021-02-15	United States
ORF1ab_1183_Y	ORF1ab	1183	SRR14403575	17014	G	T	1	2021-02-15	United States
ORF1ab_1961_A	ORF1ab	1961	SRR14403575	19349	T	C	0,996599	2021-02-15	United States
S_13_I	S	13	SRR14403575	21600	G	T	0,993982	2021-02-15	United States
S_152_C	S	152	SRR14403575	22018	G	T	0,994275	2021-02-15	United States
S_452_R	S	452	SRR14403575	22917	T	G	0,997599	2021-02-15	United States
S_614_G	S	614	SRR14403575	23403	A	G	0,998445	2021-02-15	United States
S_808_E	S	808	SRR14403575	23986	T	A	1	2021-02-15	United States
ORF3a_57_H	ORF3a	57	SRR14403575	25563	G	T	1	2021-02-15	United States
N_205_I	N	205	SRR14403575	28887	C	T	0,998976	2021-02-15	United States
ORF1ab_265_I	ORF1ab	265	SRR14403576	1059	C	T	0,999018	2021-02-17	United States
ORF1ab_1429_I	ORF1ab	1429	SRR14403576	4551	C	T	1	2021-02-17	United States
ORF1ab_2606_I	ORF1ab	2606	SRR14403576	8083	G	A	0,998382	2021-02-17	United States
ORF1ab_3352_F	ORF1ab	3352	SRR14403576	10319	C	T	0,996441	2021-02-17	United States
ORF1ab_3718_F	ORF1ab	3718	SRR14403576	11417	G	T	0,999078	2021-02-17	United States
ORF1ab_314_L	ORF1ab	314	SRR14403576	14408	C	T	1	2021-02-17	United States
ORF1ab_1452_L	ORF1ab	1452	SRR14403576	17822	C	T	0,998899	2021-02-17	United States
ORF1ab_1653_D	ORF1ab	1653	SRR14403576	18424	A	G	0,996689	2021-02-17	United States
ORF1ab_1821_S	ORF1ab	1821	SRR14403576	18928	C	T	0,999142	2021-02-17	United States
ORF1ab_1882_E	ORF1ab	1882	SRR14403576	19113	C	A	0,0679612	2021-02-17	United States
ORF1ab_2613_C	ORF1ab	2613	SRR14403576	21304	C	T	1	2021-02-17	United States
S_614_G	S	614	SRR14403576	23403	A	G	0,999267	2021-02-17	United States
S_679_K	S	679	SRR14403576	23599	T	G	1	2021-02-17	United States
ORF3a_57_H	ORF3a	57	SRR14403576	25563	G	T	1	2021-02-17	United States
ORF3a_69_L	ORF3a	69	SRR14403576	25598	G	T	0,997502	2021-02-17	United States
ORF3a_73_I	ORF3a	73	SRR14403576	25609	C	A	0,997506	2021-02-17	United States
ORF3a_172_V	ORF3a	172	SRR14403576	25907	G	T	0,954545	2021-02-17	United States
ORF8_24_L	ORF8	24	SRR14403576	27964	C	T	1	2021-02-17	United States
N_67_S	N	67	SRR14403576	28472	C	T	0,998201	2021-02-17	United States
N_199_L	N	199	SRR14403576	28869	C	T	0,998321	2021-02-17	United States
ORF1ab_144_A	ORF1ab	144	SRR14403577	696	A	C	0,99868	2021-02-15	United States
ORF1ab_265_I	ORF1ab	265	SRR14403577	1059	C	T	1	2021-02-15	United States
ORF1ab_630_R	ORF1ab	630	SRR14403577	2153	T	C	1	2021-02-15	United States
ORF1ab_2606_I	ORF1ab	2606	SRR14403577	8083	G	A	0,997587	2021-02-15	United States
ORF1ab_3352_F	ORF1ab	3352	SRR14403577	10319	C	T	0,997817	2021-02-15	United States
ORF1ab_314_L	ORF1ab	314	SRR14403577	14408	C	T	1	2021-02-15	United States
ORF1ab_1653_D	ORF1ab	1653	SRR14403577	18424	A	G	0,998282	2021-02-15	United States
ORF1ab_2613_C	ORF1ab	2613	SRR14403577	21304	C	T	0,995918	2021-02-15	United States
S_614_G	S	614	SRR14403577	23403	A	G	0,998086	2021-02-15	United States
ORF3a_57_H	ORF3a	57	SRR14403577	25563	G	T	0,994751	2021-02-15	United States
ORF3a_172_V	ORF3a	172	SRR14403577	25907	G	T	0,999124	2021-02-15	United States
ORF3a_275_F	ORF3a	275	SRR14403577	26217	G	T	0,230324	2021-02-15	United States
ORF8_24_L	ORF8	24	SRR14403577	27964	C	T	1	2021-02-15	United States
N_67_S	N	67	SRR14403577	28472	C	T	0,992424	2021-02-15	United States
N_199_L	N	199	SRR14403577	28869	C	T	1	2021-02-15	United States
N_379_I	N	379	SRR14403577	29409	C	T	0,998024	2021-02-15	United States
ORF1ab_265_I	ORF1ab	265	SRR14403578	1059	C	T	1	2021-02-15	United States
ORF1ab_2877_I	ORF1ab	2877	SRR14403578	8895	C	T	0,998519	2021-02-15	United States
ORF1ab_4205_V	ORF1ab	4205	SRR14403578	12878	A	G	0,99866	2021-02-15	United States
ORF1ab_192_L	ORF1ab	192	SRR14403578	14041	A	C	0,996183	2021-02-15	United States
ORF1ab_314_L	ORF1ab	314	SRR14403578	14408	C	T	1	2021-02-15	United States
ORF1ab_1183_Y	ORF1ab	1183	SRR14403578	17014	G	T	0,998276	2021-02-15	United States
S_13_I	S	13	SRR14403578	21600	G	T	0,999086	2021-02-15	United States
S_152_C	S	152	SRR14403578	22018	G	T	0,999201	2021-02-15	United States
S_452_R	S	452	SRR14403578	22917	T	G	0,997403	2021-02-15	United States
S_614_G	S	614	SRR14403578	23403	A	G	0,999256	2021-02-15	United States
ORF3a_57_H	ORF3a	57	SRR14403578	25563	G	T	1	2021-02-15	United States
ORF3a_224_C	ORF3a	224	SRR14403578	26062	G	T	0,998958	2021-02-15	United States
ORF7a_84_L	ORF7a	84	SRR14403578	27644	C	T	0,0724638	2021-02-15	United States
ORF8_100_L	ORF8	100	SRR14403578	28191	G	T	1	2021-02-15	United States
N_205_I	N	205	SRR14403578	28887	C	T	0,997961	2021-02-15	United States
N_234_I	N	234	SRR14403578	28975	G	T	0,997449	2021-02-15	United States
ORF1ab_265_I	ORF1ab	265	SRR14403579	1059	C	T	0,99449	2021-02-19	United States
ORF1ab_1762_F	ORF1ab	1762	SRR14403579	5549	C	T	0,997436	2021-02-19	United States
ORF1ab_2589_R	ORF1ab	2589	SRR14403579	8031	A	G	0,995556	2021-02-19	United States
ORF1ab_3158_T	ORF1ab	3158	SRR14403579	9738	G	C	0,9967	2021-02-19	United States
ORF1ab_3694_F	ORF1ab	3694	SRR14403579	11345	C	T	0,99716	2021-02-19	United States
ORF1ab_314_L	ORF1ab	314	SRR14403579	14408	C	T	1	2021-02-19	United States
ORF1ab_976_L	ORF1ab	976	SRR14403579	16394	C	T	1	2021-02-19	United States
ORF1ab_1183_Y	ORF1ab	1183	SRR14403579	17014	G	T	1	2021-02-19	United States
S_13_I	S	13	SRR14403579	21600	G	T	0,998557	2021-02-19	United States
S_152_C	S	152	SRR14403579	22018	G	T	0,997517	2021-02-19	United States
S_452_R	S	452	SRR14403579	22917	T	G	0,997156	2021-02-19	United States
S_614_G	S	614	SRR14403579	23403	A	G	1	2021-02-19	United States
ORF3a_57_H	ORF3a	57	SRR14403579	25563	G	T	1	2021-02-19	United States
M_38_S	M	38	SRR14403579	26634	G	T	0,994805	2021-02-19	United States
N_205_I	N	205	SRR14403579	28887	C	T	0,99661	2021-02-19	United States
ORF1ab_265_I	ORF1ab	265	SRR14403580	1059	C	T	1	2021-02-17	United States
ORF1ab_1946_S	ORF1ab	1946	SRR14403580	6101	G	A	1	2021-02-17	United States
ORF1ab_3201_P	ORF1ab	3201	SRR14403580	9867	T	C	1	2021-02-17	United States
ORF1ab_3359_L	ORF1ab	3359	SRR14403580	10341	C	T	1	2021-02-17	United States
ORF1ab_3674_NA	ORF1ab	3674	SRR14403580	11287	G	-TCTGGTTTT	0,995114	2021-02-17	United States
ORF1ab_314_L	ORF1ab	314	SRR14403580	14408	C	T	1	2021-02-17	United States
ORF1ab_918_S	ORF1ab	918	SRR14403580	16219	C	T	0,366972	2021-02-17	United States
ORF1ab_1011_H	ORF1ab	1011	SRR14403580	16500	A	C	1	2021-02-17	United States
S_3_NA	S	3	SRR14403580	21569	G	+T	0,0877458	2021-02-17	United States
S_5_F	S	5	SRR14403580	21575	C	T	1	2021-02-17	United States
S_95_I	S	95	SRR14403580	21846	C	T	1	2021-02-17	United States
S_253_G	S	253	SRR14403580	22320	A	G	0,997611	2021-02-17	United States
S_477_N	S	477	SRR14403580	22992	G	A	0,997175	2021-02-17	United States
S_614_G	S	614	SRR14403580	23403	A	G	1	2021-02-17	United States
S_957_R	S	957	SRR14403580	24432	A	G	0,999362	2021-02-17	United States
ORF3a_42_L	ORF3a	42	SRR14403580	25517	C	T	1	2021-02-17	United States
ORF3a_57_H	ORF3a	57	SRR14403580	25563	G	T	1	2021-02-17	United States
ORF7a_29_I	ORF7a	29	SRR14403580	27478	G	A	0,996604	2021-02-17	United States
ORF7a_116_F	ORF7a	116	SRR14403580	27739	C	T	1	2021-02-17	United States
ORF8_11_I	ORF8	11	SRR14403580	27925	C	T	1	2021-02-17	United States
N_13_L	N	13	SRR14403580	28311	C	T	0,997615	2021-02-17	United States
N_202_R	N	202	SRR14403580	28879	T	G	0,999102	2021-02-17	United States
ORF1ab_265_I	ORF1ab	265	SRR14403581	1059	C	T	1	2021-02-15	United States
ORF1ab_618_D	ORF1ab	618	SRR14403581	2118	G	A	1	2021-02-15	United States
ORF1ab_4205_V	ORF1ab	4205	SRR14403581	12878	A	G	1	2021-02-15	United States
ORF1ab_101_V	ORF1ab	101	SRR14403581	13768	A	G	0,998815	2021-02-15	United States
ORF1ab_314_L	ORF1ab	314	SRR14403581	14408	C	T	1	2021-02-15	United States
ORF1ab_1183_Y	ORF1ab	1183	SRR14403581	17014	G	T	0,998867	2021-02-15	United States
ORF1ab_2616_V	ORF1ab	2616	SRR14403581	21313	A	G	0,999	2021-02-15	United States
S_13_I	S	13	SRR14403581	21600	G	T	1	2021-02-15	United States
S_152_C	S	152	SRR14403581	22018	G	T	1	2021-02-15	United States
S_452_R	S	452	SRR14403581	22917	T	G	1	2021-02-15	United States
S_614_G	S	614	SRR14403581	23403	A	G	0,997555	2021-02-15	United States
S_621_S	S	621	SRR14403581	23423	C	T	0,116317	2021-02-15	United States
ORF3a_57_H	ORF3a	57	SRR14403581	25563	G	T	1	2021-02-15	United States
ORF3a_155_E	ORF3a	155	SRR14403581	25857	C	A	1	2021-02-15	United States
N_205_I	N	205	SRR14403581	28887	C	T	0,998066	2021-02-15	United States
N_383_L	N	383	SRR14403581	29421	C	T	1	2021-02-15	United States
ORF1ab_265_I	ORF1ab	265	SRR14403582	1059	C	T	1	2021-02-17	United States
ORF1ab_388_Y	ORF1ab	388	SRR14403582	1427	C	T	1	2021-02-17	United States
ORF1ab_3255_I	ORF1ab	3255	SRR14403582	10029	C	T	1	2021-02-17	United States
ORF1ab_3603_NA	ORF1ab	3603	SRR14403582	11074	C	+T	0,0582329	2021-02-17	United States
ORF1ab_3750_I	ORF1ab	3750	SRR14403582	11514	C	T	0,99845	2021-02-17	United States
ORF1ab_314_L	ORF1ab	314	SRR14403582	14408	C	T	1	2021-02-17	United States
S_494_P	S	494	SRR14403582	23042	T	C	0,998024	2021-02-17	United States
S_614_G	S	614	SRR14403582	23403	A	G	1	2021-02-17	United States
S_681_H	S	681	SRR14403582	23604	C	A	0,994269	2021-02-17	United States
S_716_I	S	716	SRR14403582	23709	C	T	0,994253	2021-02-17	United States
ORF3a_23_S	ORF3a	23	SRR14403582	25459	G	T	0,996368	2021-02-17	United States
ORF3a_57_H	ORF3a	57	SRR14403582	25563	G	T	1	2021-02-17	United States
M_82_T	M	82	SRR14403582	26767	T	C	0,998628	2021-02-17	United States
N_205_I	N	205	SRR14403582	28887	C	T	0,999204	2021-02-17	United States
ORF1ab_55_K	ORF1ab	55	SRR14403583	428	G	A	0,995122	2021-02-17	United States
ORF1ab_265_I	ORF1ab	265	SRR14403583	1059	C	T	0,991667	2021-02-17	United States
ORF1ab_2606_I	ORF1ab	2606	SRR14403583	8083	G	A	1	2021-02-17	United States
ORF1ab_3352_F	ORF1ab	3352	SRR14403583	10319	C	T	0,998069	2021-02-17	United States
ORF1ab_4398_L	ORF1ab	4398	SRR14403583	13458	C	T	0,992857	2021-02-17	United States
ORF1ab_314_L	ORF1ab	314	SRR14403583	14408	C	T	1	2021-02-17	United States
ORF1ab_1162_I	ORF1ab	1162	SRR14403583	16952	C	T	0,998559	2021-02-17	United States
ORF1ab_1653_D	ORF1ab	1653	SRR14403583	18424	A	G	0,99604	2021-02-17	United States
ORF1ab_2613_C	ORF1ab	2613	SRR14403583	21304	C	T	0,998726	2021-02-17	United States
S_178_N	S	178	SRR14403583	22094	G	A	0,998972	2021-02-17	United States
S_614_G	S	614	SRR14403583	23403	A	G	0,998862	2021-02-17	United States
S_677_H	S	677	SRR14403583	23593	G	T	1	2021-02-17	United States
ORF3a_57_H	ORF3a	57	SRR14403583	25563	G	T	0,993506	2021-02-17	United States
ORF3a_172_V	ORF3a	172	SRR14403583	25907	G	T	0,994737	2021-02-17	United States
ORF8_24_L	ORF8	24	SRR14403583	27964	C	T	0,995816	2021-02-17	United States
N_67_S	N	67	SRR14403583	28472	C	T	0,995984	2021-02-17	United States
N_199_L	N	199	SRR14403583	28869	C	T	0,996507	2021-02-17	United States
N_377_Y	N	377	SRR14403583	29402	G	T	0,997487	2021-02-17	United States
ORF1ab_265_I	ORF1ab	265	SRR14403584	1059	C	T	1	2021-02-15	United States
ORF1ab_287_K	ORF1ab	287	SRR14403584	1125	G	A	0,997778	2021-02-15	United States
ORF1ab_714_R	ORF1ab	714	SRR14403584	2406	A	G	1	2021-02-15	United States
ORF1ab_1054_L	ORF1ab	1054	SRR14403584	3426	C	T	0,996815	2021-02-15	United States
ORF1ab_1839_V	ORF1ab	1839	SRR14403584	5780	A	G	0,998715	2021-02-15	United States
ORF1ab_4205_V	ORF1ab	4205	SRR14403584	12878	A	G	0,998162	2021-02-15	United States
ORF1ab_314_L	ORF1ab	314	SRR14403584	14408	C	T	1	2021-02-15	United States
ORF1ab_662_V	ORF1ab	662	SRR14403584	15452	G	T	0,997406	2021-02-15	United States
ORF1ab_1183_Y	ORF1ab	1183	SRR14403584	17014	G	T	0,998607	2021-02-15	United States
S_13_I	S	13	SRR14403584	21600	G	T	1	2021-02-15	United States
S_152_C	S	152	SRR14403584	22018	G	T	0,999385	2021-02-15	United States
S_452_R	S	452	SRR14403584	22917	T	G	0,998201	2021-02-15	United States
S_614_G	S	614	SRR14403584	23403	A	G	1	2021-02-15	United States
ORF3a_57_H	ORF3a	57	SRR14403584	25563	G	T	1	2021-02-15	United States
N_205_I	N	205	SRR14403584	28887	C	T	0,999401	2021-02-15	United States
ORF1ab_265_I	ORF1ab	265	SRR14403585	1059	C	T	1	2021-02-17	United States
ORF1ab_439_I	ORF1ab	439	SRR14403585	1580	G	A	0,993808	2021-02-17	United States
ORF1ab_591_V	ORF1ab	591	SRR14403585	2037	C	T	0,997382	2021-02-17	United States
ORF1ab_2087_I	ORF1ab	2087	SRR14403585	6525	C	T	0,992462	2021-02-17	United States
ORF1ab_2200_N	ORF1ab	2200	SRR14403585	6865	G	T	1	2021-02-17	United States
ORF1ab_2606_I	ORF1ab	2606	SRR14403585	8083	G	A	0,995556	2021-02-17	United States
ORF1ab_3352_F	ORF1ab	3352	SRR14403585	10319	C	T	0,998217	2021-02-17	United States
ORF1ab_314_L	ORF1ab	314	SRR14403585	14408	C	T	1	2021-02-17	United States
ORF1ab_905_S	ORF1ab	905	SRR14403585	16182	G	T	1	2021-02-17	United States
ORF1ab_1653_D	ORF1ab	1653	SRR14403585	18424	A	G	1	2021-02-17	United States
ORF1ab_2613_C	ORF1ab	2613	SRR14403585	21304	C	T	0,993548	2021-02-17	United States
S_614_G	S	614	SRR14403585	23403	A	G	0,998008	2021-02-17	United States
S_937_L	S	937	SRR14403585	24372	C	T	1	2021-02-17	United States
ORF3a_57_H	ORF3a	57	SRR14403585	25563	G	T	0,99886	2021-02-17	United States
ORF3a_89_I	ORF3a	89	SRR14403585	25658	C	T	0,992661	2021-02-17	United States
ORF3a_172_V	ORF3a	172	SRR14403585	25907	G	T	0,998138	2021-02-17	United States
ORF8_24_L	ORF8	24	SRR14403585	27964	C	T	1	2021-02-17	United States
N_67_S	N	67	SRR14403585	28472	C	T	1	2021-02-17	United States
N_199_L	N	199	SRR14403585	28869	C	T	0,998855	2021-02-17	United States
ORF1ab_337_F	ORF1ab	337	SRR14403586	1274	G	T	0,997453	2021-02-15	United States
ORF1ab_2144_NA	ORF1ab	2144	SRR14403586	6696	C	+T	0,0709516	2021-02-15	United States
ORF1ab_4087_I	ORF1ab	4087	SRR14403586	12525	C	T	1	2021-02-15	United States
ORF1ab_217_M	ORF1ab	217	SRR14403586	14117	C	T	0,995098	2021-02-15	United States
ORF1ab_314_L	ORF1ab	314	SRR14403586	14408	C	T	1	2021-02-15	United States
ORF1ab_833_NA	ORF1ab	833	SRR14403586	15965	G	+T	0,0503252	2021-02-15	United States
S_244_NA	S	244	SRR14403586	22292	T	-TACATA	0,0911913	2021-02-15	United States
S_614_G	S	614	SRR14403586	23403	A	G	0,999006	2021-02-15	United States
S_732_A	S	732	SRR14403586	23756	A	G	1	2021-02-15	United States
S_1078_S	S	1078	SRR14403586	24794	G	T	0,998586	2021-02-15	United States
ORF3a_8_NA	ORF3a	8	SRR14403586	25415	T	-CACAATTGG	0,0527704	2021-02-15	United States
ORF3a_174_V	ORF3a	174	SRR14403586	25913	G	T	1	2021-02-15	United States
ORF3a_254_V	ORF3a	254	SRR14403586	26153	G	T	0,997143	2021-02-15	United States
ORF3a_255_NA	ORF3a	255	SRR14403586	26157	T	-GTTA	0,975652	2021-02-15	United States
N_9_H	N	9	SRR14403586	28300	G	T	0,999115	2021-02-15	United States
N_13_S	N	13	SRR14403586	28310	C	T	0,999112	2021-02-15	United States
N_203_K	N	203	SRR14403586	28881	G	A	0,999213	2021-02-15	United States
N_204_R	N	204	SRR14403586	28883	G	C	0,998428	2021-02-15	United States
N_234_I	N	234	SRR14403586	28975	G	T	0,998378	2021-02-15	United States
ORF1ab_265_I	ORF1ab	265	SRR14403587	1059	C	T	1	2021-02-15	United States
ORF1ab_4205_V	ORF1ab	4205	SRR14403587	12878	A	G	1	2021-02-15	United States
ORF1ab_217_M	ORF1ab	217	SRR14403587	14117	C	T	0,748988	2021-02-15	United States
ORF1ab_314_L	ORF1ab	314	SRR14403587	14408	C	T	1	2021-02-15	United States
ORF1ab_1183_Y	ORF1ab	1183	SRR14403587	17014	G	T	1	2021-02-15	United States
S_13_I	S	13	SRR14403587	21600	G	T	1	2021-02-15	United States
S_152_C	S	152	SRR14403587	22018	G	T	1	2021-02-15	United States
S_452_R	S	452	SRR14403587	22917	T	G	0,999074	2021-02-15	United States
S_614_G	S	614	SRR14403587	23403	A	G	1	2021-02-15	United States
ORF3a_57_H	ORF3a	57	SRR14403587	25563	G	T	0,99793	2021-02-15	United States
ORF8_100_L	ORF8	100	SRR14403587	28191	G	T	0,998762	2021-02-15	United States
N_205_I	N	205	SRR14403587	28887	C	T	0,997511	2021-02-15	United States
N_234_I	N	234	SRR14403587	28975	G	T	0,996723	2021-02-15	United States
ORF1ab_265_I	ORF1ab	265	SRR14403588	1059	C	T	0,998919	2021-02-17	United States
ORF1ab_1946_S	ORF1ab	1946	SRR14403588	6101	G	A	1	2021-02-17	United States
ORF1ab_2522_A	ORF1ab	2522	SRR14403588	7830	T	C	1	2021-02-17	United States
ORF1ab_3201_P	ORF1ab	3201	SRR14403588	9867	T	C	1	2021-02-17	United States
ORF1ab_3674_NA	ORF1ab	3674	SRR14403588	11287	G	-TCTGGTTTT	0,985969	2021-02-17	United States
ORF1ab_314_L	ORF1ab	314	SRR14403588	14408	C	T	0,998198	2021-02-17	United States
ORF1ab_1011_H	ORF1ab	1011	SRR14403588	16500	A	C	1	2021-02-17	United States
S_3_NA	S	3	SRR14403588	21569	G	+T	0,0989736	2021-02-17	United States
S_5_F	S	5	SRR14403588	21575	C	T	1	2021-02-17	United States
S_95_I	S	95	SRR14403588	21846	C	T	1	2021-02-17	United States
S_253_G	S	253	SRR14403588	22320	A	G	0,997757	2021-02-17	United States
S_477_N	S	477	SRR14403588	22992	G	A	1	2021-02-17	United States
S_614_G	S	614	SRR14403588	23403	A	G	1	2021-02-17	United States
S_957_R	S	957	SRR14403588	24432	A	G	1	2021-02-17	United States
ORF3a_42_L	ORF3a	42	SRR14403588	25517	C	T	0,998394	2021-02-17	United States
ORF3a_57_H	ORF3a	57	SRR14403588	25563	G	T	1	2021-02-17	United States
ORF7a_116_F	ORF7a	116	SRR14403588	27739	C	T	1	2021-02-17	United States
ORF8_11_I	ORF8	11	SRR14403588	27925	C	T	1	2021-02-17	United States
N_13_L	N	13	SRR14403588	28311	C	T	1	2021-02-17	United States
N_202_R	N	202	SRR14403588	28879	T	G	0,999258	2021-02-17	United States
ORF1ab_265_I	ORF1ab	265	SRR14403589	1059	C	T	1	2021-02-16	United States
ORF1ab_814_I	ORF1ab	814	SRR14403589	2706	C	T	1	2021-02-16	United States
ORF1ab_4119_A	ORF1ab	4119	SRR14403589	12620	T	G	1	2021-02-16	United States
ORF1ab_4205_V	ORF1ab	4205	SRR14403589	12878	A	G	1	2021-02-16	United States
ORF1ab_314_L	ORF1ab	314	SRR14403589	14408	C	T	1	2021-02-16	United States
ORF1ab_1183_Y	ORF1ab	1183	SRR14403589	17014	G	T	0,997792	2021-02-16	United States
S_13_I	S	13	SRR14403589	21600	G	T	0,993046	2021-02-16	United States
S_152_C	S	152	SRR14403589	22018	G	T	0,996721	2021-02-16	United States
S_411_S	S	411	SRR14403589	22793	G	T	0,997453	2021-02-16	United States
S_452_R	S	452	SRR14403589	22917	T	G	1	2021-02-16	United States
S_614_G	S	614	SRR14403589	23403	A	G	1	2021-02-16	United States
S_1198_V	S	1198	SRR14403589	25154	A	G	0,991803	2021-02-16	United States
ORF3a_57_H	ORF3a	57	SRR14403589	25563	G	T	1	2021-02-16	United States
ORF8_100_L	ORF8	100	SRR14403589	28191	G	T	0,998792	2021-02-16	United States
N_205_I	N	205	SRR14403589	28887	C	T	0,996755	2021-02-16	United States
N_234_I	N	234	SRR14403589	28975	G	T	0,997266	2021-02-16	United States
ORF1ab_265_I	ORF1ab	265	SRR14403590	1059	C	T	1	2021-02-15	United States
ORF1ab_2144_NA	ORF1ab	2144	SRR14403590	6696	C	+T	0,0710945	2021-02-15	United States
ORF1ab_3497_V	ORF1ab	3497	SRR14403590	10755	C	T	0,997183	2021-02-15	United States
ORF1ab_4161_I	ORF1ab	4161	SRR14403590	12747	C	T	0,998426	2021-02-15	United States
ORF1ab_4205_V	ORF1ab	4205	SRR14403590	12878	A	G	0,998516	2021-02-15	United States
ORF1ab_4223_L	ORF1ab	4223	SRR14403590	12933	C	T	0,296623	2021-02-15	United States
ORF1ab_314_L	ORF1ab	314	SRR14403590	14408	C	T	1	2021-02-15	United States
ORF1ab_1183_Y	ORF1ab	1183	SRR14403590	17014	G	T	0,997976	2021-02-15	United States
S_13_I	S	13	SRR14403590	21600	G	T	0,997559	2021-02-15	United States
S_152_C	S	152	SRR14403590	22018	G	T	0,998703	2021-02-15	United States
S_452_R	S	452	SRR14403590	22917	T	G	0,998322	2021-02-15	United States
S_614_G	S	614	SRR14403590	23403	A	G	1	2021-02-15	United States
ORF3a_57_H	ORF3a	57	SRR14403590	25563	G	T	1	2021-02-15	United States
N_205_I	N	205	SRR14403590	28887	C	T	0,997931	2021-02-15	United States
ORF1ab_265_I	ORF1ab	265	SRR14403591	1059	C	T	1	2021-02-15	United States
ORF1ab_1207_L	ORF1ab	1207	SRR14403591	3885	C	T	0,997416	2021-02-15	United States
ORF1ab_2144_NA	ORF1ab	2144	SRR14403591	6696	C	+T	0,0696056	2021-02-15	United States
ORF1ab_2249_S	ORF1ab	2249	SRR14403591	7010	G	T	0,99711	2021-02-15	United States
ORF1ab_4205_V	ORF1ab	4205	SRR14403591	12878	A	G	0,99798	2021-02-15	United States
ORF1ab_314_L	ORF1ab	314	SRR14403591	14408	C	T	1	2021-02-15	United States
ORF1ab_976_L	ORF1ab	976	SRR14403591	16394	C	T	0,981651	2021-02-15	United States
ORF1ab_1072_C	ORF1ab	1072	SRR14403591	16682	A	G	0,0576923	2021-02-15	United States
ORF1ab_1183_Y	ORF1ab	1183	SRR14403591	17014	G	T	0,993399	2021-02-15	United States
ORF1ab_1848_G	ORF1ab	1848	SRR14403591	19010	A	G	0,252951	2021-02-15	United States
ORF1ab_2279_K	ORF1ab	2279	SRR14403591	20302	G	A	1	2021-02-15	United States
S_13_I	S	13	SRR14403591	21600	G	T	0,99661	2021-02-15	United States
S_26_S	S	26	SRR14403591	21638	C	T	0,996564	2021-02-15	United States
S_152_C	S	152	SRR14403591	22018	G	T	0,997669	2021-02-15	United States
S_452_R	S	452	SRR14403591	22917	T	G	0,998634	2021-02-15	United States
S_614_G	S	614	SRR14403591	23403	A	G	0,998917	2021-02-15	United States
ORF3a_57_H	ORF3a	57	SRR14403591	25563	G	T	0,99789	2021-02-15	United States
ORF3a_108_F	ORF3a	108	SRR14403591	25714	C	T	0,985816	2021-02-15	United States
N_205_I	N	205	SRR14403591	28887	C	T	0,997211	2021-02-15	United States
N_399_N	N	399	SRR14403591	29468	G	A	0,995491	2021-02-15	United States
ORF1ab_265_I	ORF1ab	265	SRR14403592	1059	C	T	1	2021-02-17	United States
ORF1ab_2503_F	ORF1ab	2503	SRR14403592	7772	C	T	1	2021-02-17	United States
ORF1ab_3158_T	ORF1ab	3158	SRR14403592	9738	G	C	0,99835	2021-02-17	United States
ORF1ab_314_L	ORF1ab	314	SRR14403592	14408	C	T	1	2021-02-17	United States
ORF1ab_976_L	ORF1ab	976	SRR14403592	16394	C	T	0,9875	2021-02-17	United States
ORF1ab_1183_Y	ORF1ab	1183	SRR14403592	17014	G	T	1	2021-02-17	United States
S_13_I	S	13	SRR14403592	21600	G	T	0,997852	2021-02-17	United States
S_152_C	S	152	SRR14403592	22018	G	T	0,995798	2021-02-17	United States
S_452_R	S	452	SRR14403592	22917	T	G	0,997406	2021-02-17	United States
S_614_G	S	614	SRR14403592	23403	A	G	1	2021-02-17	United States
ORF3a_49_V	ORF3a	49	SRR14403592	25538	G	T	0,227364	2021-02-17	United States
ORF3a_57_H	ORF3a	57	SRR14403592	25563	G	T	1	2021-02-17	United States
N_205_I	N	205	SRR14403592	28887	C	T	0,996253	2021-02-17	United States
ORF1ab_206_T	ORF1ab	206	SRR14403593	881	G	A	0,996176	2021-02-17	United States
ORF1ab_445_V	ORF1ab	445	SRR14403593	1599	G	T	0,99425	2021-02-17	United States
ORF1ab_959_S	ORF1ab	959	SRR14403593	3140	C	T	1	2021-02-17	United States
ORF1ab_1889_Y	ORF1ab	1889	SRR14403593	5931	G	A	0,994781	2021-02-17	United States
ORF1ab_3255_I	ORF1ab	3255	SRR14403593	10029	C	T	0,993528	2021-02-17	United States
ORF1ab_3618_V	ORF1ab	3618	SRR14403593	11117	A	G	0,994012	2021-02-17	United States
ORF1ab_4175_I	ORF1ab	4175	SRR14403593	12789	C	T	0,99867	2021-02-17	United States
ORF1ab_241_T	ORF1ab	241	SRR14403593	14188	G	A	0,54649	2021-02-17	United States
ORF1ab_314_L	ORF1ab	314	SRR14403593	14408	C	T	1	2021-02-17	United States
ORF1ab_1230_I	ORF1ab	1230	SRR14403593	17156	C	T	0,994695	2021-02-17	United States
S_154_A	S	154	SRR14403593	22023	A	C	0,995856	2021-02-17	United States
S_478_K	S	478	SRR14403593	22995	C	A	0,993031	2021-02-17	United States
S_614_G	S	614	SRR14403593	23403	A	G	1	2021-02-17	United States
S_681_H	S	681	SRR14403593	23604	C	A	0,988142	2021-02-17	United States
S_732_A	S	732	SRR14403593	23756	A	G	0,987705	2021-02-17	United States
ORF7a_68_S	ORF7a	68	SRR14403593	27595	C	T	0,0576271	2021-02-17	United States
ORF8_4_P	ORF8	4	SRR14403593	27904	T	C	0,981481	2021-02-17	United States
N_203_K	N	203	SRR14403593	28881	G	A	0,995401	2021-02-17	United States
N_204_R	N	204	SRR14403593	28883	G	C	0,995399	2021-02-17	United States
ORF1ab_913_D	ORF1ab	913	SRR14403595	3004	G	T	1	2021-02-15	United States
ORF1ab_971_L	ORF1ab	971	SRR14403595	3177	C	T	0,998133	2021-02-15	United States
ORF1ab_1504_N	ORF1ab	1504	SRR14403595	4776	C	A	0,995979	2021-02-15	United States
ORF1ab_3395_S	ORF1ab	3395	SRR14403595	10448	C	T	0,997187	2021-02-15	United States
ORF1ab_314_L	ORF1ab	314	SRR14403595	14408	C	T	1	2021-02-15	United States
ORF1ab_1873_N	ORF1ab	1873	SRR14403595	19086	G	T	0,999191	2021-02-15	United States
S_614_G	S	614	SRR14403595	23403	A	G	0,999258	2021-02-15	United States
S_622_I	S	622	SRR14403595	23426	G	A	0,996329	2021-02-15	United States
S_681_H	S	681	SRR14403595	23604	C	A	1	2021-02-15	United States
ORF3a_44_R	ORF3a	44	SRR14403595	25522	G	A	0,996409	2021-02-15	United States
ORF3a_63_T	ORF3a	63	SRR14403595	25580	T	C	0,99728	2021-02-15	United States
ORF8_66_NA	ORF8	66	SRR14403595	28089	G	-GTTCTA	0,995879	2021-02-15	United States
N_119_S	N	119	SRR14403595	28628	G	T	0,997067	2021-02-15	United States
N_203_K	N	203	SRR14403595	28881	G	A	1	2021-02-15	United States
N_204_R	N	204	SRR14403595	28883	G	C	1	2021-02-15	United States
ORF1ab_265_I	ORF1ab	265	SRR14403597	1059	C	T	0,997059	2021-02-15	United States
ORF1ab_1119_S	ORF1ab	1119	SRR14403597	3620	G	A	0,992032	2021-02-15	United States
ORF1ab_1542_I	ORF1ab	1542	SRR14403597	4890	C	T	1	2021-02-15	United States
ORF1ab_1597_I	ORF1ab	1597	SRR14403597	5055	C	T	0,994652	2021-02-15	United States
ORF1ab_4205_V	ORF1ab	4205	SRR14403597	12878	A	G	0,996988	2021-02-15	United States
ORF1ab_314_L	ORF1ab	314	SRR14403597	14408	C	T	1	2021-02-15	United States
ORF1ab_1183_Y	ORF1ab	1183	SRR14403597	17014	G	T	1	2021-02-15	United States
S_13_I	S	13	SRR14403597	21600	G	T	1	2021-02-15	United States
S_26_S	S	26	SRR14403597	21638	C	T	1	2021-02-15	United States
S_152_C	S	152	SRR14403597	22018	G	T	0,995902	2021-02-15	United States
S_452_R	S	452	SRR14403597	22917	T	G	0,988539	2021-02-15	United States
S_614_G	S	614	SRR14403597	23403	A	G	0,998494	2021-02-15	United States
ORF3a_57_H	ORF3a	57	SRR14403597	25563	G	T	0,99375	2021-02-15	United States
ORF7a_61_I	ORF7a	61	SRR14403597	27575	C	T	0,982857	2021-02-15	United States
ORF8_40_Y	ORF8	40	SRR14403597	28011	C	T	1	2021-02-15	United States
N_205_I	N	205	SRR14403597	28887	C	T	0,996907	2021-02-15	United States
ORF1ab_265_I	ORF1ab	265	SRR14403598	1059	C	T	1	2021-02-15	United States
ORF1ab_753_I	ORF1ab	753	SRR14403598	2523	C	T	1	2021-02-15	United States
ORF1ab_3352_F	ORF1ab	3352	SRR14403598	10319	C	T	0,99509	2021-02-15	United States
ORF1ab_314_L	ORF1ab	314	SRR14403598	14408	C	T	1	2021-02-15	United States
ORF1ab_1653_D	ORF1ab	1653	SRR14403598	18424	A	G	1	2021-02-15	United States
ORF1ab_2613_C	ORF1ab	2613	SRR14403598	21304	C	T	0,998141	2021-02-15	United States
S_614_G	S	614	SRR14403598	23403	A	G	1	2021-02-15	United States
S_846_V	S	846	SRR14403598	24099	C	T	0,998756	2021-02-15	United States
ORF3a_57_H	ORF3a	57	SRR14403598	25563	G	T	1	2021-02-15	United States
ORF3a_172_V	ORF3a	172	SRR14403598	25907	G	T	1	2021-02-15	United States
ORF8_24_L	ORF8	24	SRR14403598	27964	C	T	0,995327	2021-02-15	United States
N_67_S	N	67	SRR14403598	28472	C	T	1	2021-02-15	United States
N_199_L	N	199	SRR14403598	28869	C	T	0,999013	2021-02-15	United States
ORF1ab_265_I	ORF1ab	265	SRR14403612	1059	C	T	1	2021-02-11	United States
ORF1ab_353_S	ORF1ab	353	SRR14403612	1322	G	A	0,995671	2021-02-11	United States
ORF1ab_2144_NA	ORF1ab	2144	SRR14403612	6696	C	+T	0,0683157	2021-02-11	United States
ORF1ab_2636_T	ORF1ab	2636	SRR14403612	8171	G	A	0,997884	2021-02-11	United States
ORF1ab_3526_A	ORF1ab	3526	SRR14403612	10842	A	C	0,997897	2021-02-11	United States
ORF1ab_3983_F	ORF1ab	3983	SRR14403612	12213	C	T	0,998319	2021-02-11	United States
ORF1ab_314_L	ORF1ab	314	SRR14403612	14408	C	T	0,998987	2021-02-11	United States
S_614_G	S	614	SRR14403612	23403	A	G	0,999234	2021-02-11	United States
ORF3a_19_G	ORF3a	19	SRR14403612	25448	A	G	0,995819	2021-02-11	United States
ORF3a_57_H	ORF3a	57	SRR14403612	25563	G	T	0,999579	2021-02-11	United States
ORF3a_174_D	ORF3a	174	SRR14403612	25913	G	A	0,999223	2021-02-11	United States
ORF8_24_L	ORF8	24	SRR14403612	27964	C	T	1	2021-02-11	United States
ORF8_89_S	ORF8	89	SRR14403612	28159	A	G	0,99784	2021-02-11	United States
N_187_L	N	187	SRR14403612	28833	C	T	0,999516	2021-02-11	United States
ORF1ab_1280_N	ORF1ab	1280	SRR14403613	4105	G	T	0,999024	2021-02-12	United States
ORF1ab_1847_R	ORF1ab	1847	SRR14403613	5804	T	C	0,998312	2021-02-12	United States
ORF1ab_1862_S	ORF1ab	1862	SRR14403613	5849	C	T	0,999568	2021-02-12	United States
ORF1ab_2007_I	ORF1ab	2007	SRR14403613	6285	C	T	0,998431	2021-02-12	United States
ORF1ab_2144_NA	ORF1ab	2144	SRR14403613	6696	C	+T	0,13309	2021-02-12	United States
ORF1ab_314_L	ORF1ab	314	SRR14403613	14408	C	T	1	2021-02-12	United States
S_452_R	S	452	SRR14403613	22917	T	G	0,998806	2021-02-12	United States
S_614_G	S	614	SRR14403613	23403	A	G	0,99786	2021-02-12	United States
S_639_S	S	639	SRR14403613	23477	G	A	0,998846	2021-02-12	United States
ORF3a_45_L	ORF3a	45	SRR14403613	25526	G	T	0,998624	2021-02-12	United States
ORF3a_110_S	ORF3a	110	SRR14403613	25720	G	T	0,99901	2021-02-12	United States
ORF8_32_L	ORF8	32	SRR14403613	27987	G	T	0,998998	2021-02-12	United States
ORF8_107_NA	ORF8	107	SRR14403613	28214	C	+T	0,0528376	2021-02-12	United States
N_194_L	N	194	SRR14403613	28854	C	T	0,997397	2021-02-12	United States
N_260_NA	N	260	SRR14403613	29051	C	+A	0,0695709	2021-02-12	United States
N_401_Y	N	401	SRR14403613	29474	G	T	0,998921	2021-02-12	United States
ORF1ab_265_I	ORF1ab	265	SRR14403614	1059	C	T	0,995819	2021-02-12	United States
ORF1ab_2144_NA	ORF1ab	2144	SRR14403614	6696	C	+T	0,0617849	2021-02-12	United States
ORF1ab_3078_I	ORF1ab	3078	SRR14403614	9497	G	A	0,993007	2021-02-12	United States
ORF1ab_3255_I	ORF1ab	3255	SRR14403614	10029	C	T	0,990724	2021-02-12	United States
ORF1ab_50_N	ORF1ab	50	SRR14403614	13617	G	T	0,995671	2021-02-12	United States
ORF1ab_314_L	ORF1ab	314	SRR14403614	14408	C	T	1	2021-02-12	United States
S_22_I	S	22	SRR14403614	21627	C	T	0,996381	2021-02-12	United States
S_614_G	S	614	SRR14403614	23403	A	G	0,998316	2021-02-12	United States
ORF3a_57_H	ORF3a	57	SRR14403614	25563	G	T	0,993746	2021-02-12	United States
ORF3a_258_S	ORF3a	258	SRR14403614	26164	C	T	0,994118	2021-02-12	United States
ORF7a_39_I	ORF7a	39	SRR14403614	27509	C	T	0,989709	2021-02-12	United States
ORF8_24_L	ORF8	24	SRR14403614	27964	C	T	0,993711	2021-02-12	United States
N_209_K	N	209	SRR14403614	28899	G	A	0,986179	2021-02-12	United States
ORF1ab_265_I	ORF1ab	265	SRR14403615	1059	C	T	1	2021-02-11	United States
ORF1ab_1464_Q	ORF1ab	1464	SRR14403615	4656	G	A	1	2021-02-11	United States
ORF1ab_3065_V	ORF1ab	3065	SRR14403615	9458	A	G	1	2021-02-11	United States
ORF1ab_3221_I	ORF1ab	3221	SRR14403615	9928	G	T	0,997585	2021-02-11	United States
ORF1ab_3352_F	ORF1ab	3352	SRR14403615	10319	C	T	0,999394	2021-02-11	United States
ORF1ab_3603_NA	ORF1ab	3603	SRR14403615	11074	C	-T	0,0553403	2021-02-11	United States
ORF1ab_314_L	ORF1ab	314	SRR14403615	14408	C	T	1	2021-02-11	United States
ORF1ab_709_N	ORF1ab	709	SRR14403615	15594	G	T	0,999483	2021-02-11	United States
ORF1ab_1653_D	ORF1ab	1653	SRR14403615	18424	A	G	0,999007	2021-02-11	United States
ORF1ab_1822_T	ORF1ab	1822	SRR14403615	18932	T	C	0,999243	2021-02-11	United States
ORF1ab_2005_C	ORF1ab	2005	SRR14403615	19480	G	T	0,99859	2021-02-11	United States
ORF1ab_2336_I	ORF1ab	2336	SRR14403615	20474	C	T	0,997475	2021-02-11	United States
ORF1ab_2401_T	ORF1ab	2401	SRR14403615	20668	G	A	1	2021-02-11	United States
ORF1ab_2488_M	ORF1ab	2488	SRR14403615	20930	C	T	0,999203	2021-02-11	United States
ORF1ab_2613_C	ORF1ab	2613	SRR14403615	21304	C	T	1	2021-02-11	United States
S_614_G	S	614	SRR14403615	23403	A	G	1	2021-02-11	United States
ORF3a_57_H	ORF3a	57	SRR14403615	25563	G	T	1	2021-02-11	United States
ORF3a_223_I	ORF3a	223	SRR14403615	26060	C	T	1	2021-02-11	United States
ORF8_24_L	ORF8	24	SRR14403615	27964	C	T	1	2021-02-11	United States
ORF8_87_I	ORF8	87	SRR14403615	28153	C	T	1	2021-02-11	United States
N_67_S	N	67	SRR14403615	28472	C	T	0,999106	2021-02-11	United States
N_199_L	N	199	SRR14403615	28869	C	T	0,998899	2021-02-11	United States
ORF1ab_265_I	ORF1ab	265	SRR14403616	1059	C	T	1	2021-02-11	United States
ORF1ab_2144_NA	ORF1ab	2144	SRR14403616	6696	C	+T	0,0607533	2021-02-11	United States
ORF1ab_2606_I	ORF1ab	2606	SRR14403616	8083	G	A	0,999177	2021-02-11	United States
ORF1ab_3352_F	ORF1ab	3352	SRR14403616	10319	C	T	1	2021-02-11	United States
ORF1ab_3598_I	ORF1ab	3598	SRR14403616	11058	C	T	1	2021-02-11	United States
ORF1ab_3678_R	ORF1ab	3678	SRR14403616	11298	A	G	1	2021-02-11	United States
ORF1ab_314_L	ORF1ab	314	SRR14403616	14408	C	T	1	2021-02-11	United States
ORF1ab_833_NA	ORF1ab	833	SRR14403616	15965	G	+T	0,0574374	2021-02-11	United States
ORF1ab_1653_D	ORF1ab	1653	SRR14403616	18424	A	G	0,99791	2021-02-11	United States
ORF1ab_2089_F	ORF1ab	2089	SRR14403616	19732	G	T	0,997085	2021-02-11	United States
ORF1ab_2613_C	ORF1ab	2613	SRR14403616	21304	C	T	0,993532	2021-02-11	United States
S_111_N	S	111	SRR14403616	21893	G	A	1	2021-02-11	United States
S_614_G	S	614	SRR14403616	23403	A	G	1	2021-02-11	United States
ORF3a_57_H	ORF3a	57	SRR14403616	25563	G	T	1	2021-02-11	United States
ORF3a_172_V	ORF3a	172	SRR14403616	25907	G	T	1	2021-02-11	United States
ORF8_24_L	ORF8	24	SRR14403616	27964	C	T	1	2021-02-11	United States
N_67_S	N	67	SRR14403616	28472	C	T	0,997516	2021-02-11	United States
N_199_L	N	199	SRR14403616	28869	C	T	1	2021-02-11	United States
N_377_Y	N	377	SRR14403616	29402	G	T	1	2021-02-11	United States
ORF1ab_265_I	ORF1ab	265	SRR14403617	1059	C	T	1	2021-02-12	United States
ORF1ab_1605_I	ORF1ab	1605	SRR14403617	5079	C	T	0,995434	2021-02-12	United States
ORF1ab_1822_I	ORF1ab	1822	SRR14403617	5730	C	T	0,989253	2021-02-12	United States
ORF1ab_2606_I	ORF1ab	2606	SRR14403617	8083	G	A	0,989041	2021-02-12	United States
ORF1ab_3352_F	ORF1ab	3352	SRR14403617	10319	C	T	0,979813	2021-02-12	United States
ORF1ab_3537_D	ORF1ab	3537	SRR14403617	10874	A	G	0,982783	2021-02-12	United States
ORF1ab_314_L	ORF1ab	314	SRR14403617	14408	C	T	0,998884	2021-02-12	United States
ORF1ab_1653_D	ORF1ab	1653	SRR14403617	18424	A	G	0,984797	2021-02-12	United States
ORF1ab_2256_L	ORF1ab	2256	SRR14403617	20234	C	T	0,985714	2021-02-12	United States
ORF1ab_2613_C	ORF1ab	2613	SRR14403617	21304	C	T	0,990234	2021-02-12	United States
S_614_G	S	614	SRR14403617	23403	A	G	0,998797	2021-02-12	United States
ORF3a_57_H	ORF3a	57	SRR14403617	25563	G	T	1	2021-02-12	United States
ORF3a_172_V	ORF3a	172	SRR14403617	25907	G	T	0,989326	2021-02-12	United States
ORF7a_18_C	ORF7a	18	SRR14403617	27446	A	G	0,989877	2021-02-12	United States
ORF8_24_L	ORF8	24	SRR14403617	27964	C	T	0,991243	2021-02-12	United States
N_35_S	N	35	SRR14403617	28376	G	T	0,984698	2021-02-12	United States
N_67_S	N	67	SRR14403617	28472	C	T	0,983566	2021-02-12	United States
N_199_L	N	199	SRR14403617	28869	C	T	0,983164	2021-02-12	United States
ORF1ab_438_A	ORF1ab	438	SRR14403618	1578	T	C	0,996702	2021-02-11	United States
ORF1ab_1763_N	ORF1ab	1763	SRR14403618	5554	G	T	0,998786	2021-02-11	United States
ORF1ab_2118_D	ORF1ab	2118	SRR14403618	6618	G	A	0,998973	2021-02-11	United States
ORF1ab_2130_NA	ORF1ab	2130	SRR14403618	6654	T	-TAATAGTGTCCCTTGGGATACTATAGC	0,977225	2021-02-11	United States
ORF1ab_2144_NA	ORF1ab	2144	SRR14403618	6696	C	+T	0,0998166	2021-02-11	United States
ORF1ab_2523_T	ORF1ab	2523	SRR14403618	7833	A	C	0,998691	2021-02-11	United States
ORF1ab_2828_V	ORF1ab	2828	SRR14403618	8748	C	T	0,0718563	2021-02-11	United States
ORF1ab_314_L	ORF1ab	314	SRR14403618	14408	C	T	1	2021-02-11	United States
ORF1ab_833_NA	ORF1ab	833	SRR14403618	15965	G	+T	0,0530054	2021-02-11	United States
S_614_G	S	614	SRR14403618	23403	A	G	1	2021-02-11	United States
S_681_H	S	681	SRR14403618	23604	C	A	0,999413	2021-02-11	United States
N_194_L	N	194	SRR14403618	28854	C	T	0,996524	2021-02-11	United States
N_260_NA	N	260	SRR14403618	29051	C	+A	0,0787362	2021-02-11	United States
ORF1ab_222_V	ORF1ab	222	SRR14403619	929	A	G	0,998706	2021-02-10	United States
ORF1ab_519_S	ORF1ab	519	SRR14403619	1820	G	A	0,996453	2021-02-10	United States
ORF1ab_665_I	ORF1ab	665	SRR14403619	2258	G	A	1	2021-02-10	United States
ORF1ab_882_I	ORF1ab	882	SRR14403619	2910	C	T	0,998733	2021-02-10	United States
ORF1ab_1339_I	ORF1ab	1339	SRR14403619	4280	G	A	1	2021-02-10	United States
ORF1ab_2059_R	ORF1ab	2059	SRR14403619	6441	A	G	0,999456	2021-02-10	United States
ORF1ab_2980_G	ORF1ab	2980	SRR14403619	9204	A	G	0,997314	2021-02-10	United States
ORF1ab_314_L	ORF1ab	314	SRR14403619	14408	C	T	1	2021-02-10	United States
S_614_G	S	614	SRR14403619	23403	A	G	0,999157	2021-02-10	United States
ORF3a_104_L	ORF3a	104	SRR14403619	25703	C	T	0,995971	2021-02-10	United States
ORF8_110_Q	ORF8	110	SRR14403619	28221	G	C	0,999568	2021-02-10	United States
N_31_D	N	31	SRR14403619	28366	A	C	1	2021-02-10	United States
N_194_L	N	194	SRR14403619	28854	C	T	0,999272	2021-02-10	United States
N_371_Y	N	371	SRR14403619	29384	G	T	0,999377	2021-02-10	United States
N_391_I	N	391	SRR14403619	29445	C	T	0,999373	2021-02-10	United States
ORF1ab_84_NA	ORF1ab	84	SRR14403620	515	G	-TTA	0,970402	2021-02-09	United States
ORF1ab_265_I	ORF1ab	265	SRR14403620	1059	C	T	1	2021-02-09	United States
ORF1ab_2144_NA	ORF1ab	2144	SRR14403620	6696	C	+T	0,0653061	2021-02-09	United States
ORF1ab_2606_I	ORF1ab	2606	SRR14403620	8083	G	A	1	2021-02-09	United States
ORF1ab_3352_F	ORF1ab	3352	SRR14403620	10319	C	T	1	2021-02-09	United States
ORF1ab_314_L	ORF1ab	314	SRR14403620	14408	C	T	0,998821	2021-02-09	United States
ORF1ab_833_NA	ORF1ab	833	SRR14403620	15965	G	+T	0,0565709	2021-02-09	United States
ORF1ab_1028_G	ORF1ab	1028	SRR14403620	16550	A	G	0,966229	2021-02-09	United States
ORF1ab_1094_R	ORF1ab	1094	SRR14403620	16748	A	G	0,967626	2021-02-09	United States
ORF1ab_1219_S	ORF1ab	1219	SRR14403620	17122	G	T	0,329336	2021-02-09	United States
ORF1ab_1653_D	ORF1ab	1653	SRR14403620	18424	A	G	1	2021-02-09	United States
ORF1ab_1873_N	ORF1ab	1873	SRR14403620	19086	G	T	0,95099	2021-02-09	United States
ORF1ab_2613_C	ORF1ab	2613	SRR14403620	21304	C	T	0,998497	2021-02-09	United States
S_614_G	S	614	SRR14403620	23403	A	G	1	2021-02-09	United States
ORF3a_57_H	ORF3a	57	SRR14403620	25563	G	T	1	2021-02-09	United States
ORF3a_172_V	ORF3a	172	SRR14403620	25907	G	T	0,998308	2021-02-09	United States
ORF8_1_I	ORF8	1	SRR14403620	27896	G	T	0,249367	2021-02-09	United States
ORF8_24_L	ORF8	24	SRR14403620	27964	C	T	1	2021-02-09	United States
N_67_S	N	67	SRR14403620	28472	C	T	0,998473	2021-02-09	United States
N_199_L	N	199	SRR14403620	28869	C	T	1	2021-02-09	United States
ORF1ab_265_I	ORF1ab	265	SRR14403621	1059	C	T	0,924051	2021-02-10	United States
ORF1ab_2144_NA	ORF1ab	2144	SRR14403621	6696	C	+T	0,102564	2021-02-10	United States
ORF1ab_2584_V	ORF1ab	2584	SRR14403621	8016	C	T	0,0558376	2021-02-10	United States
ORF1ab_2606_I	ORF1ab	2606	SRR14403621	8083	G	A	0,963731	2021-02-10	United States
ORF1ab_3352_F	ORF1ab	3352	SRR14403621	10319	C	T	0,962306	2021-02-10	United States
ORF1ab_4207_I	ORF1ab	4207	SRR14403621	12885	C	T	0,915023	2021-02-10	United States
ORF1ab_314_L	ORF1ab	314	SRR14403621	14408	C	T	1	2021-02-10	United States
ORF1ab_833_NA	ORF1ab	833	SRR14403621	15965	G	+T	0,0515464	2021-02-10	United States
ORF1ab_1653_D	ORF1ab	1653	SRR14403621	18424	A	G	0,972527	2021-02-10	United States
ORF1ab_2613_C	ORF1ab	2613	SRR14403621	21304	C	T	0,989011	2021-02-10	United States
S_494_P	S	494	SRR14403621	23042	T	C	0,92876	2021-02-10	United States
S_614_G	S	614	SRR14403621	23403	A	G	0,995683	2021-02-10	United States
ORF3a_57_H	ORF3a	57	SRR14403621	25563	G	T	0,942331	2021-02-10	United States
ORF3a_131_C	ORF3a	131	SRR14403621	25785	G	T	0,0508475	2021-02-10	United States
ORF3a_172_V	ORF3a	172	SRR14403621	25907	G	T	0,922747	2021-02-10	United States
ORF8_24_L	ORF8	24	SRR14403621	27964	C	T	0,984962	2021-02-10	United States
N_67_S	N	67	SRR14403621	28472	C	T	0,916268	2021-02-10	United States
N_199_L	N	199	SRR14403621	28869	C	T	0,89783	2021-02-10	United States
N_203_K	N	203	SRR14403621	28881	G	A	0,0990991	2021-02-10	United States
N_204_R	N	204	SRR14403621	28883	G	C	0,100992	2021-02-10	United States
N_235_F	N	235	SRR14403621	28977	C	T	0,0722781	2021-02-10	United States
N_377_Y	N	377	SRR14403621	29402	G	T	0,928889	2021-02-10	United States
ORF1ab_265_I	ORF1ab	265	SRR14403622	1059	C	T	1	2021-02-11	United States
ORF1ab_2144_NA	ORF1ab	2144	SRR14403622	6696	C	+T	0,131597	2021-02-11	United States
ORF1ab_3201_P	ORF1ab	3201	SRR14403622	9867	T	C	1	2021-02-11	United States
ORF1ab_3237_T	ORF1ab	3237	SRR14403622	9974	G	A	0,0688525	2021-02-11	United States
ORF1ab_3674_NA	ORF1ab	3674	SRR14403622	11287	G	-TCTGGTTTT	0,998812	2021-02-11	United States
ORF1ab_3796_NA	ORF1ab	3796	SRR14403622	11651	C	+T	0,207268	2021-02-11	United States
ORF1ab_314_L	ORF1ab	314	SRR14403622	14408	C	T	1	2021-02-11	United States
ORF1ab_1011_H	ORF1ab	1011	SRR14403622	16500	A	C	1	2021-02-11	United States
S_5_F	S	5	SRR14403622	21575	C	T	1	2021-02-11	United States
S_95_I	S	95	SRR14403622	21846	C	T	0,999192	2021-02-11	United States
S_253_G	S	253	SRR14403622	22320	A	G	0,999604	2021-02-11	United States
S_484_K	S	484	SRR14403622	23012	G	A	0,999049	2021-02-11	United States
S_614_G	S	614	SRR14403622	23403	A	G	1	2021-02-11	United States
S_701_V	S	701	SRR14403622	23664	C	T	1	2021-02-11	United States
ORF3a_42_L	ORF3a	42	SRR14403622	25517	C	T	0,998785	2021-02-11	United States
ORF3a_57_H	ORF3a	57	SRR14403622	25563	G	T	1	2021-02-11	United States
ORF8_11_I	ORF8	11	SRR14403622	27925	C	T	1	2021-02-11	United States
N_199_L	N	199	SRR14403622	28869	C	T	0,999541	2021-02-11	United States
N_234_I	N	234	SRR14403622	28975	G	A	0,99907	2021-02-11	United States
N_260_NA	N	260	SRR14403622	29051	C	+A	0,0572337	2021-02-11	United States
ORF1ab_55_K	ORF1ab	55	SRR14403624	428	G	A	0,996087	2021-02-11	United States
ORF1ab_265_I	ORF1ab	265	SRR14403624	1059	C	T	1	2021-02-11	United States
ORF1ab_2606_I	ORF1ab	2606	SRR14403624	8083	G	A	0,998818	2021-02-11	United States
ORF1ab_3352_F	ORF1ab	3352	SRR14403624	10319	C	T	1	2021-02-11	United States
ORF1ab_314_L	ORF1ab	314	SRR14403624	14408	C	T	1	2021-02-11	United States
ORF1ab_1162_I	ORF1ab	1162	SRR14403624	16952	C	T	0,997657	2021-02-11	United States
ORF1ab_1653_D	ORF1ab	1653	SRR14403624	18424	A	G	1	2021-02-11	United States
ORF1ab_2613_C	ORF1ab	2613	SRR14403624	21304	C	T	0,999393	2021-02-11	United States
S_178_N	S	178	SRR14403624	22094	G	A	0,998963	2021-02-11	United States
S_614_G	S	614	SRR14403624	23403	A	G	0,999274	2021-02-11	United States
S_677_H	S	677	SRR14403624	23593	G	T	0,996964	2021-02-11	United States
ORF3a_57_H	ORF3a	57	SRR14403624	25563	G	T	0,999477	2021-02-11	United States
ORF3a_172_V	ORF3a	172	SRR14403624	25907	G	T	1	2021-02-11	United States
ORF6_29_F	ORF6	29	SRR14403624	27286	C	T	0,0899719	2021-02-11	United States
ORF8_24_L	ORF8	24	SRR14403624	27964	C	T	1	2021-02-11	United States
N_67_S	N	67	SRR14403624	28472	C	T	0,999209	2021-02-11	United States
N_199_L	N	199	SRR14403624	28869	C	T	0,999219	2021-02-11	United States
N_377_Y	N	377	SRR14403624	29402	G	T	0,999626	2021-02-11	United States
ORF1ab_265_I	ORF1ab	265	SRR14403625	1059	C	T	1	2021-02-11	United States
ORF1ab_2144_NA	ORF1ab	2144	SRR14403625	6696	C	+T	0,052356	2021-02-11	United States
ORF1ab_2196_P	ORF1ab	2196	SRR14403625	6851	A	C	1	2021-02-11	United States
ORF1ab_2952_I	ORF1ab	2952	SRR14403625	9120	C	T	1	2021-02-11	United States
ORF1ab_3202_M	ORF1ab	3202	SRR14403625	9870	C	T	0,998182	2021-02-11	United States
ORF1ab_3580_Q	ORF1ab	3580	SRR14403625	11005	C	A	0,998256	2021-02-11	United States
ORF1ab_4197_S	ORF1ab	4197	SRR14403625	12854	C	T	0,99876	2021-02-11	United States
ORF1ab_4398_L	ORF1ab	4398	SRR14403625	13458	C	T	0,999038	2021-02-11	United States
ORF1ab_314_L	ORF1ab	314	SRR14403625	14408	C	T	0,999034	2021-02-11	United States
ORF1ab_833_NA	ORF1ab	833	SRR14403625	15965	G	+T	0,0920461	2021-02-11	United States
ORF1ab_1634_NA	ORF1ab	1634	SRR14403625	18368	G	+T	0,060816	2021-02-11	United States
ORF1ab_1841_A	ORF1ab	1841	SRR14403625	18989	T	C	0,999364	2021-02-11	United States
S_501_Y	S	501	SRR14403625	23063	A	T	1	2021-02-11	United States
S_614_G	S	614	SRR14403625	23403	A	G	0,999509	2021-02-11	United States
S_681_H	S	681	SRR14403625	23604	C	A	0,998834	2021-02-11	United States
S_1111_K	S	1111	SRR14403625	24893	G	A	0,998903	2021-02-11	United States
ORF3a_57_H	ORF3a	57	SRR14403625	25563	G	T	1	2021-02-11	United States
ORF8_10_NA	ORF8	10	SRR14403625	27921	A	-TCACAACTGTAGCTGCATTTCACCAAGAATGTAGT	1	2021-02-11	United States
N_234_I	N	234	SRR14403625	28975	G	A	0,999472	2021-02-11	United States
N_260_NA	N	260	SRR14403625	29051	C	+A	0,0553411	2021-02-11	United States
ORF1ab_265_I	ORF1ab	265	SRR14403626	1059	C	T	1	2021-02-11	United States
ORF1ab_3352_F	ORF1ab	3352	SRR14403626	10319	C	T	1	2021-02-11	United States
ORF1ab_3729_R	ORF1ab	3729	SRR14403626	11451	A	G	0,997956	2021-02-11	United States
ORF1ab_314_L	ORF1ab	314	SRR14403626	14408	C	T	1	2021-02-11	United States
ORF1ab_1129_V	ORF1ab	1129	SRR14403626	16853	G	T	1	2021-02-11	United States
ORF1ab_1653_D	ORF1ab	1653	SRR14403626	18424	A	G	0,999062	2021-02-11	United States
ORF1ab_2613_C	ORF1ab	2613	SRR14403626	21304	C	T	0,999771	2021-02-11	United States
S_177_I	S	177	SRR14403626	22093	G	C	0,998886	2021-02-11	United States
S_614_G	S	614	SRR14403626	23403	A	G	0,999519	2021-02-11	United States
S_677_P	S	677	SRR14403626	23592	A	C	0,998039	2021-02-11	United States
S_822_NA	S	822	SRR14403626	24026	C	-T	0,0520095	2021-02-11	United States
ORF3a_57_H	ORF3a	57	SRR14403626	25563	G	T	1	2021-02-11	United States
ORF3a_172_V	ORF3a	172	SRR14403626	25907	G	T	1	2021-02-11	United States
E_56_L	E	56	SRR14403626	26410	T	C	0,999151	2021-02-11	United States
ORF8_24_L	ORF8	24	SRR14403626	27964	C	T	1	2021-02-11	United States
N_67_S	N	67	SRR14403626	28472	C	T	1	2021-02-11	United States
N_199_L	N	199	SRR14403626	28869	C	T	0,999054	2021-02-11	United States
ORF1ab_37_D	ORF1ab	37	SRR14403628	376	G	T	0,998915	2021-02-11	United States
ORF1ab_265_I	ORF1ab	265	SRR14403628	1059	C	T	1	2021-02-11	United States
ORF1ab_2305_K	ORF1ab	2305	SRR14403628	7178	G	A	0,0558659	2021-02-11	United States
ORF1ab_2967_I	ORF1ab	2967	SRR14403628	9165	C	T	1	2021-02-11	United States
ORF1ab_3255_I	ORF1ab	3255	SRR14403628	10029	C	T	1	2021-02-11	United States
ORF1ab_3603_NA	ORF1ab	3603	SRR14403628	11074	C	-T	0,062753	2021-02-11	United States
ORF1ab_3750_I	ORF1ab	3750	SRR14403628	11514	C	T	1	2021-02-11	United States
ORF1ab_164_C	ORF1ab	164	SRR14403628	13957	C	T	0,999308	2021-02-11	United States
ORF1ab_314_L	ORF1ab	314	SRR14403628	14408	C	T	1	2021-02-11	United States
ORF1ab_833_NA	ORF1ab	833	SRR14403628	15965	G	+T	0,111956	2021-02-11	United States
ORF1ab_970_S	ORF1ab	970	SRR14403628	16375	C	T	1	2021-02-11	United States
S_494_P	S	494	SRR14403628	23042	T	C	1	2021-02-11	United States
S_614_G	S	614	SRR14403628	23403	A	G	0,999526	2021-02-11	United States
S_681_H	S	681	SRR14403628	23604	C	A	1	2021-02-11	United States
S_716_I	S	716	SRR14403628	23709	C	T	1	2021-02-11	United States
ORF3a_57_H	ORF3a	57	SRR14403628	25563	G	T	1	2021-02-11	United States
M_82_T	M	82	SRR14403628	26767	T	C	1	2021-02-11	United States
N_205_I	N	205	SRR14403628	28887	C	T	1	2021-02-11	United States
N_401_H	N	401	SRR14403628	29474	G	C	0,0723684	2021-02-11	United States
ORF1ab_265_I	ORF1ab	265	SRR14403629	1059	C	T	1	2021-02-11	United States
ORF1ab_412_A	ORF1ab	412	SRR14403629	1499	T	G	1	2021-02-11	United States
ORF1ab_989_V	ORF1ab	989	SRR14403629	3231	G	T	0,99925	2021-02-11	United States
ORF1ab_2144_NA	ORF1ab	2144	SRR14403629	6696	C	+T	0,0669216	2021-02-11	United States
ORF1ab_2232_C	ORF1ab	2232	SRR14403629	6961	G	T	0,999385	2021-02-11	United States
ORF1ab_3603_NA	ORF1ab	3603	SRR14403629	11074	C	+T	0,0752542	2021-02-11	United States
ORF1ab_3606_NA	ORF1ab	3606	SRR14403629	11082	T	-G	0,185336	2021-02-11	United States
ORF1ab_3606_F	ORF1ab	3606	SRR14403629	11083	G	T	1	2021-02-11	United States
ORF1ab_314_L	ORF1ab	314	SRR14403629	14408	C	T	1	2021-02-11	United States
ORF1ab_833_NA	ORF1ab	833	SRR14403629	15965	G	+T	0,106629	2021-02-11	United States
ORF1ab_2633_S	ORF1ab	2633	SRR14403629	21364	C	T	0,999564	2021-02-11	United States
S_252_V	S	252	SRR14403629	22317	G	T	0,998021	2021-02-11	United States
S_501_T	S	501	SRR14403629	23064	A	C	1	2021-02-11	United States
S_614_G	S	614	SRR14403629	23403	A	G	0,999503	2021-02-11	United States
ORF3a_57_H	ORF3a	57	SRR14403629	25563	G	T	0,997093	2021-02-11	United States
N_206_F	N	206	SRR14403629	28890	C	T	0,998057	2021-02-11	United States
N_260_NA	N	260	SRR14403629	29051	C	+A	0,0565764	2021-02-11	United States
ORF1ab_265_I	ORF1ab	265	SRR14403630	1059	C	T	1	2021-02-11	United States
ORF1ab_412_A	ORF1ab	412	SRR14403630	1499	T	G	0,999261	2021-02-11	United States
ORF1ab_989_V	ORF1ab	989	SRR14403630	3231	G	T	0,998764	2021-02-11	United States
ORF1ab_2144_NA	ORF1ab	2144	SRR14403630	6696	C	+T	0,0853769	2021-02-11	United States
ORF1ab_2232_C	ORF1ab	2232	SRR14403630	6961	G	T	0,999314	2021-02-11	United States
ORF1ab_3603_NA	ORF1ab	3603	SRR14403630	11074	C	+T	0,0896226	2021-02-11	United States
ORF1ab_3606_NA	ORF1ab	3606	SRR14403630	11082	T	-G	0,0856974	2021-02-11	United States
ORF1ab_3606_F	ORF1ab	3606	SRR14403630	11083	G	T	1	2021-02-11	United States
ORF1ab_314_L	ORF1ab	314	SRR14403630	14408	C	T	0,998609	2021-02-11	United States
ORF1ab_833_NA	ORF1ab	833	SRR14403630	15965	G	+T	0,0648872	2021-02-11	United States
ORF1ab_1291_T	ORF1ab	1291	SRR14403630	17338	G	A	0,998757	2021-02-11	United States
ORF1ab_2633_S	ORF1ab	2633	SRR14403630	21364	C	T	0,997191	2021-02-11	United States
S_252_V	S	252	SRR14403630	22317	G	T	0,999435	2021-02-11	United States
S_501_T	S	501	SRR14403630	23064	A	C	0,99802	2021-02-11	United States
S_614_G	S	614	SRR14403630	23403	A	G	0,998567	2021-02-11	United States
ORF3a_57_H	ORF3a	57	SRR14403630	25563	G	T	1	2021-02-11	United States
N_206_F	N	206	SRR14403630	28890	C	T	0,999012	2021-02-11	United States
N_260_NA	N	260	SRR14403630	29051	C	+A	0,0726045	2021-02-11	United States
ORF1ab_265_I	ORF1ab	265	SRR14403631	1059	C	T	1	2021-02-11	United States
ORF1ab_1207_L	ORF1ab	1207	SRR14403631	3885	C	T	1	2021-02-11	United States
ORF1ab_2144_NA	ORF1ab	2144	SRR14403631	6696	C	+T	0,0722496	2021-02-11	United States
ORF1ab_3158_T	ORF1ab	3158	SRR14403631	9738	G	C	0,9988	2021-02-11	United States
ORF1ab_3694_F	ORF1ab	3694	SRR14403631	11345	C	T	1	2021-02-11	United States
ORF1ab_314_L	ORF1ab	314	SRR14403631	14408	C	T	1	2021-02-11	United States
ORF1ab_976_L	ORF1ab	976	SRR14403631	16394	C	T	1	2021-02-11	United States
ORF1ab_1183_Y	ORF1ab	1183	SRR14403631	17014	G	T	0,999401	2021-02-11	United States
S_13_I	S	13	SRR14403631	21600	G	T	1	2021-02-11	United States
S_152_C	S	152	SRR14403631	22018	G	T	0,99919	2021-02-11	United States
S_452_R	S	452	SRR14403631	22917	T	G	0,999398	2021-02-11	United States
S_614_G	S	614	SRR14403631	23403	A	G	0,99877	2021-02-11	United States
ORF3a_57_H	ORF3a	57	SRR14403631	25563	G	T	0,999579	2021-02-11	United States
ORF7b_31_L	ORF7b	31	SRR14403631	27847	C	T	0,998155	2021-02-11	United States
N_205_I	N	205	SRR14403631	28887	C	T	0,999023	2021-02-11	United States
ORF1ab_148_D	ORF1ab	148	SRR14403633	709	G	T	0,0681085	2021-02-11	United States
ORF1ab_1049_V	ORF1ab	1049	SRR14403633	3411	C	T	0,997865	2021-02-11	United States
ORF1ab_1109_K	ORF1ab	1109	SRR14403633	3592	T	G	0,998099	2021-02-11	United States
ORF1ab_1202_N	ORF1ab	1202	SRR14403633	3871	G	T	0,999346	2021-02-11	United States
ORF1ab_1592_R	ORF1ab	1592	SRR14403633	5040	A	G	1	2021-02-11	United States
ORF1ab_4085_G	ORF1ab	4085	SRR14403633	12519	A	G	1	2021-02-11	United States
ORF1ab_302_S	ORF1ab	302	SRR14403633	14371	G	T	1	2021-02-11	United States
ORF1ab_314_L	ORF1ab	314	SRR14403633	14408	C	T	1	2021-02-11	United States
S_614_G	S	614	SRR14403633	23403	A	G	0,998015	2021-02-11	United States
S_677_H	S	677	SRR14403633	23593	G	C	0,998759	2021-02-11	United States
S_732_S	S	732	SRR14403633	23756	A	T	1	2021-02-11	United States
S_1202_Q	S	1202	SRR14403633	25166	G	C	0,998847	2021-02-11	United States
ORF6_21_I	ORF6	21	SRR14403633	27263	C	T	0,99938	2021-02-11	United States
N_179_S	N	179	SRR14403633	28808	G	A	0,999729	2021-02-11	United States
N_203_K	N	203	SRR14403633	28881	G	A	1	2021-02-11	United States
N_204_R	N	204	SRR14403633	28883	G	C	0,999462	2021-02-11	United States
ORF1ab_265_I	ORF1ab	265	SRR14403634	1059	C	T	1	2021-02-11	United States
ORF1ab_2144_NA	ORF1ab	2144	SRR14403634	6696	C	+T	0,1125	2021-02-11	United States
ORF1ab_3352_F	ORF1ab	3352	SRR14403634	10319	C	T	1	2021-02-11	United States
ORF1ab_3729_R	ORF1ab	3729	SRR14403634	11451	A	G	1	2021-02-11	United States
ORF1ab_314_L	ORF1ab	314	SRR14403634	14408	C	T	1	2021-02-11	United States
ORF1ab_833_NA	ORF1ab	833	SRR14403634	15965	G	+T	0,0731293	2021-02-11	United States
ORF1ab_1634_NA	ORF1ab	1634	SRR14403634	18368	G	+T	0,0684932	2021-02-11	United States
ORF1ab_1653_D	ORF1ab	1653	SRR14403634	18424	A	G	1	2021-02-11	United States
ORF1ab_2613_C	ORF1ab	2613	SRR14403634	21304	C	T	1	2021-02-11	United States
S_177_I	S	177	SRR14403634	22093	G	C	0,997732	2021-02-11	United States
S_614_G	S	614	SRR14403634	23403	A	G	1	2021-02-11	United States
S_677_P	S	677	SRR14403634	23592	A	C	1	2021-02-11	United States
S_859_I	S	859	SRR14403634	24138	C	T	0,264312	2021-02-11	United States
ORF3a_57_H	ORF3a	57	SRR14403634	25563	G	T	1	2021-02-11	United States
ORF3a_172_V	ORF3a	172	SRR14403634	25907	G	T	1	2021-02-11	United States
ORF8_24_L	ORF8	24	SRR14403634	27964	C	T	1	2021-02-11	United States
N_67_S	N	67	SRR14403634	28472	C	T	0,997207	2021-02-11	United States
N_199_L	N	199	SRR14403634	28869	C	T	0,996858	2021-02-11	United States
ORF1ab_265_I	ORF1ab	265	SRR14403635	1059	C	T	0,99952	2021-02-11	United States
ORF1ab_484_K	ORF1ab	484	SRR14403635	1716	C	A	0,999473	2021-02-11	United States
ORF1ab_989_V	ORF1ab	989	SRR14403635	3231	G	T	0,997899	2021-02-11	United States
ORF1ab_2144_NA	ORF1ab	2144	SRR14403635	6696	C	+T	0,0530504	2021-02-11	United States
ORF1ab_314_L	ORF1ab	314	SRR14403635	14408	C	T	0,998462	2021-02-11	United States
ORF1ab_2340_R	ORF1ab	2340	SRR14403635	20486	A	G	0,0777778	2021-02-11	United States
ORF1ab_2633_S	ORF1ab	2633	SRR14403635	21364	C	T	1	2021-02-11	United States
S_501_T	S	501	SRR14403635	23064	A	C	0,999433	2021-02-11	United States
S_614_G	S	614	SRR14403635	23403	A	G	1	2021-02-11	United States
ORF3a_57_H	ORF3a	57	SRR14403635	25563	G	T	0,994063	2021-02-11	United States
N_206_F	N	206	SRR14403635	28890	C	T	0,999344	2021-02-11	United States
N_383_L	N	383	SRR14403635	29421	C	T	0,998823	2021-02-11	United States
ORF1ab_265_I	ORF1ab	265	SRR14403636	1059	C	T	0,998205	2021-02-11	United States
ORF1ab_2139_V	ORF1ab	2139	SRR14403636	6681	C	T	1	2021-02-11	United States
ORF1ab_3221_I	ORF1ab	3221	SRR14403636	9928	G	T	1	2021-02-11	United States
ORF1ab_3352_F	ORF1ab	3352	SRR14403636	10319	C	T	0,999237	2021-02-11	United States
ORF1ab_314_L	ORF1ab	314	SRR14403636	14408	C	T	1	2021-02-11	United States
ORF1ab_1653_D	ORF1ab	1653	SRR14403636	18424	A	G	1	2021-02-11	United States
ORF1ab_2613_C	ORF1ab	2613	SRR14403636	21304	C	T	0,99284	2021-02-11	United States
ORF1ab_2644_I	ORF1ab	2644	SRR14403636	21399	G	T	0,998808	2021-02-11	United States
S_614_G	S	614	SRR14403636	23403	A	G	0,999108	2021-02-11	United States
ORF3a_44_E	ORF3a	44	SRR14403636	25523	G	A	0,998428	2021-02-11	United States
ORF3a_57_H	ORF3a	57	SRR14403636	25563	G	T	1	2021-02-11	United States
ORF3a_172_V	ORF3a	172	SRR14403636	25907	G	T	0,999337	2021-02-11	United States
ORF3a_223_I	ORF3a	223	SRR14403636	26060	C	T	1	2021-02-11	United States
M_209_Y	M	209	SRR14403636	27147	G	T	0,999002	2021-02-11	United States
ORF6_36_L	ORF6	36	SRR14403636	27307	A	C	0,0925024	2021-02-11	United States
ORF8_24_L	ORF8	24	SRR14403636	27964	C	T	1	2021-02-11	United States
N_67_S	N	67	SRR14403636	28472	C	T	0,998936	2021-02-11	United States
N_166_A	N	166	SRR14403636	28769	A	G	0,99878	2021-02-11	United States
N_199_L	N	199	SRR14403636	28869	C	T	0,99969	2021-02-11	United States
ORF1ab_265_I	ORF1ab	265	SRR14403637	1059	C	T	0,99941	2021-02-11	United States
ORF1ab_2144_NA	ORF1ab	2144	SRR14403637	6696	C	+T	0,0552486	2021-02-11	United States
ORF1ab_2584_V	ORF1ab	2584	SRR14403637	8016	C	T	0,999423	2021-02-11	United States
ORF1ab_2606_I	ORF1ab	2606	SRR14403637	8083	G	A	1	2021-02-11	United States
ORF1ab_3058_I	ORF1ab	3058	SRR14403637	9438	C	T	1	2021-02-11	United States
ORF1ab_3352_F	ORF1ab	3352	SRR14403637	10319	C	T	0,999366	2021-02-11	United States
ORF1ab_314_L	ORF1ab	314	SRR14403637	14408	C	T	1	2021-02-11	United States
ORF1ab_1653_D	ORF1ab	1653	SRR14403637	18424	A	G	1	2021-02-11	United States
ORF1ab_2541_Y	ORF1ab	2541	SRR14403637	21088	G	T	1	2021-02-11	United States
ORF1ab_2612_L	ORF1ab	2612	SRR14403637	21302	C	T	1	2021-02-11	United States
ORF1ab_2613_S	ORF1ab	2613	SRR14403637	21304	C	A	1	2021-02-11	United States
ORF1ab_2613_H	ORF1ab	2613	SRR14403637	21305	G	A	1	2021-02-11	United States
S_57_NA	S	57	SRR14403637	21732	C	+T	0,0651649	2021-02-11	United States
S_614_G	S	614	SRR14403637	23403	A	G	0,998132	2021-02-11	United States
ORF3a_57_H	ORF3a	57	SRR14403637	25563	G	T	1	2021-02-11	United States
ORF3a_172_V	ORF3a	172	SRR14403637	25907	G	T	0,997245	2021-02-11	United States
ORF8_24_L	ORF8	24	SRR14403637	27964	C	T	1	2021-02-11	United States
N_67_S	N	67	SRR14403637	28472	C	T	1	2021-02-11	United States
N_199_L	N	199	SRR14403637	28869	C	T	0,999217	2021-02-11	United States
ORF1ab_265_I	ORF1ab	265	SRR14403641	1059	C	T	0,999534	2021-02-11	United States
ORF1ab_1160_Y	ORF1ab	1160	SRR14403641	3743	C	T	0,999191	2021-02-11	United States
ORF1ab_2144_NA	ORF1ab	2144	SRR14403641	6696	C	+T	0,0512968	2021-02-11	United States
ORF1ab_2606_I	ORF1ab	2606	SRR14403641	8083	G	A	0,998746	2021-02-11	United States
ORF1ab_3352_F	ORF1ab	3352	SRR14403641	10319	C	T	0,999455	2021-02-11	United States
ORF1ab_314_L	ORF1ab	314	SRR14403641	14408	C	T	1	2021-02-11	United States
ORF1ab_1653_D	ORF1ab	1653	SRR14403641	18424	A	G	0,999206	2021-02-11	United States
ORF1ab_2541_Y	ORF1ab	2541	SRR14403641	21088	G	T	1	2021-02-11	United States
S_614_G	S	614	SRR14403641	23403	A	G	0,998582	2021-02-11	United States
ORF3a_57_H	ORF3a	57	SRR14403641	25563	G	T	0,999561	2021-02-11	United States
ORF3a_172_V	ORF3a	172	SRR14403641	25907	G	T	1	2021-02-11	United States
ORF8_24_L	ORF8	24	SRR14403641	27964	C	T	1	2021-02-11	United States
N_67_S	N	67	SRR14403641	28472	C	T	0,999204	2021-02-11	United States
N_199_L	N	199	SRR14403641	28869	C	T	0,999273	2021-02-11	United States
ORF1ab_751_L	ORF1ab	751	SRR14403643	2516	G	T	1	2021-02-11	United States
ORF1ab_1378_I	ORF1ab	1378	SRR14403643	4399	G	T	0,998711	2021-02-11	United States
ORF1ab_1912_V	ORF1ab	1912	SRR14403643	5999	A	G	1	2021-02-11	United States
ORF1ab_2144_NA	ORF1ab	2144	SRR14403643	6696	C	+T	0,0701449	2021-02-11	United States
ORF1ab_3353_R	ORF1ab	3353	SRR14403643	10323	A	G	0,999281	2021-02-11	United States
ORF1ab_314_L	ORF1ab	314	SRR14403643	14408	C	T	1	2021-02-11	United States
ORF1ab_340_K	ORF1ab	340	SRR14403643	14486	G	A	0,997986	2021-02-11	United States
ORF1ab_1092_F	ORF1ab	1092	SRR14403643	16741	G	T	1	2021-02-11	United States
S_138_Y	S	138	SRR14403643	21974	G	T	0,99751	2021-02-11	United States
S_614_G	S	614	SRR14403643	23403	A	G	1	2021-02-11	United States
ORF3a_62_T	ORF3a	62	SRR14403643	25577	T	C	0,999235	2021-02-11	United States
ORF3a_175_I	ORF3a	175	SRR14403643	25916	C	T	0,998328	2021-02-11	United States
N_194_L	N	194	SRR14403643	28854	C	T	0,998644	2021-02-11	United States
N_234_I	N	234	SRR14403643	28975	G	T	0,998628	2021-02-11	United States
ORF1ab_265_I	ORF1ab	265	SRR14403645	1059	C	T	0,999562	2021-02-11	United States
ORF1ab_1160_Y	ORF1ab	1160	SRR14403645	3743	C	T	0,999411	2021-02-11	United States
ORF1ab_2144_NA	ORF1ab	2144	SRR14403645	6696	C	+T	0,0716418	2021-02-11	United States
ORF1ab_2606_I	ORF1ab	2606	SRR14403645	8083	G	A	0,999321	2021-02-11	United States
ORF1ab_3352_F	ORF1ab	3352	SRR14403645	10319	C	T	1	2021-02-11	United States
ORF1ab_314_L	ORF1ab	314	SRR14403645	14408	C	T	1	2021-02-11	United States
ORF1ab_1653_D	ORF1ab	1653	SRR14403645	18424	A	G	1	2021-02-11	United States
ORF1ab_2541_Y	ORF1ab	2541	SRR14403645	21088	G	T	0,999119	2021-02-11	United States
ORF1ab_2612_L	ORF1ab	2612	SRR14403645	21302	C	T	0,993976	2021-02-11	United States
ORF1ab_2613_S	ORF1ab	2613	SRR14403645	21304	C	A	0,993939	2021-02-11	United States
ORF1ab_2613_H	ORF1ab	2613	SRR14403645	21305	G	A	0,993939	2021-02-11	United States
S_614_G	S	614	SRR14403645	23403	A	G	0,999607	2021-02-11	United States
ORF3a_38_K	ORF3a	38	SRR14403645	25504	C	A	0,999603	2021-02-11	United States
ORF3a_57_H	ORF3a	57	SRR14403645	25563	G	T	0,999205	2021-02-11	United States
ORF3a_104_L	ORF3a	104	SRR14403645	25703	C	T	0,0592269	2021-02-11	United States
ORF3a_172_V	ORF3a	172	SRR14403645	25907	G	T	0,998756	2021-02-11	United States
ORF8_24_L	ORF8	24	SRR14403645	27964	C	T	0,998789	2021-02-11	United States
N_67_S	N	67	SRR14403645	28472	C	T	1	2021-02-11	United States
N_199_L	N	199	SRR14403645	28869	C	T	0,99913	2021-02-11	United States
ORF1ab_265_I	ORF1ab	265	SRR14403646	1059	C	T	0,999461	2021-02-11	United States
ORF1ab_861_I	ORF1ab	861	SRR14403646	2847	C	T	0,997639	2021-02-11	United States
ORF1ab_989_V	ORF1ab	989	SRR14403646	3231	G	T	0,999251	2021-02-11	United States
ORF1ab_1628_C	ORF1ab	1628	SRR14403646	5147	C	T	0,992462	2021-02-11	United States
ORF1ab_1921_L	ORF1ab	1921	SRR14403646	6027	C	T	0,997863	2021-02-11	United States
ORF1ab_314_L	ORF1ab	314	SRR14403646	14408	C	T	1	2021-02-11	United States
ORF1ab_2633_S	ORF1ab	2633	SRR14403646	21364	C	T	0,988701	2021-02-11	United States
S_501_T	S	501	SRR14403646	23064	A	C	0,999363	2021-02-11	United States
S_597_I	S	597	SRR14403646	23351	G	A	0,78936	2021-02-11	United States
S_614_G	S	614	SRR14403646	23403	A	G	1	2021-02-11	United States
ORF3a_57_H	ORF3a	57	SRR14403646	25563	G	T	1	2021-02-11	United States
N_206_F	N	206	SRR14403646	28890	C	T	0,999213	2021-02-11	United States
ORF1ab_265_I	ORF1ab	265	SRR14403647	1059	C	T	0,999318	2021-02-11	United States
ORF1ab_505_F	ORF1ab	505	SRR14403647	1779	C	T	0,995015	2021-02-11	United States
ORF1ab_560_H	ORF1ab	560	SRR14403647	1944	G	A	0,999383	2021-02-11	United States
ORF1ab_2144_NA	ORF1ab	2144	SRR14403647	6696	C	+T	0,0675966	2021-02-11	United States
ORF1ab_3352_F	ORF1ab	3352	SRR14403647	10319	C	T	0,999221	2021-02-11	United States
ORF1ab_3603_NA	ORF1ab	3603	SRR14403647	11074	C	+T	0,0903226	2021-02-11	United States
ORF1ab_3606_NA	ORF1ab	3606	SRR14403647	11082	T	-G	0,0976471	2021-02-11	United States
ORF1ab_3606_F	ORF1ab	3606	SRR14403647	11083	G	T	0,996166	2021-02-11	United States
ORF1ab_4148_V	ORF1ab	4148	SRR14403647	12708	C	T	1	2021-02-11	United States
ORF1ab_4155_V	ORF1ab	4155	SRR14403647	12729	C	T	0,999234	2021-02-11	United States
ORF1ab_314_L	ORF1ab	314	SRR14403647	14408	C	T	1	2021-02-11	United States
ORF1ab_1251_N	ORF1ab	1251	SRR14403647	17218	G	A	1	2021-02-11	United States
ORF1ab_1653_D	ORF1ab	1653	SRR14403647	18424	A	G	0,999208	2021-02-11	United States
ORF1ab_2321_L	ORF1ab	2321	SRR14403647	20429	C	T	1	2021-02-11	United States
S_334_K	S	334	SRR14403647	22564	C	A	0,998626	2021-02-11	United States
S_614_G	S	614	SRR14403647	23403	A	G	1	2021-02-11	United States
S_627_H	S	627	SRR14403647	23441	G	C	0,999027	2021-02-11	United States
S_1228_L	S	1228	SRR14403647	25244	G	T	0,999224	2021-02-11	United States
ORF3a_57_H	ORF3a	57	SRR14403647	25563	G	T	1	2021-02-11	United States
ORF3a_172_V	ORF3a	172	SRR14403647	25907	G	T	1	2021-02-11	United States
ORF7a_121_*	ORF7a	121	SRR14403647	27754	G	T	0,0769231	2021-02-11	United States
ORF8_24_L	ORF8	24	SRR14403647	27964	C	T	0,998525	2021-02-11	United States
N_30_R	N	30	SRR14403647	28361	G	C	0,999541	2021-02-11	United States
N_67_S	N	67	SRR14403647	28472	C	T	0,998741	2021-02-11	United States
N_199_L	N	199	SRR14403647	28869	C	T	0,998698	2021-02-11	United States
ORF1ab_55_K	ORF1ab	55	SRR14403649	428	G	A	1	2021-02-11	United States
ORF1ab_265_I	ORF1ab	265	SRR14403649	1059	C	T	1	2021-02-11	United States
ORF1ab_1845_F	ORF1ab	1845	SRR14403649	5800	G	T	0,998795	2021-02-11	United States
ORF1ab_2144_NA	ORF1ab	2144	SRR14403649	6696	C	+T	0,105092	2021-02-11	United States
ORF1ab_2606_I	ORF1ab	2606	SRR14403649	8083	G	A	0,999453	2021-02-11	United States
ORF1ab_3352_F	ORF1ab	3352	SRR14403649	10319	C	T	0,999453	2021-02-11	United States
ORF1ab_314_L	ORF1ab	314	SRR14403649	14408	C	T	1	2021-02-11	United States
ORF1ab_1162_I	ORF1ab	1162	SRR14403649	16952	C	T	0,999428	2021-02-11	United States
ORF1ab_1653_D	ORF1ab	1653	SRR14403649	18424	A	G	0,999285	2021-02-11	United States
ORF1ab_2613_C	ORF1ab	2613	SRR14403649	21304	C	T	0,998002	2021-02-11	United States
S_178_N	S	178	SRR14403649	22094	G	A	0,999469	2021-02-11	United States
S_614_G	S	614	SRR14403649	23403	A	G	1	2021-02-11	United States
S_677_H	S	677	SRR14403649	23593	G	T	1	2021-02-11	United States
ORF3a_57_H	ORF3a	57	SRR14403649	25563	G	T	1	2021-02-11	United States
ORF3a_172_V	ORF3a	172	SRR14403649	25907	G	T	1	2021-02-11	United States
ORF8_24_L	ORF8	24	SRR14403649	27964	C	T	1	2021-02-11	United States
N_67_S	N	67	SRR14403649	28472	C	T	0,996907	2021-02-11	United States
N_199_L	N	199	SRR14403649	28869	C	T	0,998947	2021-02-11	United States
N_377_Y	N	377	SRR14403649	29402	G	T	0,995143	2021-02-11	United States
ORF1ab_265_I	ORF1ab	265	SRR14403650	1059	C	T	1	2021-02-11	United States
ORF1ab_1764_S	ORF1ab	1764	SRR14403650	5555	G	A	0,0833333	2021-02-11	United States
ORF1ab_2144_NA	ORF1ab	2144	SRR14403650	6696	C	+T	0,0547703	2021-02-11	United States
ORF1ab_3352_F	ORF1ab	3352	SRR14403650	10319	C	T	1	2021-02-11	United States
ORF1ab_3603_NA	ORF1ab	3603	SRR14403650	11074	C	-T	0,0580796	2021-02-11	United States
ORF1ab_314_L	ORF1ab	314	SRR14403650	14408	C	T	1	2021-02-11	United States
ORF1ab_1653_D	ORF1ab	1653	SRR14403650	18424	A	G	1	2021-02-11	United States
ORF1ab_2557_R	ORF1ab	2557	SRR14403650	21137	A	G	0,999182	2021-02-11	United States
ORF1ab_2613_C	ORF1ab	2613	SRR14403650	21304	C	T	1	2021-02-11	United States
S_614_G	S	614	SRR14403650	23403	A	G	1	2021-02-11	United States
ORF3a_57_H	ORF3a	57	SRR14403650	25563	G	T	1	2021-02-11	United States
ORF3a_172_V	ORF3a	172	SRR14403650	25907	G	T	1	2021-02-11	United States
ORF8_24_L	ORF8	24	SRR14403650	27964	C	T	0,998853	2021-02-11	United States
N_67_S	N	67	SRR14403650	28472	C	T	0,99702	2021-02-11	United States
N_199_L	N	199	SRR14403650	28869	C	T	0,998891	2021-02-11	United States
N_383_S	N	383	SRR14403650	29420	C	T	1	2021-02-11	United States
ORF1ab_265_I	ORF1ab	265	SRR14403651	1059	C	T	1	2021-02-11	United States
ORF1ab_798_N	ORF1ab	798	SRR14403651	2659	G	T	0,0820046	2021-02-11	United States
ORF1ab_989_V	ORF1ab	989	SRR14403651	3231	G	T	0,999107	2021-02-11	United States
ORF1ab_1049_V	ORF1ab	1049	SRR14403651	3411	C	T	0,999113	2021-02-11	United States
ORF1ab_1429_I	ORF1ab	1429	SRR14403651	4551	C	T	1	2021-02-11	United States
ORF1ab_2327_NA	ORF1ab	2327	SRR14403651	7246	G	+T	0,0549451	2021-02-11	United States
ORF1ab_2349_NA	ORF1ab	2349	SRR14403651	7312	G	+T	0,0815451	2021-02-11	United States
ORF1ab_2622_N	ORF1ab	2622	SRR14403651	8131	G	T	1	2021-02-11	United States
ORF1ab_2783_F	ORF1ab	2783	SRR14403651	8612	G	T	0,208597	2021-02-11	United States
ORF1ab_3976_F	ORF1ab	3976	SRR14403651	12191	G	T	0,999758	2021-02-11	United States
ORF1ab_314_L	ORF1ab	314	SRR14403651	14408	C	T	1	2021-02-11	United States
ORF1ab_1273_L	ORF1ab	1273	SRR14403651	17285	C	T	1	2021-02-11	United States
ORF1ab_2633_S	ORF1ab	2633	SRR14403651	21364	C	T	0,997778	2021-02-11	United States
S_501_T	S	501	SRR14403651	23064	A	C	0,999081	2021-02-11	United States
S_614_G	S	614	SRR14403651	23403	A	G	1	2021-02-11	United States
ORF3a_57_H	ORF3a	57	SRR14403651	25563	G	T	0,99957	2021-02-11	United States
N_206_F	N	206	SRR14403651	28890	C	T	1	2021-02-11	United States
ORF1ab_265_I	ORF1ab	265	SRR14403652	1059	C	T	1	2021-02-11	United States
ORF1ab_2606_I	ORF1ab	2606	SRR14403652	8083	G	A	0,99737	2021-02-11	United States
ORF1ab_3352_F	ORF1ab	3352	SRR14403652	10319	C	T	0,999531	2021-02-11	United States
ORF1ab_314_L	ORF1ab	314	SRR14403652	14408	C	T	1	2021-02-11	United States
ORF1ab_1653_D	ORF1ab	1653	SRR14403652	18424	A	G	0,999359	2021-02-11	United States
ORF1ab_2613_C	ORF1ab	2613	SRR14403652	21304	C	T	1	2021-02-11	United States
S_614_G	S	614	SRR14403652	23403	A	G	0,999281	2021-02-11	United States
ORF3a_41_NA	ORF3a	41	SRR14403652	25513	C	-TCCCTT	0,99706	2021-02-11	United States
ORF3a_57_H	ORF3a	57	SRR14403652	25563	G	T	0,999646	2021-02-11	United States
ORF3a_172_V	ORF3a	172	SRR14403652	25907	G	T	1	2021-02-11	United States
ORF8_24_L	ORF8	24	SRR14403652	27964	C	T	1	2021-02-11	United States
N_67_S	N	67	SRR14403652	28472	C	T	0,999231	2021-02-11	United States
N_199_L	N	199	SRR14403652	28869	C	T	1	2021-02-11	United States
ORF1ab_265_I	ORF1ab	265	SRR14403653	1059	C	T	0,998978	2021-02-11	United States
ORF1ab_708_I	ORF1ab	708	SRR14403653	2388	C	T	1	2021-02-11	United States
ORF1ab_740_T	ORF1ab	740	SRR14403653	2484	T	C	1	2021-02-11	United States
ORF1ab_3116_F	ORF1ab	3116	SRR14403653	9611	C	T	0,990099	2021-02-11	United States
ORF1ab_3255_I	ORF1ab	3255	SRR14403653	10029	C	T	0,998113	2021-02-11	United States
ORF1ab_3750_I	ORF1ab	3750	SRR14403653	11514	C	T	0,992095	2021-02-11	United States
ORF1ab_314_L	ORF1ab	314	SRR14403653	14408	C	T	1	2021-02-11	United States
ORF1ab_970_S	ORF1ab	970	SRR14403653	16375	C	T	1	2021-02-11	United States
S_494_P	S	494	SRR14403653	23042	T	C	0,996795	2021-02-11	United States
S_614_G	S	614	SRR14403653	23403	A	G	0,99925	2021-02-11	United States
S_681_H	S	681	SRR14403653	23604	C	A	0,998752	2021-02-11	United States
S_716_I	S	716	SRR14403653	23709	C	T	0,997503	2021-02-11	United States
ORF3a_57_H	ORF3a	57	SRR14403653	25563	G	T	1	2021-02-11	United States
M_82_T	M	82	SRR14403653	26767	T	C	1	2021-02-11	United States
N_205_I	N	205	SRR14403653	28887	C	T	0,999446	2021-02-11	United States
ORF1ab_665_I	ORF1ab	665	SRR14403654	2258	G	A	0,998437	2021-02-11	United States
ORF1ab_971_L	ORF1ab	971	SRR14403654	3177	C	T	0,996942	2021-02-11	United States
ORF1ab_1298_V	ORF1ab	1298	SRR14403654	4158	C	T	1	2021-02-11	United States
ORF1ab_2059_R	ORF1ab	2059	SRR14403654	6441	A	G	1	2021-02-11	United States
ORF1ab_2980_G	ORF1ab	2980	SRR14403654	9204	A	G	1	2021-02-11	United States
ORF1ab_3606_F	ORF1ab	3606	SRR14403654	11083	G	T	0,171843	2021-02-11	United States
ORF1ab_314_L	ORF1ab	314	SRR14403654	14408	C	T	1	2021-02-11	United States
S_69_Y	S	69	SRR14403654	21767	C	T	0,998363	2021-02-11	United States
S_614_G	S	614	SRR14403654	23403	A	G	1	2021-02-11	United States
S_702_Q	S	702	SRR14403654	23666	G	C	0,998908	2021-02-11	United States
ORF7a_62_H	ORF7a	62	SRR14403654	27579	A	T	1	2021-02-11	United States
N_194_L	N	194	SRR14403654	28854	C	T	0,999341	2021-02-11	United States
N_391_I	N	391	SRR14403654	29445	C	T	0,998284	2021-02-11	United States
ORF1ab_265_I	ORF1ab	265	SRR14403655	1059	C	T	1	2021-02-11	United States
ORF1ab_2103_F	ORF1ab	2103	SRR14403655	6573	C	T	1	2021-02-11	United States
ORF1ab_2606_I	ORF1ab	2606	SRR14403655	8083	G	A	0,998719	2021-02-11	United States
ORF1ab_2778_F	ORF1ab	2778	SRR14403655	8597	C	T	1	2021-02-11	United States
ORF1ab_3352_F	ORF1ab	3352	SRR14403655	10319	C	T	1	2021-02-11	United States
ORF1ab_314_L	ORF1ab	314	SRR14403655	14408	C	T	1	2021-02-11	United States
ORF1ab_1653_D	ORF1ab	1653	SRR14403655	18424	A	G	0,99929	2021-02-11	United States
ORF1ab_1739_I	ORF1ab	1739	SRR14403655	18683	C	T	0,999521	2021-02-11	United States
ORF1ab_2613_C	ORF1ab	2613	SRR14403655	21304	C	T	1	2021-02-11	United States
S_614_G	S	614	SRR14403655	23403	A	G	0,999581	2021-02-11	United States
S_859_I	S	859	SRR14403655	24138	C	T	0,999634	2021-02-11	United States
ORF3a_57_H	ORF3a	57	SRR14403655	25563	G	T	0,999531	2021-02-11	United States
ORF3a_172_V	ORF3a	172	SRR14403655	25907	G	T	0,996599	2021-02-11	United States
ORF7a_34_S	ORF7a	34	SRR14403655	27493	C	T	1	2021-02-11	United States
ORF8_17_Y	ORF8	17	SRR14403655	27942	C	T	1	2021-02-11	United States
ORF8_24_L	ORF8	24	SRR14403655	27964	C	T	1	2021-02-11	United States
N_67_S	N	67	SRR14403655	28472	C	T	0,999083	2021-02-11	United States
N_199_L	N	199	SRR14403655	28869	C	T	1	2021-02-11	United States
N_377_Y	N	377	SRR14403655	29402	G	T	1	2021-02-11	United States
ORF1ab_314_L	ORF1ab	314	SRR14403656	14408	C	T	1	2021-02-11	United States
ORF1ab_814_C	ORF1ab	814	SRR14403656	15907	G	T	0,998951	2021-02-11	United States
ORF1ab_1362_R	ORF1ab	1362	SRR14403656	17551	G	A	0,999194	2021-02-11	United States
ORF1ab_1936_H	ORF1ab	1936	SRR14403656	19274	C	A	1	2021-02-11	United States
ORF1ab_2172_NA	ORF1ab	2172	SRR14403656	19983	C	+T	0,0801718	2021-02-11	United States
ORF1ab_2545_NA	ORF1ab	2545	SRR14403656	21101	G	+T	0,0515564	2021-02-11	United States
S_152_L	S	152	SRR14403656	22017	G	T	1	2021-02-11	United States
S_484_K	S	484	SRR14403656	23012	G	A	0,999553	2021-02-11	United States
S_614_G	S	614	SRR14403656	23403	A	G	0,999677	2021-02-11	United States
S_769_V	S	769	SRR14403656	23868	G	T	0,999397	2021-02-11	United States
M_28_L	M	28	SRR14403656	26604	T	C	0,999616	2021-02-11	United States
N_187_L	N	187	SRR14403656	28833	C	T	0,999712	2021-02-11	United States
N_203_K	N	203	SRR14403656	28881	G	A	0,999711	2021-02-11	United States
N_204_R	N	204	SRR14403656	28883	G	C	0,999711	2021-02-11	United States
N_260_NA	N	260	SRR14403656	29051	C	+A	0,062452	2021-02-11	United States
N_334_I	N	334	SRR14403656	29274	C	T	0,999194	2021-02-11	United States
N_418_H	N	418	SRR14403656	29527	G	T	1	2021-02-11	United States
ORF1ab_265_I	ORF1ab	265	SRR14403657	1059	C	T	1	2021-02-11	United States
ORF1ab_3352_F	ORF1ab	3352	SRR14403657	10319	C	T	0,99943	2021-02-11	United States
ORF1ab_3729_R	ORF1ab	3729	SRR14403657	11451	A	G	0,999572	2021-02-11	United States
ORF1ab_314_L	ORF1ab	314	SRR14403657	14408	C	T	0,999	2021-02-11	United States
ORF1ab_1653_D	ORF1ab	1653	SRR14403657	18424	A	G	0,999321	2021-02-11	United States
ORF1ab_2613_C	ORF1ab	2613	SRR14403657	21304	C	T	1	2021-02-11	United States
S_177_I	S	177	SRR14403657	22093	G	C	0,999322	2021-02-11	United States
S_614_G	S	614	SRR14403657	23403	A	G	1	2021-02-11	United States
S_677_P	S	677	SRR14403657	23592	A	C	1	2021-02-11	United States
ORF3a_57_H	ORF3a	57	SRR14403657	25563	G	T	0,999049	2021-02-11	United States
ORF3a_172_V	ORF3a	172	SRR14403657	25907	G	T	1	2021-02-11	United States
ORF8_24_L	ORF8	24	SRR14403657	27964	C	T	1	2021-02-11	United States
N_67_S	N	67	SRR14403657	28472	C	T	1	2021-02-11	United States
N_199_L	N	199	SRR14403657	28869	C	T	0,999283	2021-02-11	United States
ORF1ab_265_I	ORF1ab	265	SRR14403658	1059	C	T	1	2021-02-11	United States
ORF1ab_1062_S	ORF1ab	1062	SRR14403658	3450	A	G	0,999347	2021-02-11	United States
ORF1ab_2408_I	ORF1ab	2408	SRR14403658	7488	C	T	1	2021-02-11	United States
ORF1ab_2606_I	ORF1ab	2606	SRR14403658	8083	G	A	0,999434	2021-02-11	United States
ORF1ab_3352_F	ORF1ab	3352	SRR14403658	10319	C	T	1	2021-02-11	United States
ORF1ab_3537_S	ORF1ab	3537	SRR14403658	10875	A	G	0,994577	2021-02-11	United States
ORF1ab_4019_D	ORF1ab	4019	SRR14403658	12322	G	T	0,996936	2021-02-11	United States
ORF1ab_4112_I	ORF1ab	4112	SRR14403658	12600	G	T	1	2021-02-11	United States
ORF1ab_314_L	ORF1ab	314	SRR14403658	14408	C	T	1	2021-02-11	United States
ORF1ab_1653_D	ORF1ab	1653	SRR14403658	18424	A	G	1	2021-02-11	United States
ORF1ab_2613_C	ORF1ab	2613	SRR14403658	21304	C	T	0,998779	2021-02-11	United States
S_614_G	S	614	SRR14403658	23403	A	G	1	2021-02-11	United States
ORF3a_13_L	ORF3a	13	SRR14403658	25429	G	T	0,999559	2021-02-11	United States
ORF3a_57_H	ORF3a	57	SRR14403658	25563	G	T	0,999561	2021-02-11	United States
ORF3a_172_V	ORF3a	172	SRR14403658	25907	G	T	0,998077	2021-02-11	United States
ORF8_24_L	ORF8	24	SRR14403658	27964	C	T	1	2021-02-11	United States
N_67_S	N	67	SRR14403658	28472	C	T	0,999188	2021-02-11	United States
N_199_L	N	199	SRR14403658	28869	C	T	1	2021-02-11	United States
N_399_Y	N	399	SRR14403658	29468	G	T	0,999681	2021-02-11	United States
ORF1ab_265_I	ORF1ab	265	SRR14403659	1059	C	T	0,998773	2021-02-13	United States
ORF1ab_1361_F	ORF1ab	1361	SRR14403659	4347	C	T	0,616183	2021-02-13	United States
ORF1ab_2144_NA	ORF1ab	2144	SRR14403659	6696	C	+T	0,0695187	2021-02-13	United States
ORF1ab_3352_F	ORF1ab	3352	SRR14403659	10319	C	T	0,998649	2021-02-13	United States
ORF1ab_3459_M	ORF1ab	3459	SRR14403659	10641	C	T	1	2021-02-13	United States
ORF1ab_3603_NA	ORF1ab	3603	SRR14403659	11074	C	+T	0,0518868	2021-02-13	United States
ORF1ab_314_L	ORF1ab	314	SRR14403659	14408	C	T	1	2021-02-13	United States
ORF1ab_1404_M	ORF1ab	1404	SRR14403659	17678	C	T	1	2021-02-13	United States
ORF1ab_1653_D	ORF1ab	1653	SRR14403659	18424	A	G	1	2021-02-13	United States
ORF1ab_2142_Y	ORF1ab	2142	SRR14403659	19891	G	T	0,998974	2021-02-13	United States
ORF1ab_2172_NA	ORF1ab	2172	SRR14403659	19983	C	+T	0,0545977	2021-02-13	United States
ORF1ab_2613_C	ORF1ab	2613	SRR14403659	21304	C	T	0,99591	2021-02-13	United States
S_614_G	S	614	SRR14403659	23403	A	G	0,999022	2021-02-13	United States
S_677_H	S	677	SRR14403659	23593	G	T	1	2021-02-13	United States
ORF3a_37_T	ORF3a	37	SRR14403659	25502	T	C	1	2021-02-13	United States
ORF3a_57_H	ORF3a	57	SRR14403659	25563	G	T	1	2021-02-13	United States
ORF3a_172_V	ORF3a	172	SRR14403659	25907	G	T	0,997519	2021-02-13	United States
ORF8_24_L	ORF8	24	SRR14403659	27964	C	T	1	2021-02-13	United States
N_31_G	N	31	SRR14403659	28365	A	G	0,997963	2021-02-13	United States
N_67_S	N	67	SRR14403659	28472	C	T	0,996101	2021-02-13	United States
N_199_L	N	199	SRR14403659	28869	C	T	0,999324	2021-02-13	United States
ORF10_10_S	ORF10	10	SRR14403659	29585	C	T	0,996445	2021-02-13	United States
ORF10_37_F	ORF10	37	SRR14403659	29666	C	T	1	2021-02-13	United States
ORF1ab_30_A	ORF1ab	30	SRR14403660	354	G	C	0,998639	2021-02-11	United States
ORF1ab_265_I	ORF1ab	265	SRR14403660	1059	C	T	1	2021-02-11	United States
ORF1ab_989_V	ORF1ab	989	SRR14403660	3231	G	T	0,999382	2021-02-11	United States
ORF1ab_1168_I	ORF1ab	1168	SRR14403660	3768	C	T	1	2021-02-11	United States
ORF1ab_2232_C	ORF1ab	2232	SRR14403660	6961	G	T	1	2021-02-11	United States
ORF1ab_3603_NA	ORF1ab	3603	SRR14403660	11074	C	+T	0,110345	2021-02-11	United States
ORF1ab_3606_NA	ORF1ab	3606	SRR14403660	11082	T	-G	0,0812446	2021-02-11	United States
ORF1ab_3606_F	ORF1ab	3606	SRR14403660	11083	G	T	0,998879	2021-02-11	United States
ORF1ab_314_L	ORF1ab	314	SRR14403660	14408	C	T	1	2021-02-11	United States
ORF1ab_2633_S	ORF1ab	2633	SRR14403660	21364	C	T	1	2021-02-11	United States
S_252_V	S	252	SRR14403660	22317	G	T	0,999626	2021-02-11	United States
S_501_T	S	501	SRR14403660	23064	A	C	0,996369	2021-02-11	United States
S_614_G	S	614	SRR14403660	23403	A	G	0,999636	2021-02-11	United States
ORF3a_57_H	ORF3a	57	SRR14403660	25563	G	T	1	2021-02-11	United States
N_206_F	N	206	SRR14403660	28890	C	T	0,999804	2021-02-11	United States
ORF1ab_265_I	ORF1ab	265	SRR14403661	1059	C	T	1	2021-02-11	United States
ORF1ab_389_D	ORF1ab	389	SRR14403661	1430	A	G	0,999565	2021-02-11	United States
ORF1ab_1278_I	ORF1ab	1278	SRR14403661	4097	T	A	0,998837	2021-02-11	United States
ORF1ab_2082_NA	ORF1ab	2082	SRR14403661	6510	A	-TAGTTTAAAAAT	0,998476	2021-02-11	United States
ORF1ab_3352_F	ORF1ab	3352	SRR14403661	10319	C	T	0,9994	2021-02-11	United States
ORF1ab_314_L	ORF1ab	314	SRR14403661	14408	C	T	1	2021-02-11	United States
ORF1ab_1653_D	ORF1ab	1653	SRR14403661	18424	A	G	1	2021-02-11	United States
ORF1ab_2513_V	ORF1ab	2513	SRR14403661	21005	C	T	1	2021-02-11	United States
ORF1ab_2613_C	ORF1ab	2613	SRR14403661	21304	C	T	0,999431	2021-02-11	United States
S_504_S	S	504	SRR14403661	23072	G	A	1	2021-02-11	United States
S_504_D	S	504	SRR14403661	23073	G	A	0,999279	2021-02-11	United States
S_614_G	S	614	SRR14403661	23403	A	G	1	2021-02-11	United States
S_677_H	S	677	SRR14403661	23593	G	T	1	2021-02-11	United States
ORF3a_57_H	ORF3a	57	SRR14403661	25563	G	T	1	2021-02-11	United States
ORF3a_172_V	ORF3a	172	SRR14403661	25907	G	T	0,993976	2021-02-11	United States
ORF8_24_L	ORF8	24	SRR14403661	27964	C	T	0,999038	2021-02-11	United States
N_67_S	N	67	SRR14403661	28472	C	T	0,99651	2021-02-11	United States
N_199_L	N	199	SRR14403661	28869	C	T	0,999666	2021-02-11	United States
ORF1ab_37_D	ORF1ab	37	SRR14403662	376	G	T	1	2021-02-11	United States
ORF1ab_265_I	ORF1ab	265	SRR14403662	1059	C	T	1	2021-02-11	United States
ORF1ab_3255_I	ORF1ab	3255	SRR14403662	10029	C	T	0,99768	2021-02-11	United States
ORF1ab_3750_I	ORF1ab	3750	SRR14403662	11514	C	T	0,999617	2021-02-11	United States
ORF1ab_164_C	ORF1ab	164	SRR14403662	13957	C	T	0,99956	2021-02-11	United States
ORF1ab_314_L	ORF1ab	314	SRR14403662	14408	C	T	1	2021-02-11	United States
ORF1ab_970_S	ORF1ab	970	SRR14403662	16375	C	T	1	2021-02-11	United States
S_494_P	S	494	SRR14403662	23042	T	C	0,9994	2021-02-11	United States
S_614_G	S	614	SRR14403662	23403	A	G	0,999573	2021-02-11	United States
S_681_H	S	681	SRR14403662	23604	C	A	1	2021-02-11	United States
S_716_I	S	716	SRR14403662	23709	C	T	1	2021-02-11	United States
ORF3a_57_H	ORF3a	57	SRR14403662	25563	G	T	0,999463	2021-02-11	United States
M_82_T	M	82	SRR14403662	26767	T	C	1	2021-02-11	United States
N_205_I	N	205	SRR14403662	28887	C	T	0,999532	2021-02-11	United States
ORF1ab_265_I	ORF1ab	265	SRR14403664	1059	C	T	0,999446	2021-02-11	United States
ORF1ab_1213_S	ORF1ab	1213	SRR14403664	3902	C	T	0,989634	2021-02-11	United States
ORF1ab_2667_C	ORF1ab	2667	SRR14403664	8264	G	T	0,990914	2021-02-11	United States
ORF1ab_3352_F	ORF1ab	3352	SRR14403664	10319	C	T	0,990076	2021-02-11	United States
ORF1ab_314_L	ORF1ab	314	SRR14403664	14408	C	T	1	2021-02-11	United States
ORF1ab_1453_N	ORF1ab	1453	SRR14403664	17825	C	A	0,0717069	2021-02-11	United States
ORF1ab_1653_D	ORF1ab	1653	SRR14403664	18424	A	G	0,989525	2021-02-11	United States
ORF1ab_1720_R	ORF1ab	1720	SRR14403664	18626	A	G	0,989459	2021-02-11	United States
ORF1ab_2613_C	ORF1ab	2613	SRR14403664	21304	C	T	0,993852	2021-02-11	United States
S_274_NA	S	274	SRR14403664	22383	C	+T	0,0889868	2021-02-11	United States
S_614_G	S	614	SRR14403664	23403	A	G	1	2021-02-11	United States
S_1229_I	S	1229	SRR14403664	25249	G	T	0,994842	2021-02-11	United States
ORF3a_57_H	ORF3a	57	SRR14403664	25563	G	T	0,998888	2021-02-11	United States
ORF3a_172_V	ORF3a	172	SRR14403664	25907	G	T	0,992954	2021-02-11	United States
ORF3a_223_I	ORF3a	223	SRR14403664	26060	C	T	0,99432	2021-02-11	United States
ORF3a_257_K	ORF3a	257	SRR14403664	26163	T	G	0,992273	2021-02-11	United States
ORF8_24_L	ORF8	24	SRR14403664	27964	C	T	0,992529	2021-02-11	United States
N_67_S	N	67	SRR14403664	28472	C	T	0,992819	2021-02-11	United States
N_199_L	N	199	SRR14403664	28869	C	T	0,998878	2021-02-11	United States
ORF1ab_265_I	ORF1ab	265	SRR14403665	1059	C	T	1	2021-02-11	United States
ORF1ab_1051_N	ORF1ab	1051	SRR14403665	3418	G	T	0,99705	2021-02-11	United States
ORF1ab_1202_N	ORF1ab	1202	SRR14403665	3871	G	T	0,996575	2021-02-11	United States
ORF1ab_2606_I	ORF1ab	2606	SRR14403665	8083	G	A	0,998217	2021-02-11	United States
ORF1ab_3352_F	ORF1ab	3352	SRR14403665	10319	C	T	0,996556	2021-02-11	United States
ORF1ab_314_L	ORF1ab	314	SRR14403665	14408	C	T	1	2021-02-11	United States
ORF1ab_1653_D	ORF1ab	1653	SRR14403665	18424	A	G	0,99724	2021-02-11	United States
ORF1ab_2613_C	ORF1ab	2613	SRR14403665	21304	C	T	0,998218	2021-02-11	United States
S_614_G	S	614	SRR14403665	23403	A	G	1	2021-02-11	United States
S_747_I	S	747	SRR14403665	23802	C	T	0,997942	2021-02-11	United States
S_939_F	S	939	SRR14403665	24378	C	T	0,997241	2021-02-11	United States
ORF3a_57_H	ORF3a	57	SRR14403665	25563	G	T	0,999239	2021-02-11	United States
ORF3a_172_V	ORF3a	172	SRR14403665	25907	G	T	0,997333	2021-02-11	United States
ORF8_24_L	ORF8	24	SRR14403665	27964	C	T	0,995922	2021-02-11	United States
N_67_S	N	67	SRR14403665	28472	C	T	0,997845	2021-02-11	United States
N_199_L	N	199	SRR14403665	28869	C	T	0,99655	2021-02-11	United States
ORF1ab_690_V	ORF1ab	690	SRR14403666	2334	C	T	0,999056	2021-02-11	United States
ORF1ab_1001_I	ORF1ab	1001	SRR14403666	3267	C	T	1	2021-02-11	United States
ORF1ab_1708_D	ORF1ab	1708	SRR14403666	5388	C	A	1	2021-02-11	United States
ORF1ab_2230_T	ORF1ab	2230	SRR14403666	6954	T	C	0,999555	2021-02-11	United States
ORF1ab_2780_L	ORF1ab	2780	SRR14403666	8603	T	C	0,997152	2021-02-11	United States
ORF1ab_3674_NA	ORF1ab	3674	SRR14403666	11287	G	-TCTGGTTTT	0,998756	2021-02-11	United States
ORF1ab_314_L	ORF1ab	314	SRR14403666	14408	C	T	1	2021-02-11	United States
ORF1ab_1383_R	ORF1ab	1383	SRR14403666	17615	A	G	0,998578	2021-02-11	United States
S_68_NA	S	68	SRR14403666	21764	A	-TACATG	0,995812	2021-02-11	United States
S_143_NA	S	143	SRR14403666	21990	T	-TTA	0,986959	2021-02-11	United States
S_501_Y	S	501	SRR14403666	23063	A	T	0,998883	2021-02-11	United States
S_570_D	S	570	SRR14403666	23271	C	A	0,998292	2021-02-11	United States
S_614_G	S	614	SRR14403666	23403	A	G	0,999328	2021-02-11	United States
S_681_H	S	681	SRR14403666	23604	C	A	0,99793	2021-02-11	United States
S_716_I	S	716	SRR14403666	23709	C	T	0,994483	2021-02-11	United States
S_982_A	S	982	SRR14403666	24506	T	G	0,99214	2021-02-11	United States
S_1069_S	S	1069	SRR14403666	24767	C	T	0,0648117	2021-02-11	United States
S_1118_H	S	1118	SRR14403666	24914	G	C	0,999665	2021-02-11	United States
ORF3a_15_F	ORF3a	15	SRR14403666	25437	G	T	0,995862	2021-02-11	United States
ORF8_27_*	ORF8	27	SRR14403666	27972	C	T	1	2021-02-11	United States
ORF8_52_I	ORF8	52	SRR14403666	28048	G	T	1	2021-02-11	United States
ORF8_73_C	ORF8	73	SRR14403666	28111	A	G	0,997866	2021-02-11	United States
N_3_H	N	3	SRR14403666	28280	G	C	1	2021-02-11	United States
N_3_V	N	3	SRR14403666	28281	A	T	1	2021-02-11	United States
N_3_E	N	3	SRR14403666	28282	T	A	1	2021-02-11	United States
N_203_K	N	203	SRR14403666	28881	G	A	0,999452	2021-02-11	United States
N_204_R	N	204	SRR14403666	28883	G	C	0,9948	2021-02-11	United States
N_235_F	N	235	SRR14403666	28977	C	T	0,99481	2021-02-11	United States
ORF1ab_265_I	ORF1ab	265	SRR14403667	1059	C	T	0,998836	2021-02-11	United States
ORF1ab_1432_V	ORF1ab	1432	SRR14403667	4560	C	T	0,997351	2021-02-11	United States
ORF1ab_2144_NA	ORF1ab	2144	SRR14403667	6696	C	+T	0,0681818	2021-02-11	United States
ORF1ab_2952_I	ORF1ab	2952	SRR14403667	9120	C	T	0,999305	2021-02-11	United States
ORF1ab_3202_M	ORF1ab	3202	SRR14403667	9870	C	T	1	2021-02-11	United States
ORF1ab_3580_Q	ORF1ab	3580	SRR14403667	11005	C	A	1	2021-02-11	United States
ORF1ab_4174_I	ORF1ab	4174	SRR14403667	12786	C	T	1	2021-02-11	United States
ORF1ab_4197_S	ORF1ab	4197	SRR14403667	12854	C	T	0,999389	2021-02-11	United States
ORF1ab_4398_L	ORF1ab	4398	SRR14403667	13458	C	T	0,998795	2021-02-11	United States
ORF1ab_314_L	ORF1ab	314	SRR14403667	14408	C	T	1	2021-02-11	United States
ORF1ab_1099_F	ORF1ab	1099	SRR14403667	16762	C	T	0,998652	2021-02-11	United States
S_494_P	S	494	SRR14403667	23042	T	C	1	2021-02-11	United States
S_501_Y	S	501	SRR14403667	23063	A	T	1	2021-02-11	United States
S_614_G	S	614	SRR14403667	23403	A	G	0,999574	2021-02-11	United States
S_681_H	S	681	SRR14403667	23604	C	A	1	2021-02-11	United States
S_1111_K	S	1111	SRR14403667	24893	G	A	0,999047	2021-02-11	United States
ORF3a_57_H	ORF3a	57	SRR14403667	25563	G	T	0,999513	2021-02-11	United States
ORF3a_128_L	ORF3a	128	SRR14403667	25775	G	T	1	2021-02-11	United States
ORF8_10_NA	ORF8	10	SRR14403667	27921	A	-TCACAACTGTAGCTGCATTTCACCAAGAATGTAGT	0,992894	2021-02-11	United States
N_234_I	N	234	SRR14403667	28975	G	A	0,99906	2021-02-11	United States
ORF1ab_265_I	ORF1ab	265	SRR14403668	1059	C	T	0,999359	2021-02-11	United States
ORF1ab_271_S	ORF1ab	271	SRR14403668	1076	C	T	1	2021-02-11	United States
ORF1ab_443_F	ORF1ab	443	SRR14403668	1593	C	T	0,998783	2021-02-11	United States
ORF1ab_2144_NA	ORF1ab	2144	SRR14403668	6696	C	+T	0,0544413	2021-02-11	United States
ORF1ab_2554_V	ORF1ab	2554	SRR14403668	7926	C	T	1	2021-02-11	United States
ORF1ab_2606_I	ORF1ab	2606	SRR14403668	8083	G	A	1	2021-02-11	United States
ORF1ab_3352_F	ORF1ab	3352	SRR14403668	10319	C	T	0,999238	2021-02-11	United States
ORF1ab_3603_NA	ORF1ab	3603	SRR14403668	11074	C	+T	0,0888889	2021-02-11	United States
ORF1ab_3606_NA	ORF1ab	3606	SRR14403668	11082	T	-G	0,0556328	2021-02-11	United States
ORF1ab_3606_F	ORF1ab	3606	SRR14403668	11083	G	T	0,998294	2021-02-11	United States
ORF1ab_314_L	ORF1ab	314	SRR14403668	14408	C	T	1	2021-02-11	United States
ORF1ab_1653_D	ORF1ab	1653	SRR14403668	18424	A	G	0,99801	2021-02-11	United States
ORF1ab_2613_C	ORF1ab	2613	SRR14403668	21304	C	T	1	2021-02-11	United States
S_614_G	S	614	SRR14403668	23403	A	G	0,998948	2021-02-11	United States
ORF3a_57_H	ORF3a	57	SRR14403668	25563	G	T	0,999514	2021-02-11	United States
ORF3a_172_V	ORF3a	172	SRR14403668	25907	G	T	0,998435	2021-02-11	United States
M_125_Y	M	125	SRR14403668	26895	C	T	1	2021-02-11	United States
ORF8_24_L	ORF8	24	SRR14403668	27964	C	T	1	2021-02-11	United States
N_67_S	N	67	SRR14403668	28472	C	T	1	2021-02-11	United States
N_199_L	N	199	SRR14403668	28869	C	T	0,999638	2021-02-11	United States
ORF1ab_265_I	ORF1ab	265	SRR14403669	1059	C	T	0,998666	2021-02-11	United States
ORF1ab_3201_P	ORF1ab	3201	SRR14403669	9867	T	C	0,997947	2021-02-11	United States
ORF1ab_3674_NA	ORF1ab	3674	SRR14403669	11287	G	-TCTGGTTTT	0,997906	2021-02-11	United States
ORF1ab_3885_F	ORF1ab	3885	SRR14403669	11919	C	T	0,998752	2021-02-11	United States
ORF1ab_314_L	ORF1ab	314	SRR14403669	14408	C	T	0,998553	2021-02-11	United States
ORF1ab_797_N	ORF1ab	797	SRR14403669	15857	C	A	0,998246	2021-02-11	United States
ORF1ab_1011_H	ORF1ab	1011	SRR14403669	16500	A	C	0,99696	2021-02-11	United States
ORF1ab_1089_L	ORF1ab	1089	SRR14403669	16733	C	T	0,997006	2021-02-11	United States
S_3_NA	S	3	SRR14403669	21569	G	+T	0,0954248	2021-02-11	United States
S_5_F	S	5	SRR14403669	21575	C	T	0,998718	2021-02-11	United States
S_95_I	S	95	SRR14403669	21846	C	T	1	2021-02-11	United States
S_253_G	S	253	SRR14403669	22320	A	G	0,998499	2021-02-11	United States
S_484_K	S	484	SRR14403669	23012	G	A	0,999221	2021-02-11	United States
S_614_G	S	614	SRR14403669	23403	A	G	0,999075	2021-02-11	United States
S_701_V	S	701	SRR14403669	23664	C	T	1	2021-02-11	United States
ORF3a_42_L	ORF3a	42	SRR14403669	25517	C	T	0,997293	2021-02-11	United States
ORF3a_57_H	ORF3a	57	SRR14403669	25563	G	T	0,998369	2021-02-11	United States
ORF8_11_I	ORF8	11	SRR14403669	27925	C	T	0,996337	2021-02-11	United States
N_199_L	N	199	SRR14403669	28869	C	T	0,999112	2021-02-11	United States
N_234_I	N	234	SRR14403669	28975	G	A	0,998801	2021-02-11	United States
ORF1ab_265_I	ORF1ab	265	SRR14403670	1059	C	T	0,99803	2021-02-11	United States
ORF1ab_1542_I	ORF1ab	1542	SRR14403670	4890	C	T	0,072549	2021-02-11	United States
ORF1ab_2047_F	ORF1ab	2047	SRR14403670	6404	G	T	0,998048	2021-02-11	United States
ORF1ab_2144_NA	ORF1ab	2144	SRR14403670	6696	C	+T	0,0855019	2021-02-11	United States
ORF1ab_2606_I	ORF1ab	2606	SRR14403670	8083	G	A	0,994949	2021-02-11	United States
ORF1ab_3352_F	ORF1ab	3352	SRR14403670	10319	C	T	1	2021-02-11	United States
ORF1ab_314_L	ORF1ab	314	SRR14403670	14408	C	T	1	2021-02-11	United States
ORF1ab_1653_D	ORF1ab	1653	SRR14403670	18424	A	G	0,998522	2021-02-11	United States
ORF1ab_2613_C	ORF1ab	2613	SRR14403670	21304	C	T	0,997884	2021-02-11	United States
S_173_K	S	173	SRR14403670	22079	C	A	0,999426	2021-02-11	United States
S_614_G	S	614	SRR14403670	23403	A	G	0,998938	2021-02-11	United States
ORF3a_57_H	ORF3a	57	SRR14403670	25563	G	T	1	2021-02-11	United States
ORF3a_172_V	ORF3a	172	SRR14403670	25907	G	T	1	2021-02-11	United States
ORF8_24_L	ORF8	24	SRR14403670	27964	C	T	0,997613	2021-02-11	United States
N_67_S	N	67	SRR14403670	28472	C	T	1	2021-02-11	United States
N_182_S	N	182	SRR14403670	28817	G	T	0,999593	2021-02-11	United States
N_199_L	N	199	SRR14403670	28869	C	T	1	2021-02-11	United States
N_260_NA	N	260	SRR14403670	29051	C	+A	0,0559055	2021-02-11	United States
N_364_L	N	364	SRR14403670	29364	C	T	0,9996	2021-02-11	United States
ORF1ab_265_I	ORF1ab	265	SRR14403672	1059	C	T	1	2021-02-11	United States
ORF1ab_989_V	ORF1ab	989	SRR14403672	3231	G	T	0,984401	2021-02-11	United States
ORF1ab_1682_I	ORF1ab	1682	SRR14403672	5310	C	T	0,0590909	2021-02-11	United States
ORF1ab_2213_V	ORF1ab	2213	SRR14403672	6903	C	T	0,0571924	2021-02-11	United States
ORF1ab_3055_T	ORF1ab	3055	SRR14403672	9429	T	C	0,945489	2021-02-11	United States
ORF1ab_3729_R	ORF1ab	3729	SRR14403672	11451	A	G	0,953633	2021-02-11	United States
ORF1ab_314_L	ORF1ab	314	SRR14403672	14408	C	T	1	2021-02-11	United States
ORF1ab_2545_NA	ORF1ab	2545	SRR14403672	21101	G	+T	0,0913349	2021-02-11	United States
ORF1ab_2557_R	ORF1ab	2557	SRR14403672	21137	A	G	0,986497	2021-02-11	United States
ORF1ab_2633_S	ORF1ab	2633	SRR14403672	21364	C	T	0,991614	2021-02-11	United States
S_501_T	S	501	SRR14403672	23064	A	C	0,982768	2021-02-11	United States
S_614_G	S	614	SRR14403672	23403	A	G	0,999569	2021-02-11	United States
S_936_H	S	936	SRR14403672	24368	G	C	0,982348	2021-02-11	United States
ORF3a_57_H	ORF3a	57	SRR14403672	25563	G	T	0,999447	2021-02-11	United States
ORF7a_81_L	ORF7a	81	SRR14403672	27635	C	T	0,975352	2021-02-11	United States
N_206_F	N	206	SRR14403672	28890	C	T	0,99376	2021-02-11	United States
N_409_L	N	409	SRR14403672	29499	A	T	0,974472	2021-02-11	United States
ORF1ab_92_F	ORF1ab	92	SRR14403674	539	C	T	0,999516	2021-02-11	United States
ORF1ab_321_V	ORF1ab	321	SRR14403674	1226	A	G	0,998616	2021-02-11	United States
ORF1ab_1429_I	ORF1ab	1429	SRR14403674	4551	C	T	1	2021-02-11	United States
ORF1ab_1862_S	ORF1ab	1862	SRR14403674	5849	C	T	0,999258	2021-02-11	United States
ORF1ab_2320_V	ORF1ab	2320	SRR14403674	7224	C	T	0,997475	2021-02-11	United States
ORF1ab_4189_H	ORF1ab	4189	SRR14403674	12832	G	T	0,999473	2021-02-11	United States
ORF1ab_314_L	ORF1ab	314	SRR14403674	14408	C	T	1	2021-02-11	United States
ORF1ab_2172_NA	ORF1ab	2172	SRR14403674	19983	C	+T	0,0508652	2021-02-11	United States
S_614_G	S	614	SRR14403674	23403	A	G	0,999171	2021-02-11	United States
ORF3a_57_H	ORF3a	57	SRR14403674	25563	G	T	0,999134	2021-02-11	United States
ORF3a_88_L	ORF3a	88	SRR14403674	25654	G	T	0,999454	2021-02-11	United States
ORF3a_183_N	ORF3a	183	SRR14403674	25939	G	A	0,999762	2021-02-11	United States
M_7_I	M	7	SRR14403674	26542	C	T	0,998182	2021-02-11	United States
ORF8_8_R	ORF8	8	SRR14403674	27915	G	A	0,998672	2021-02-11	United States
ORF8_70_S	ORF8	70	SRR14403674	28101	C	T	0,998658	2021-02-11	United States
N_202_C	N	202	SRR14403674	28877	A	T	0,998856	2021-02-11	United States
N_377_Y	N	377	SRR14403674	29402	G	T	0,999054	2021-02-11	United States
ORF10_10_S	ORF10	10	SRR14403674	29585	C	T	0,998968	2021-02-11	United States
ORF1ab_265_I	ORF1ab	265	SRR14403675	1059	C	T	0,998731	2021-02-11	United States
ORF1ab_498_T	ORF1ab	498	SRR14403675	1757	G	A	0,967889	2021-02-11	United States
ORF1ab_1682_I	ORF1ab	1682	SRR14403675	5310	C	T	0,939394	2021-02-11	United States
ORF1ab_2016_NA	ORF1ab	2016	SRR14403675	6312	C	+A	0,06	2021-02-11	United States
ORF1ab_2213_V	ORF1ab	2213	SRR14403675	6903	C	T	0,957128	2021-02-11	United States
ORF1ab_2606_I	ORF1ab	2606	SRR14403675	8083	G	A	0,998308	2021-02-11	United States
ORF1ab_3352_F	ORF1ab	3352	SRR14403675	10319	C	T	1	2021-02-11	United States
ORF1ab_3603_NA	ORF1ab	3603	SRR14403675	11074	C	+T	0,0603201	2021-02-11	United States
ORF1ab_314_L	ORF1ab	314	SRR14403675	14408	C	T	1	2021-02-11	United States
ORF1ab_1051_K	ORF1ab	1051	SRR14403675	16618	G	A	0,0597826	2021-02-11	United States
ORF1ab_1653_D	ORF1ab	1653	SRR14403675	18424	A	G	1	2021-02-11	United States
ORF1ab_2411_F	ORF1ab	2411	SRR14403675	20698	C	T	0,0850112	2021-02-11	United States
ORF1ab_2541_Y	ORF1ab	2541	SRR14403675	21088	G	T	0,910995	2021-02-11	United States
ORF1ab_2612_L	ORF1ab	2612	SRR14403675	21302	C	T	0,210762	2021-02-11	United States
ORF1ab_2613_C	ORF1ab	2613	SRR14403675	21304	C	T	0,789238	2021-02-11	United States
ORF1ab_2613_S	ORF1ab	2613	SRR14403675	21304	C	A	0,210762	2021-02-11	United States
ORF1ab_2613_H	ORF1ab	2613	SRR14403675	21305	G	A	0,210762	2021-02-11	United States
S_614_G	S	614	SRR14403675	23403	A	G	0,999543	2021-02-11	United States
S_821_NA	S	821	SRR14403675	24024	T	-ACTTTTCAACAAAGTGACACTTGCAGATGCTGGCTTCATCAAAC	0,0560059	2021-02-11	United States
ORF3a_57_H	ORF3a	57	SRR14403675	25563	G	T	0,99944	2021-02-11	United States
ORF8_24_L	ORF8	24	SRR14403675	27964	C	T	1	2021-02-11	United States
N_67_S	N	67	SRR14403675	28472	C	T	1	2021-02-11	United States
N_199_L	N	199	SRR14403675	28869	C	T	0,998422	2021-02-11	United States
N_263_NA	N	263	SRR14403675	29061	C	-TG	0,0600775	2021-02-11	United States
ORF1ab_265_I	ORF1ab	265	SRR14403676	1059	C	T	1	2021-02-11	United States
ORF1ab_1862_S	ORF1ab	1862	SRR14403676	5849	C	T	0,998169	2021-02-11	United States
ORF1ab_1946_S	ORF1ab	1946	SRR14403676	6101	G	A	1	2021-02-11	United States
ORF1ab_3201_P	ORF1ab	3201	SRR14403676	9867	T	C	0,998469	2021-02-11	United States
ORF1ab_3674_NA	ORF1ab	3674	SRR14403676	11287	G	-TCTGGTTTT	0,995418	2021-02-11	United States
ORF1ab_314_L	ORF1ab	314	SRR14403676	14408	C	T	0,999038	2021-02-11	United States
ORF1ab_1011_H	ORF1ab	1011	SRR14403676	16500	A	C	1	2021-02-11	United States
S_3_NA	S	3	SRR14403676	21569	G	+T	0,0699369	2021-02-11	United States
S_5_F	S	5	SRR14403676	21575	C	T	1	2021-02-11	United States
S_95_I	S	95	SRR14403676	21846	C	T	1	2021-02-11	United States
S_98_F	S	98	SRR14403676	21855	C	T	0,0594766	2021-02-11	United States
S_253_G	S	253	SRR14403676	22320	A	G	1	2021-02-11	United States
S_477_N	S	477	SRR14403676	22992	G	A	0,99892	2021-02-11	United States
S_614_G	S	614	SRR14403676	23403	A	G	1	2021-02-11	United States
S_957_R	S	957	SRR14403676	24432	A	G	0,999722	2021-02-11	United States
S_1122_L	S	1122	SRR14403676	24926	G	T	0,073743	2021-02-11	United States
ORF3a_42_L	ORF3a	42	SRR14403676	25517	C	T	0,99948	2021-02-11	United States
ORF3a_57_H	ORF3a	57	SRR14403676	25563	G	T	0,998954	2021-02-11	United States
M_63_V	M	63	SRR14403676	26710	C	T	0,999417	2021-02-11	United States
ORF7a_48_L	ORF7a	48	SRR14403676	27536	C	T	0,997636	2021-02-11	United States
ORF7a_116_F	ORF7a	116	SRR14403676	27739	C	T	0,997608	2021-02-11	United States
ORF8_11_I	ORF8	11	SRR14403676	27925	C	T	0,998485	2021-02-11	United States
N_13_L	N	13	SRR14403676	28311	C	T	0,998456	2021-02-11	United States
N_202_R	N	202	SRR14403676	28879	T	G	0,99937	2021-02-11	United States
ORF1ab_92_F	ORF1ab	92	SRR14403677	539	C	T	0,998584	2021-02-11	United States
ORF1ab_321_V	ORF1ab	321	SRR14403677	1226	A	G	0,997732	2021-02-11	United States
ORF1ab_359_H	ORF1ab	359	SRR14403677	1340	T	C	1	2021-02-11	United States
ORF1ab_1429_I	ORF1ab	1429	SRR14403677	4551	C	T	1	2021-02-11	United States
ORF1ab_1862_S	ORF1ab	1862	SRR14403677	5849	C	T	0,998547	2021-02-11	United States
ORF1ab_2320_V	ORF1ab	2320	SRR14403677	7224	C	T	1	2021-02-11	United States
ORF1ab_2794_Y	ORF1ab	2794	SRR14403677	8645	C	T	1	2021-02-11	United States
ORF1ab_3129_I	ORF1ab	3129	SRR14403677	9652	G	A	1	2021-02-11	United States
ORF1ab_4189_H	ORF1ab	4189	SRR14403677	12832	G	T	0,999607	2021-02-11	United States
ORF1ab_314_L	ORF1ab	314	SRR14403677	14408	C	T	1	2021-02-11	United States
S_614_G	S	614	SRR14403677	23403	A	G	0,999696	2021-02-11	United States
ORF3a_57_H	ORF3a	57	SRR14403677	25563	G	T	0,998397	2021-02-11	United States
ORF3a_88_L	ORF3a	88	SRR14403677	25654	G	T	0,999432	2021-02-11	United States
ORF3a_183_N	ORF3a	183	SRR14403677	25939	G	A	1	2021-02-11	United States
ORF8_8_R	ORF8	8	SRR14403677	27915	G	A	1	2021-02-11	United States
ORF8_120_NA	ORF8	120	SRR14403677	28253	C	-A	0,99717	2021-02-11	United States
N_202_C	N	202	SRR14403677	28877	A	T	0,999618	2021-02-11	United States
N_377_Y	N	377	SRR14403677	29402	G	T	1	2021-02-11	United States
ORF1ab_265_I	ORF1ab	265	SRR14403678	1059	C	T	1	2021-02-11	United States
ORF1ab_2144_NA	ORF1ab	2144	SRR14403678	6696	C	+T	0,13556	2021-02-11	United States
ORF1ab_3201_P	ORF1ab	3201	SRR14403678	9867	T	C	1	2021-02-11	United States
ORF1ab_3674_NA	ORF1ab	3674	SRR14403678	11287	G	-TCTGGTTTT	0,998622	2021-02-11	United States
ORF1ab_314_L	ORF1ab	314	SRR14403678	14408	C	T	1	2021-02-11	United States
ORF1ab_418_NA	ORF1ab	418	SRR14403678	14720	G	+T	0,0659048	2021-02-11	United States
ORF1ab_1011_H	ORF1ab	1011	SRR14403678	16500	A	C	0,996933	2021-02-11	United States
ORF1ab_1087_Y	ORF1ab	1087	SRR14403678	16726	C	T	0,996923	2021-02-11	United States
S_3_NA	S	3	SRR14403678	21569	G	+T	0,0595303	2021-02-11	United States
S_5_F	S	5	SRR14403678	21575	C	T	0,998906	2021-02-11	United States
S_95_I	S	95	SRR14403678	21846	C	T	0,999068	2021-02-11	United States
S_253_G	S	253	SRR14403678	22320	A	G	0,999105	2021-02-11	United States
S_484_K	S	484	SRR14403678	23012	G	A	1	2021-02-11	United States
S_614_G	S	614	SRR14403678	23403	A	G	0,999509	2021-02-11	United States
S_701_V	S	701	SRR14403678	23664	C	T	1	2021-02-11	United States
ORF3a_42_L	ORF3a	42	SRR14403678	25517	C	T	0,99859	2021-02-11	United States
ORF3a_57_H	ORF3a	57	SRR14403678	25563	G	T	1	2021-02-11	United States
ORF8_11_I	ORF8	11	SRR14403678	27925	C	T	1	2021-02-11	United States
N_199_L	N	199	SRR14403678	28869	C	T	1	2021-02-11	United States
N_234_I	N	234	SRR14403678	28975	G	A	0,999571	2021-02-11	United States
N_260_NA	N	260	SRR14403678	29051	C	+A	0,0610478	2021-02-11	United States
ORF10_10_L	ORF10	10	SRR14403678	29586	C	T	1	2021-02-11	United States
ORF1ab_265_I	ORF1ab	265	SRR14403679	1059	C	T	1	2021-02-11	United States
ORF1ab_792_K	ORF1ab	792	SRR14403679	2639	G	A	1	2021-02-11	United States
ORF1ab_989_V	ORF1ab	989	SRR14403679	3231	G	T	0,998994	2021-02-11	United States
ORF1ab_1378_I	ORF1ab	1378	SRR14403679	4399	G	T	0,99746	2021-02-11	United States
ORF1ab_1465_C	ORF1ab	1465	SRR14403679	4659	A	G	0,999227	2021-02-11	United States
ORF1ab_1659_S	ORF1ab	1659	SRR14403679	5240	C	T	0,993789	2021-02-11	United States
ORF1ab_314_L	ORF1ab	314	SRR14403679	14408	C	T	0,99789	2021-02-11	United States
ORF1ab_1290_A	ORF1ab	1290	SRR14403679	17335	A	G	0,998214	2021-02-11	United States
ORF1ab_2633_S	ORF1ab	2633	SRR14403679	21364	C	T	1	2021-02-11	United States
S_501_T	S	501	SRR14403679	23064	A	C	0,998999	2021-02-11	United States
S_614_G	S	614	SRR14403679	23403	A	G	1	2021-02-11	United States
ORF3a_57_H	ORF3a	57	SRR14403679	25563	G	T	0,998974	2021-02-11	United States
N_206_F	N	206	SRR14403679	28890	C	T	0,998154	2021-02-11	United States
ORF1ab_265_I	ORF1ab	265	SRR14403680	1059	C	T	0,999209	2021-02-11	United States
ORF1ab_1229_NA	ORF1ab	1229	SRR14403680	3950	G	-ATA	0,993154	2021-02-11	United States
ORF1ab_2606_I	ORF1ab	2606	SRR14403680	8083	G	A	0,999004	2021-02-11	United States
ORF1ab_2982_K	ORF1ab	2982	SRR14403680	9209	G	A	0,997585	2021-02-11	United States
ORF1ab_3352_F	ORF1ab	3352	SRR14403680	10319	C	T	1	2021-02-11	United States
ORF1ab_314_L	ORF1ab	314	SRR14403680	14408	C	T	1	2021-02-11	United States
ORF1ab_1653_D	ORF1ab	1653	SRR14403680	18424	A	G	1	2021-02-11	United States
ORF1ab_2613_C	ORF1ab	2613	SRR14403680	21304	C	T	0,998878	2021-02-11	United States
S_614_G	S	614	SRR14403680	23403	A	G	0,99941	2021-02-11	United States
S_1070_V	S	1070	SRR14403680	24771	C	T	0,99729	2021-02-11	United States
ORF3a_41_F	ORF3a	41	SRR14403680	25513	C	T	1	2021-02-11	United States
ORF3a_57_H	ORF3a	57	SRR14403680	25563	G	T	1	2021-02-11	United States
ORF3a_172_V	ORF3a	172	SRR14403680	25907	G	T	1	2021-02-11	United States
ORF8_24_L	ORF8	24	SRR14403680	27964	C	T	1	2021-02-11	United States
N_67_S	N	67	SRR14403680	28472	C	T	1	2021-02-11	United States
N_199_L	N	199	SRR14403680	28869	C	T	0,99961	2021-02-11	United States
ORF1ab_265_I	ORF1ab	265	SRR14403682	1059	C	T	1	2021-02-11	United States
ORF1ab_1397_V	ORF1ab	1397	SRR14403682	4455	C	T	0,998437	2021-02-11	United States
ORF1ab_2193_F	ORF1ab	2193	SRR14403682	6843	C	T	1	2021-02-11	United States
ORF1ab_4304_I	ORF1ab	4304	SRR14403682	13176	C	T	0,998558	2021-02-11	United States
ORF1ab_82_R	ORF1ab	82	SRR14403682	13712	A	G	0,998484	2021-02-11	United States
ORF1ab_314_L	ORF1ab	314	SRR14403682	14408	C	T	0,998374	2021-02-11	United States
ORF1ab_1884_V	ORF1ab	1884	SRR14403682	19118	C	T	0,998879	2021-02-11	United States
S_614_G	S	614	SRR14403682	23403	A	G	0,999576	2021-02-11	United States
ORF3a_57_H	ORF3a	57	SRR14403682	25563	G	T	0,999444	2021-02-11	United States
N_205_I	N	205	SRR14403682	28887	C	T	0,999009	2021-02-11	United States
N_377_Y	N	377	SRR14403682	29402	G	T	1	2021-02-11	United States
ORF1ab_184_C	ORF1ab	184	SRR14403683	815	C	T	0,900222	2021-02-11	United States
ORF1ab_265_I	ORF1ab	265	SRR14403683	1059	C	T	1	2021-02-11	United States
ORF1ab_484_K	ORF1ab	484	SRR14403683	1716	C	A	0,080732	2021-02-11	United States
ORF1ab_989_V	ORF1ab	989	SRR14403683	3231	G	T	0,954241	2021-02-11	United States
ORF1ab_2103_F	ORF1ab	2103	SRR14403683	6573	C	T	0,0913706	2021-02-11	United States
ORF1ab_2120_E	ORF1ab	2120	SRR14403683	6623	A	G	0,760204	2021-02-11	United States
ORF1ab_2606_I	ORF1ab	2606	SRR14403683	8083	G	A	0,0862534	2021-02-11	United States
ORF1ab_2778_F	ORF1ab	2778	SRR14403683	8597	C	T	0,105727	2021-02-11	United States
ORF1ab_3352_F	ORF1ab	3352	SRR14403683	10319	C	T	0,0551855	2021-02-11	United States
ORF1ab_88_V	ORF1ab	88	SRR14403683	13730	C	T	0,818059	2021-02-11	United States
ORF1ab_314_L	ORF1ab	314	SRR14403683	14408	C	T	1	2021-02-11	United States
ORF1ab_1653_D	ORF1ab	1653	SRR14403683	18424	A	G	0,0538765	2021-02-11	United States
ORF1ab_1739_I	ORF1ab	1739	SRR14403683	18683	C	T	0,0687023	2021-02-11	United States
ORF1ab_2613_C	ORF1ab	2613	SRR14403683	21304	C	T	0,0847826	2021-02-11	United States
ORF1ab_2633_S	ORF1ab	2633	SRR14403683	21364	C	T	0,917391	2021-02-11	United States
S_501_T	S	501	SRR14403683	23064	A	C	0,937931	2021-02-11	United States
S_614_G	S	614	SRR14403683	23403	A	G	1	2021-02-11	United States
ORF3a_57_H	ORF3a	57	SRR14403683	25563	G	T	0,99928	2021-02-11	United States
ORF7a_34_S	ORF7a	34	SRR14403683	27493	C	T	0,0659187	2021-02-11	United States
ORF7a_89_K	ORF7a	89	SRR14403683	27659	G	A	0,820122	2021-02-11	United States
ORF8_17_Y	ORF8	17	SRR14403683	27942	C	T	0,0535117	2021-02-11	United States
ORF8_24_L	ORF8	24	SRR14403683	27964	C	T	0,0536913	2021-02-11	United States
N_206_F	N	206	SRR14403683	28890	C	T	0,961404	2021-02-11	United States
N_377_Y	N	377	SRR14403683	29402	G	T	0,0697168	2021-02-11	United States
N_383_L	N	383	SRR14403683	29421	C	T	0,16886	2021-02-11	United States
ORF1ab_959_S	ORF1ab	959	SRR14403685	3140	C	T	1	2021-02-10	United States
ORF1ab_2024_L	ORF1ab	2024	SRR14403685	6336	C	T	0,999514	2021-02-10	United States
ORF1ab_3255_I	ORF1ab	3255	SRR14403685	10029	C	T	0,997849	2021-02-10	United States
ORF1ab_3618_V	ORF1ab	3618	SRR14403685	11117	A	G	1	2021-02-10	United States
ORF1ab_4175_I	ORF1ab	4175	SRR14403685	12789	C	T	0,99867	2021-02-10	United States
ORF1ab_314_L	ORF1ab	314	SRR14403685	14408	C	T	1	2021-02-10	United States
ORF1ab_1942_I	ORF1ab	1942	SRR14403685	19292	G	T	1	2021-02-10	United States
S_478_K	S	478	SRR14403685	22995	C	A	1	2021-02-10	United States
S_614_G	S	614	SRR14403685	23403	A	G	0,999244	2021-02-10	United States
S_681_H	S	681	SRR14403685	23604	C	A	1	2021-02-10	United States
S_732_A	S	732	SRR14403685	23756	A	G	1	2021-02-10	United States
M_104_V	M	104	SRR14403685	26833	C	T	1	2021-02-10	United States
N_203_K	N	203	SRR14403685	28881	G	A	1	2021-02-10	United States
N_204_R	N	204	SRR14403685	28883	G	C	1	2021-02-10	United States
N_418_H	N	418	SRR14403685	29527	G	T	1	2021-02-10	United States
ORF1ab_265_I	ORF1ab	265	SRR14403686	1059	C	T	1	2021-02-10	United States
ORF1ab_3352_F	ORF1ab	3352	SRR14403686	10319	C	T	1	2021-02-10	United States
ORF1ab_314_L	ORF1ab	314	SRR14403686	14408	C	T	1	2021-02-10	United States
ORF1ab_596_I	ORF1ab	596	SRR14403686	15253	G	A	1	2021-02-10	United States
ORF1ab_1653_D	ORF1ab	1653	SRR14403686	18424	A	G	1	2021-02-10	United States
ORF1ab_2090_Y	ORF1ab	2090	SRR14403686	19735	G	T	1	2021-02-10	United States
ORF1ab_2613_C	ORF1ab	2613	SRR14403686	21304	C	T	0,998747	2021-02-10	United States
S_522_S	S	522	SRR14403686	23126	G	T	0,999127	2021-02-10	United States
S_614_G	S	614	SRR14403686	23403	A	G	0,999071	2021-02-10	United States
ORF3a_57_H	ORF3a	57	SRR14403686	25563	G	T	0,997033	2021-02-10	United States
ORF3a_172_V	ORF3a	172	SRR14403686	25907	G	T	0,999139	2021-02-10	United States
E_21_V	E	21	SRR14403686	26305	C	G	1	2021-02-10	United States
M_63_S	M	63	SRR14403686	26709	G	T	0,998496	2021-02-10	United States
ORF8_24_L	ORF8	24	SRR14403686	27964	C	T	1	2021-02-10	United States
N_67_S	N	67	SRR14403686	28472	C	T	1	2021-02-10	United States
N_199_L	N	199	SRR14403686	28869	C	T	1	2021-02-10	United States
N_378_Q	N	378	SRR14403686	29405	G	C	0,996546	2021-02-10	United States
ORF1ab_265_I	ORF1ab	265	SRR14403687	1059	C	T	0,999381	2021-02-10	United States
ORF1ab_2606_I	ORF1ab	2606	SRR14403687	8083	G	A	0,999249	2021-02-10	United States
ORF1ab_3352_F	ORF1ab	3352	SRR14403687	10319	C	T	1	2021-02-10	United States
ORF1ab_314_L	ORF1ab	314	SRR14403687	14408	C	T	1	2021-02-10	United States
ORF1ab_1653_D	ORF1ab	1653	SRR14403687	18424	A	G	1	2021-02-10	United States
ORF1ab_2172_NA	ORF1ab	2172	SRR14403687	19983	C	+T	0,0579926	2021-02-10	United States
ORF1ab_2613_C	ORF1ab	2613	SRR14403687	21304	C	T	0,998976	2021-02-10	United States
S_614_G	S	614	SRR14403687	23403	A	G	0,999561	2021-02-10	United States
ORF3a_57_H	ORF3a	57	SRR14403687	25563	G	T	0,999036	2021-02-10	United States
ORF3a_172_V	ORF3a	172	SRR14403687	25907	G	T	1	2021-02-10	United States
ORF3a_226_G	ORF3a	226	SRR14403687	26069	A	G	1	2021-02-10	United States
ORF8_24_L	ORF8	24	SRR14403687	27964	C	T	1	2021-02-10	United States
N_67_S	N	67	SRR14403687	28472	C	T	0,998973	2021-02-10	United States
N_199_L	N	199	SRR14403687	28869	C	T	0,999097	2021-02-10	United States
ORF10_28_V	ORF10	28	SRR14403687	29640	C	T	0,999559	2021-02-10	United States
ORF1ab_265_I	ORF1ab	265	SRR14403688	1059	C	T	0,998858	2021-02-09	United States
ORF1ab_941_L	ORF1ab	941	SRR14403688	3086	T	C	0,997608	2021-02-09	United States
ORF1ab_2365_I	ORF1ab	2365	SRR14403688	7360	G	T	1	2021-02-09	United States
ORF1ab_3352_F	ORF1ab	3352	SRR14403688	10319	C	T	1	2021-02-09	United States
ORF1ab_3729_R	ORF1ab	3729	SRR14403688	11451	A	G	0,999419	2021-02-09	United States
ORF1ab_314_L	ORF1ab	314	SRR14403688	14408	C	T	1	2021-02-09	United States
ORF1ab_1653_D	ORF1ab	1653	SRR14403688	18424	A	G	1	2021-02-09	United States
ORF1ab_2613_C	ORF1ab	2613	SRR14403688	21304	C	T	1	2021-02-09	United States
S_614_G	S	614	SRR14403688	23403	A	G	1	2021-02-09	United States
S_677_P	S	677	SRR14403688	23592	A	C	1	2021-02-09	United States
S_1195_Q	S	1195	SRR14403688	25145	G	C	1	2021-02-09	United States
ORF3a_57_H	ORF3a	57	SRR14403688	25563	G	T	1	2021-02-09	United States
ORF3a_172_V	ORF3a	172	SRR14403688	25907	G	T	1	2021-02-09	United States
ORF8_24_L	ORF8	24	SRR14403688	27964	C	T	0,997691	2021-02-09	United States
N_67_S	N	67	SRR14403688	28472	C	T	1	2021-02-09	United States
N_199_L	N	199	SRR14403688	28869	C	T	1	2021-02-09	United States
ORF1ab_265_I	ORF1ab	265	SRR14403689	1059	C	T	1	2021-02-10	United States
ORF1ab_2144_NA	ORF1ab	2144	SRR14403689	6696	C	+T	0,0803662	2021-02-10	United States
ORF1ab_4205_V	ORF1ab	4205	SRR14403689	12878	A	G	0,999237	2021-02-10	United States
ORF1ab_314_L	ORF1ab	314	SRR14403689	14408	C	T	1	2021-02-10	United States
ORF1ab_833_NA	ORF1ab	833	SRR14403689	15965	G	+T	0,0534954	2021-02-10	United States
ORF1ab_1183_Y	ORF1ab	1183	SRR14403689	17014	G	T	1	2021-02-10	United States
S_13_I	S	13	SRR14403689	21600	G	T	1	2021-02-10	United States
S_152_C	S	152	SRR14403689	22018	G	T	1	2021-02-10	United States
S_452_R	S	452	SRR14403689	22917	T	G	1	2021-02-10	United States
S_614_G	S	614	SRR14403689	23403	A	G	0,997379	2021-02-10	United States
ORF3a_57_H	ORF3a	57	SRR14403689	25563	G	T	1	2021-02-10	United States
ORF8_100_L	ORF8	100	SRR14403689	28191	G	T	1	2021-02-10	United States
N_205_I	N	205	SRR14403689	28887	C	T	0,999395	2021-02-10	United States
N_234_I	N	234	SRR14403689	28975	G	T	0,999379	2021-02-10	United States
ORF1ab_265_I	ORF1ab	265	SRR14403690	1059	C	T	1	2021-02-11	United States
ORF1ab_498_V	ORF1ab	498	SRR14403690	1758	C	T	0,99872	2021-02-11	United States
ORF1ab_1543_K	ORF1ab	1543	SRR14403690	4893	C	A	1	2021-02-11	United States
ORF1ab_3255_I	ORF1ab	3255	SRR14403690	10029	C	T	1	2021-02-11	United States
ORF1ab_314_L	ORF1ab	314	SRR14403690	14408	C	T	1	2021-02-11	United States
ORF1ab_370_V	ORF1ab	370	SRR14403690	14576	C	T	1	2021-02-11	United States
ORF1ab_1000_L	ORF1ab	1000	SRR14403690	16466	C	T	1	2021-02-11	United States
ORF1ab_1077_L	ORF1ab	1077	SRR14403690	16696	G	T	1	2021-02-11	United States
ORF1ab_1273_L	ORF1ab	1273	SRR14403690	17285	C	T	1	2021-02-11	United States
ORF1ab_1428_S	ORF1ab	1428	SRR14403690	17749	G	T	1	2021-02-11	United States
S_370_S	S	370	SRR14403690	22671	A	G	0,999575	2021-02-11	United States
S_614_G	S	614	SRR14403690	23403	A	G	1	2021-02-11	United States
ORF3a_57_H	ORF3a	57	SRR14403690	25563	G	T	0,998423	2021-02-11	United States
ORF3a_99_T	ORF3a	99	SRR14403690	25687	G	A	0,997598	2021-02-11	United States
ORF3a_175_I	ORF3a	175	SRR14403690	25916	C	T	0,99919	2021-02-11	United States
ORF3a_190_I	ORF3a	190	SRR14403690	25961	C	T	0,999441	2021-02-11	United States
ORF7b_12_Y	ORF7b	12	SRR14403690	27790	G	A	1	2021-02-11	United States
N_383_L	N	383	SRR14403690	29421	C	T	1	2021-02-11	United States
ORF1ab_142_P	ORF1ab	142	SRR14403691	689	T	C	0,999206	2021-02-13	United States
ORF1ab_265_I	ORF1ab	265	SRR14403691	1059	C	T	0,999102	2021-02-13	United States
ORF1ab_591_V	ORF1ab	591	SRR14403691	2037	C	T	1	2021-02-13	United States
ORF1ab_649_F	ORF1ab	649	SRR14403691	2210	G	T	0,122358	2021-02-13	United States
ORF1ab_1921_S	ORF1ab	1921	SRR14403691	6026	C	T	1	2021-02-13	United States
ORF1ab_3221_I	ORF1ab	3221	SRR14403691	9928	G	T	1	2021-02-13	United States
ORF1ab_3352_F	ORF1ab	3352	SRR14403691	10319	C	T	1	2021-02-13	United States
ORF1ab_239_S	ORF1ab	239	SRR14403691	14183	C	G	1	2021-02-13	United States
ORF1ab_314_L	ORF1ab	314	SRR14403691	14408	C	T	1	2021-02-13	United States
ORF1ab_1179_F	ORF1ab	1179	SRR14403691	17002	C	T	0,997124	2021-02-13	United States
ORF1ab_1653_D	ORF1ab	1653	SRR14403691	18424	A	G	1	2021-02-13	United States
ORF1ab_1709_S	ORF1ab	1709	SRR14403691	18593	T	C	1	2021-02-13	United States
ORF1ab_2613_C	ORF1ab	2613	SRR14403691	21304	C	T	1	2021-02-13	United States
S_95_I	S	95	SRR14403691	21846	C	T	1	2021-02-13	United States
S_614_G	S	614	SRR14403691	23403	A	G	0,999232	2021-02-13	United States
ORF3a_57_H	ORF3a	57	SRR14403691	25563	G	T	1	2021-02-13	United States
ORF3a_172_V	ORF3a	172	SRR14403691	25907	G	T	0,99854	2021-02-13	United States
ORF3a_223_I	ORF3a	223	SRR14403691	26060	C	T	1	2021-02-13	United States
ORF6_46_K	ORF6	46	SRR14403691	27337	G	A	1	2021-02-13	United States
ORF8_24_L	ORF8	24	SRR14403691	27964	C	T	1	2021-02-13	United States
ORF8_120_NA	ORF8	120	SRR14403691	28253	C	-A	0,997674	2021-02-13	United States
N_67_S	N	67	SRR14403691	28472	C	T	0,998031	2021-02-13	United States
N_199_L	N	199	SRR14403691	28869	C	T	1	2021-02-13	United States
ORF1ab_265_I	ORF1ab	265	SRR14403692	1059	C	T	1	2021-02-11	United States
ORF1ab_663_H	ORF1ab	663	SRR14403692	2254	A	C	1	2021-02-11	United States
ORF1ab_730_F	ORF1ab	730	SRR14403692	2453	C	T	1	2021-02-11	United States
ORF1ab_2144_NA	ORF1ab	2144	SRR14403692	6696	C	+T	0,088	2021-02-11	United States
ORF1ab_2242_F	ORF1ab	2242	SRR14403692	6990	C	T	0,997222	2021-02-11	United States
ORF1ab_2606_I	ORF1ab	2606	SRR14403692	8083	G	A	1	2021-02-11	United States
ORF1ab_3352_F	ORF1ab	3352	SRR14403692	10319	C	T	0,998836	2021-02-11	United States
ORF1ab_4075_S	ORF1ab	4075	SRR14403692	12488	C	T	0,997735	2021-02-11	United States
ORF1ab_88_V	ORF1ab	88	SRR14403692	13730	C	T	0,997934	2021-02-11	United States
ORF1ab_314_L	ORF1ab	314	SRR14403692	14408	C	T	0,997214	2021-02-11	United States
ORF1ab_1653_D	ORF1ab	1653	SRR14403692	18424	A	G	1	2021-02-11	United States
ORF1ab_2172_NA	ORF1ab	2172	SRR14403692	19983	C	+T	0,0511278	2021-02-11	United States
ORF1ab_2613_C	ORF1ab	2613	SRR14403692	21304	C	T	1	2021-02-11	United States
S_614_G	S	614	SRR14403692	23403	A	G	1	2021-02-11	United States
ORF3a_57_H	ORF3a	57	SRR14403692	25563	G	T	1	2021-02-11	United States
ORF3a_172_V	ORF3a	172	SRR14403692	25907	G	T	1	2021-02-11	United States
ORF8_24_L	ORF8	24	SRR14403692	27964	C	T	1	2021-02-11	United States
N_67_S	N	67	SRR14403692	28472	C	T	0,99619	2021-02-11	United States
N_199_L	N	199	SRR14403692	28869	C	T	1	2021-02-11	United States
ORF1ab_265_I	ORF1ab	265	SRR14403693	1059	C	T	0,998744	2021-02-13	United States
ORF1ab_361_S	ORF1ab	361	SRR14403693	1346	C	T	0,336414	2021-02-13	United States
ORF1ab_3352_F	ORF1ab	3352	SRR14403693	10319	C	T	1	2021-02-13	United States
ORF1ab_314_L	ORF1ab	314	SRR14403693	14408	C	T	1	2021-02-13	United States
ORF1ab_767_L	ORF1ab	767	SRR14403693	15766	G	T	0,998934	2021-02-13	United States
ORF1ab_1653_D	ORF1ab	1653	SRR14403693	18424	A	G	0,998767	2021-02-13	United States
ORF1ab_1691_L	ORF1ab	1691	SRR14403693	18538	G	T	1	2021-02-13	United States
ORF1ab_2613_C	ORF1ab	2613	SRR14403693	21304	C	T	0,998476	2021-02-13	United States
S_520_S	S	520	SRR14403693	23120	G	T	0,998497	2021-02-13	United States
S_614_G	S	614	SRR14403693	23403	A	G	0,999257	2021-02-13	United States
ORF3a_57_H	ORF3a	57	SRR14403693	25563	G	T	1	2021-02-13	United States
ORF3a_172_V	ORF3a	172	SRR14403693	25907	G	T	0,99911	2021-02-13	United States
ORF3a_180_P	ORF3a	180	SRR14403693	25930	T	C	0,994802	2021-02-13	United States
ORF8_24_L	ORF8	24	SRR14403693	27964	C	T	1	2021-02-13	United States
N_67_S	N	67	SRR14403693	28472	C	T	1	2021-02-13	United States
N_199_L	N	199	SRR14403693	28869	C	T	0,999348	2021-02-13	United States
N_389_L	N	389	SRR14403693	29439	A	T	0,999362	2021-02-13	United States
ORF1ab_611_L	ORF1ab	611	SRR14403694	2097	A	T	1	2021-02-10	United States
ORF1ab_3603_NA	ORF1ab	3603	SRR14403694	11074	C	+T	0,0917722	2021-02-10	United States
ORF1ab_3606_NA	ORF1ab	3606	SRR14403694	11082	T	-G	0,0804233	2021-02-10	United States
ORF1ab_3606_F	ORF1ab	3606	SRR14403694	11083	G	T	0,998652	2021-02-10	United States
ORF1ab_3718_F	ORF1ab	3718	SRR14403694	11417	G	T	1	2021-02-10	United States
ORF1ab_4197_S	ORF1ab	4197	SRR14403694	12854	C	T	1	2021-02-10	United States
ORF1ab_314_L	ORF1ab	314	SRR14403694	14408	C	T	1	2021-02-10	United States
ORF1ab_1551_I	ORF1ab	1551	SRR14403694	18118	C	A	0,998374	2021-02-10	United States
S_614_G	S	614	SRR14403694	23403	A	G	1	2021-02-10	United States
ORF3a_142_H	ORF3a	142	SRR14403694	25816	G	C	1	2021-02-10	United States
N_103_Y	N	103	SRR14403694	28580	G	T	0,998066	2021-02-10	United States
N_194_L	N	194	SRR14403694	28854	C	T	0,998985	2021-02-10	United States
ORF10_37_F	ORF10	37	SRR14403694	29666	C	T	1	2021-02-10	United States
ORF1ab_265_I	ORF1ab	265	SRR14403695	1059	C	T	1	2021-02-11	United States
ORF1ab_365_I	ORF1ab	365	SRR14403695	1358	G	A	1	2021-02-11	United States
ORF1ab_1535_I	ORF1ab	1535	SRR14403695	4868	G	A	1	2021-02-11	United States
ORF1ab_2606_I	ORF1ab	2606	SRR14403695	8083	G	A	0,997024	2021-02-11	United States
ORF1ab_3352_F	ORF1ab	3352	SRR14403695	10319	C	T	0,99843	2021-02-11	United States
ORF1ab_132_I	ORF1ab	132	SRR14403695	13862	C	T	0,998998	2021-02-11	United States
ORF1ab_314_L	ORF1ab	314	SRR14403695	14408	C	T	1	2021-02-11	United States
ORF1ab_1094_R	ORF1ab	1094	SRR14403695	16748	A	G	0,998205	2021-02-11	United States
ORF1ab_1653_D	ORF1ab	1653	SRR14403695	18424	A	G	1	2021-02-11	United States
ORF1ab_2613_C	ORF1ab	2613	SRR14403695	21304	C	T	1	2021-02-11	United States
S_15_F	S	15	SRR14403695	21606	G	T	1	2021-02-11	United States
S_614_G	S	614	SRR14403695	23403	A	G	0,99918	2021-02-11	United States
ORF3a_57_H	ORF3a	57	SRR14403695	25563	G	T	1	2021-02-11	United States
ORF3a_172_V	ORF3a	172	SRR14403695	25907	G	T	0,999336	2021-02-11	United States
ORF8_24_L	ORF8	24	SRR14403695	27964	C	T	1	2021-02-11	United States
N_67_S	N	67	SRR14403695	28472	C	T	1	2021-02-11	United States
N_199_L	N	199	SRR14403695	28869	C	T	0,999372	2021-02-11	United States
ORF1ab_1001_I	ORF1ab	1001	SRR14403696	3267	C	T	1	2021-02-10	United States
ORF1ab_1708_D	ORF1ab	1708	SRR14403696	5388	C	A	1	2021-02-10	United States
ORF1ab_2067_R	ORF1ab	2067	SRR14403696	6465	A	G	0,0611765	2021-02-10	United States
ORF1ab_2230_T	ORF1ab	2230	SRR14403696	6954	T	C	1	2021-02-10	United States
ORF1ab_3674_NA	ORF1ab	3674	SRR14403696	11287	G	-TCTGGTTTT	0,997847	2021-02-10	United States
ORF1ab_3966_R	ORF1ab	3966	SRR14403696	12162	A	G	0,999598	2021-02-10	United States
ORF1ab_314_L	ORF1ab	314	SRR14403696	14408	C	T	1	2021-02-10	United States
ORF1ab_1383_R	ORF1ab	1383	SRR14403696	17615	A	G	0,99809	2021-02-10	United States
ORF1ab_2557_R	ORF1ab	2557	SRR14403696	21137	A	G	1	2021-02-10	United States
S_5_F	S	5	SRR14403696	21575	C	T	0,218031	2021-02-10	United States
S_68_NA	S	68	SRR14403696	21764	A	-TACATG	0,998177	2021-02-10	United States
S_143_NA	S	143	SRR14403696	21990	T	-TTA	1	2021-02-10	United States
S_501_Y	S	501	SRR14403696	23063	A	T	1	2021-02-10	United States
S_570_D	S	570	SRR14403696	23271	C	A	1	2021-02-10	United States
S_614_G	S	614	SRR14403696	23403	A	G	0,995583	2021-02-10	United States
S_681_H	S	681	SRR14403696	23604	C	A	1	2021-02-10	United States
S_716_I	S	716	SRR14403696	23709	C	T	1	2021-02-10	United States
S_982_A	S	982	SRR14403696	24506	T	G	1	2021-02-10	United States
S_1118_H	S	1118	SRR14403696	24914	G	C	1	2021-02-10	United States
S_1191_N	S	1191	SRR14403696	25135	G	T	0,998795	2021-02-10	United States
ORF7a_78_C	ORF7a	78	SRR14403696	27625	C	T	0,0640114	2021-02-10	United States
ORF8_27_*	ORF8	27	SRR14403696	27972	C	T	0,997344	2021-02-10	United States
ORF8_52_I	ORF8	52	SRR14403696	28048	G	T	1	2021-02-10	United States
ORF8_73_C	ORF8	73	SRR14403696	28111	A	G	1	2021-02-10	United States
N_3_H	N	3	SRR14403696	28280	G	C	1	2021-02-10	United States
N_3_V	N	3	SRR14403696	28281	A	T	0,999272	2021-02-10	United States
N_3_E	N	3	SRR14403696	28282	T	A	1	2021-02-10	United States
N_203_K	N	203	SRR14403696	28881	G	A	1	2021-02-10	United States
N_204_R	N	204	SRR14403696	28883	G	C	1	2021-02-10	United States
N_235_F	N	235	SRR14403696	28977	C	T	0,999257	2021-02-10	United States
ORF1ab_86_I	ORF1ab	86	SRR14403697	521	G	A	0,999407	2021-02-10	United States
ORF1ab_265_I	ORF1ab	265	SRR14403697	1059	C	T	1	2021-02-10	United States
ORF1ab_398_C	ORF1ab	398	SRR14403697	1457	C	T	1	2021-02-10	United States
ORF1ab_1273_N	ORF1ab	1273	SRR14403697	4082	G	A	0,0719298	2021-02-10	United States
ORF1ab_2144_NA	ORF1ab	2144	SRR14403697	6696	C	+T	0,0740741	2021-02-10	United States
ORF1ab_2625_F	ORF1ab	2625	SRR14403697	8139	C	T	0,997525	2021-02-10	United States
ORF1ab_3352_F	ORF1ab	3352	SRR14403697	10319	C	T	1	2021-02-10	United States
ORF1ab_314_L	ORF1ab	314	SRR14403697	14408	C	T	1	2021-02-10	United States
ORF1ab_1653_D	ORF1ab	1653	SRR14403697	18424	A	G	0,998547	2021-02-10	United States
ORF1ab_2613_C	ORF1ab	2613	SRR14403697	21304	C	T	1	2021-02-10	United States
S_614_G	S	614	SRR14403697	23403	A	G	0,9989	2021-02-10	United States
ORF3a_57_H	ORF3a	57	SRR14403697	25563	G	T	1	2021-02-10	United States
ORF3a_172_V	ORF3a	172	SRR14403697	25907	G	T	0,999106	2021-02-10	United States
ORF8_24_L	ORF8	24	SRR14403697	27964	C	T	1	2021-02-10	United States
N_67_S	N	67	SRR14403697	28472	C	T	1	2021-02-10	United States
N_199_L	N	199	SRR14403697	28869	C	T	0,999163	2021-02-10	United States
ORF1ab_184_C	ORF1ab	184	SRR14403698	815	C	T	1	2021-02-10	United States
ORF1ab_309_L	ORF1ab	309	SRR14403698	1191	C	T	0,998624	2021-02-10	United States
ORF1ab_1679_V	ORF1ab	1679	SRR14403698	5301	C	T	1	2021-02-10	United States
ORF1ab_2244_T	ORF1ab	2244	SRR14403698	6996	T	C	1	2021-02-10	United States
ORF1ab_3086_I	ORF1ab	3086	SRR14403698	9521	C	A	0,999151	2021-02-10	United States
ORF1ab_3220_V	ORF1ab	3220	SRR14403698	9924	C	T	1	2021-02-10	United States
ORF1ab_314_L	ORF1ab	314	SRR14403698	14408	C	T	1	2021-02-10	United States
ORF1ab_1291_S	ORF1ab	1291	SRR14403698	17338	G	T	1	2021-02-10	United States
ORF1ab_1423_F	ORF1ab	1423	SRR14403698	17734	C	T	0,999257	2021-02-10	United States
S_614_G	S	614	SRR14403698	23403	A	G	0,999147	2021-02-10	United States
ORF3a_223_I	ORF3a	223	SRR14403698	26060	C	T	0,999024	2021-02-10	United States
N_194_L	N	194	SRR14403698	28854	C	T	1	2021-02-10	United States
ORF10_4_V	ORF10	4	SRR14403698	29567	A	G	0,999495	2021-02-10	United States
ORF1ab_265_I	ORF1ab	265	SRR14403699	1059	C	T	0,997555	2021-02-10	United States
ORF1ab_999_I	ORF1ab	999	SRR14403699	3261	C	T	1	2021-02-10	United States
ORF1ab_1074_V	ORF1ab	1074	SRR14403699	3486	C	T	1	2021-02-10	United States
ORF1ab_1543_I	ORF1ab	1543	SRR14403699	4893	C	T	1	2021-02-10	United States
ORF1ab_3352_F	ORF1ab	3352	SRR14403699	10319	C	T	1	2021-02-10	United States
ORF1ab_314_L	ORF1ab	314	SRR14403699	14408	C	T	1	2021-02-10	United States
ORF1ab_1653_D	ORF1ab	1653	SRR14403699	18424	A	G	1	2021-02-10	United States
ORF1ab_2613_C	ORF1ab	2613	SRR14403699	21304	C	T	1	2021-02-10	United States
S_501_Y	S	501	SRR14403699	23063	A	T	1	2021-02-10	United States
S_614_G	S	614	SRR14403699	23403	A	G	0,999206	2021-02-10	United States
ORF3a_57_H	ORF3a	57	SRR14403699	25563	G	T	0,998716	2021-02-10	United States
ORF3a_172_V	ORF3a	172	SRR14403699	25907	G	T	0,999123	2021-02-10	United States
ORF7a_120_I	ORF7a	120	SRR14403699	27752	C	T	0,998296	2021-02-10	United States
ORF8_24_L	ORF8	24	SRR14403699	27964	C	T	1	2021-02-10	United States
N_67_S	N	67	SRR14403699	28472	C	T	1	2021-02-10	United States
N_199_L	N	199	SRR14403699	28869	C	T	1	2021-02-10	United States
ORF1ab_558_F	ORF1ab	558	SRR14403700	1938	C	T	0,999444	2021-02-09	United States
ORF1ab_959_S	ORF1ab	959	SRR14403700	3140	C	T	1	2021-02-09	United States
ORF1ab_1496_I	ORF1ab	1496	SRR14403700	4752	C	T	0,485126	2021-02-09	United States
ORF1ab_3255_I	ORF1ab	3255	SRR14403700	10029	C	T	1	2021-02-09	United States
ORF1ab_3618_V	ORF1ab	3618	SRR14403700	11117	A	G	0,998221	2021-02-09	United States
ORF1ab_4175_I	ORF1ab	4175	SRR14403700	12789	C	T	0,998601	2021-02-09	United States
ORF1ab_314_L	ORF1ab	314	SRR14403700	14408	C	T	1	2021-02-09	United States
S_3_NA	S	3	SRR14403700	21569	G	+T	0,0599647	2021-02-09	United States
S_5_F	S	5	SRR14403700	21575	C	T	1	2021-02-09	United States
S_478_K	S	478	SRR14403700	22995	C	A	1	2021-02-09	United States
S_614_G	S	614	SRR14403700	23403	A	G	1	2021-02-09	United States
S_681_H	S	681	SRR14403700	23604	C	A	1	2021-02-09	United States
S_732_A	S	732	SRR14403700	23756	A	G	1	2021-02-09	United States
N_203_K	N	203	SRR14403700	28881	G	A	1	2021-02-09	United States
N_204_R	N	204	SRR14403700	28883	G	C	1	2021-02-09	United States
ORF1ab_265_I	ORF1ab	265	SRR14403701	1059	C	T	1	2021-02-12	United States
ORF1ab_403_I	ORF1ab	403	SRR14403701	1473	C	T	1	2021-02-12	United States
ORF1ab_3352_F	ORF1ab	3352	SRR14403701	10319	C	T	0,998981	2021-02-12	United States
ORF1ab_3580_Y	ORF1ab	3580	SRR14403701	11003	C	T	1	2021-02-12	United States
ORF1ab_3718_F	ORF1ab	3718	SRR14403701	11417	G	T	1	2021-02-12	United States
ORF1ab_3968_F	ORF1ab	3968	SRR14403701	12167	G	T	1	2021-02-12	United States
ORF1ab_314_L	ORF1ab	314	SRR14403701	14408	C	T	1	2021-02-12	United States
ORF1ab_1653_D	ORF1ab	1653	SRR14403701	18424	A	G	0,9988	2021-02-12	United States
ORF1ab_1890_F	ORF1ab	1890	SRR14403701	19137	A	T	0,998857	2021-02-12	United States
ORF1ab_2613_C	ORF1ab	2613	SRR14403701	21304	C	T	0,998995	2021-02-12	United States
S_18_F	S	18	SRR14403701	21614	C	T	1	2021-02-12	United States
S_614_G	S	614	SRR14403701	23403	A	G	1	2021-02-12	United States
S_780_Q	S	780	SRR14403701	23900	G	C	1	2021-02-12	United States
ORF3a_57_H	ORF3a	57	SRR14403701	25563	G	T	0,997795	2021-02-12	United States
ORF3a_172_V	ORF3a	172	SRR14403701	25907	G	T	0,997516	2021-02-12	United States
ORF6_55_Q	ORF6	55	SRR14403701	27364	G	C	1	2021-02-12	United States
ORF8_17_Y	ORF8	17	SRR14403701	27942	C	T	1	2021-02-12	United States
ORF8_24_L	ORF8	24	SRR14403701	27964	C	T	1	2021-02-12	United States
N_67_S	N	67	SRR14403701	28472	C	T	1	2021-02-12	United States
N_199_L	N	199	SRR14403701	28869	C	T	1	2021-02-12	United States
ORF1ab_265_I	ORF1ab	265	SRR14403702	1059	C	T	0,997344	2021-02-10	United States
ORF1ab_690_V	ORF1ab	690	SRR14403702	2334	C	T	1	2021-02-10	United States
ORF1ab_3352_F	ORF1ab	3352	SRR14403702	10319	C	T	1	2021-02-10	United States
ORF1ab_3729_R	ORF1ab	3729	SRR14403702	11451	A	G	1	2021-02-10	United States
ORF1ab_314_L	ORF1ab	314	SRR14403702	14408	C	T	0,997033	2021-02-10	United States
ORF1ab_1653_D	ORF1ab	1653	SRR14403702	18424	A	G	1	2021-02-10	United States
ORF1ab_2431_V	ORF1ab	2431	SRR14403702	20759	C	T	1	2021-02-10	United States
ORF1ab_2612_L	ORF1ab	2612	SRR14403702	21302	C	T	0,214493	2021-02-10	United States
ORF1ab_2613_C	ORF1ab	2613	SRR14403702	21304	C	T	0,784058	2021-02-10	United States
ORF1ab_2613_S	ORF1ab	2613	SRR14403702	21304	C	A	0,215942	2021-02-10	United States
ORF1ab_2613_H	ORF1ab	2613	SRR14403702	21305	G	A	0,215217	2021-02-10	United States
S_614_G	S	614	SRR14403702	23403	A	G	0,999263	2021-02-10	United States
S_677_P	S	677	SRR14403702	23592	A	C	1	2021-02-10	United States
ORF3a_57_H	ORF3a	57	SRR14403702	25563	G	T	1	2021-02-10	United States
ORF3a_95_F	ORF3a	95	SRR14403702	25677	G	T	0,998521	2021-02-10	United States
ORF3a_172_V	ORF3a	172	SRR14403702	25907	G	T	0,999281	2021-02-10	United States
ORF7b_43_T	ORF7b	43	SRR14403702	27882	G	A	0,0714286	2021-02-10	United States
ORF8_24_L	ORF8	24	SRR14403702	27964	C	T	1	2021-02-10	United States
N_67_S	N	67	SRR14403702	28472	C	T	1	2021-02-10	United States
N_199_L	N	199	SRR14403702	28869	C	T	0,997794	2021-02-10	United States
ORF10_12_M	ORF10	12	SRR14403702	29592	C	T	0,999584	2021-02-10	United States
ORF1ab_265_I	ORF1ab	265	SRR14403703	1059	C	T	1	2021-02-13	United States
ORF1ab_1035_I	ORF1ab	1035	SRR14403703	3369	C	T	1	2021-02-13	United States
ORF1ab_2690_V	ORF1ab	2690	SRR14403703	8334	C	T	0,999057	2021-02-13	United States
ORF1ab_3352_F	ORF1ab	3352	SRR14403703	10319	C	T	0,998855	2021-02-13	United States
ORF1ab_314_L	ORF1ab	314	SRR14403703	14408	C	T	0,998267	2021-02-13	United States
ORF1ab_596_I	ORF1ab	596	SRR14403703	15253	G	A	0,999134	2021-02-13	United States
ORF1ab_1653_D	ORF1ab	1653	SRR14403703	18424	A	G	1	2021-02-13	United States
ORF1ab_2414_I	ORF1ab	2414	SRR14403703	20709	G	T	0,998521	2021-02-13	United States
ORF1ab_2544_D	ORF1ab	2544	SRR14403703	21099	G	T	1	2021-02-13	United States
S_614_G	S	614	SRR14403703	23403	A	G	1	2021-02-13	United States
ORF3a_57_H	ORF3a	57	SRR14403703	25563	G	T	1	2021-02-13	United States
ORF3a_172_V	ORF3a	172	SRR14403703	25907	G	T	1	2021-02-13	United States
E_21_V	E	21	SRR14403703	26305	C	G	1	2021-02-13	United States
ORF8_24_L	ORF8	24	SRR14403703	27964	C	T	1	2021-02-13	United States
N_67_S	N	67	SRR14403703	28472	C	T	0,997763	2021-02-13	United States
N_199_L	N	199	SRR14403703	28869	C	T	0,999442	2021-02-13	United States
N_378_Q	N	378	SRR14403703	29405	G	C	0,999237	2021-02-13	United States
ORF1ab_1001_I	ORF1ab	1001	SRR14403704	3267	C	T	0,998342	2021-02-10	United States
ORF1ab_1708_D	ORF1ab	1708	SRR14403704	5388	C	A	0,995614	2021-02-10	United States
ORF1ab_2230_T	ORF1ab	2230	SRR14403704	6954	T	C	0,998244	2021-02-10	United States
ORF1ab_3674_NA	ORF1ab	3674	SRR14403704	11287	G	-TCTGGTTTT	0,994097	2021-02-10	United States
ORF1ab_3966_R	ORF1ab	3966	SRR14403704	12162	A	G	0,998645	2021-02-10	United States
ORF1ab_314_L	ORF1ab	314	SRR14403704	14408	C	T	1	2021-02-10	United States
ORF1ab_1383_R	ORF1ab	1383	SRR14403704	17615	A	G	0,998607	2021-02-10	United States
ORF1ab_2557_R	ORF1ab	2557	SRR14403704	21137	A	G	1	2021-02-10	United States
S_68_NA	S	68	SRR14403704	21764	A	-TACATG	0,998609	2021-02-10	United States
S_143_NA	S	143	SRR14403704	21990	T	-TTA	0,998605	2021-02-10	United States
S_501_Y	S	501	SRR14403704	23063	A	T	1	2021-02-10	United States
S_570_D	S	570	SRR14403704	23271	C	A	1	2021-02-10	United States
S_614_G	S	614	SRR14403704	23403	A	G	1	2021-02-10	United States
S_681_H	S	681	SRR14403704	23604	C	A	0,997191	2021-02-10	United States
S_716_I	S	716	SRR14403704	23709	C	T	1	2021-02-10	United States
S_982_A	S	982	SRR14403704	24506	T	G	1	2021-02-10	United States
S_1118_H	S	1118	SRR14403704	24914	G	C	1	2021-02-10	United States
S_1191_N	S	1191	SRR14403704	25135	G	T	1	2021-02-10	United States
ORF8_27_*	ORF8	27	SRR14403704	27972	C	T	1	2021-02-10	United States
ORF8_52_I	ORF8	52	SRR14403704	28048	G	T	1	2021-02-10	United States
ORF8_73_C	ORF8	73	SRR14403704	28111	A	G	0,999163	2021-02-10	United States
N_3_H	N	3	SRR14403704	28280	G	C	1	2021-02-10	United States
N_3_V	N	3	SRR14403704	28281	A	T	1	2021-02-10	United States
N_3_E	N	3	SRR14403704	28282	T	A	1	2021-02-10	United States
N_203_K	N	203	SRR14403704	28881	G	A	1	2021-02-10	United States
N_204_R	N	204	SRR14403704	28883	G	C	0,999089	2021-02-10	United States
N_235_F	N	235	SRR14403704	28977	C	T	1	2021-02-10	United States
ORF1ab_959_S	ORF1ab	959	SRR14403705	3140	C	T	0,998342	2021-02-10	United States
ORF1ab_1029_N	ORF1ab	1029	SRR14403705	3351	G	A	0,999199	2021-02-10	United States
ORF1ab_2144_L	ORF1ab	2144	SRR14403705	6696	C	T	0,0613879	2021-02-10	United States
ORF1ab_2144_NA	ORF1ab	2144	SRR14403705	6696	C	+T	0,0517946	2021-02-10	United States
ORF1ab_3255_I	ORF1ab	3255	SRR14403705	10029	C	T	1	2021-02-10	United States
ORF1ab_3618_V	ORF1ab	3618	SRR14403705	11117	A	G	1	2021-02-10	United States
ORF1ab_4132_S	ORF1ab	4132	SRR14403705	12661	G	T	0,055814	2021-02-10	United States
ORF1ab_4175_I	ORF1ab	4175	SRR14403705	12789	C	T	1	2021-02-10	United States
ORF1ab_4197_L	ORF1ab	4197	SRR14403705	12855	C	T	0,0522613	2021-02-10	United States
ORF1ab_314_L	ORF1ab	314	SRR14403705	14408	C	T	1	2021-02-10	United States
ORF1ab_833_NA	ORF1ab	833	SRR14403705	15965	G	+T	0,0914324	2021-02-10	United States
S_478_K	S	478	SRR14403705	22995	C	A	1	2021-02-10	United States
S_614_G	S	614	SRR14403705	23403	A	G	1	2021-02-10	United States
S_681_H	S	681	SRR14403705	23604	C	A	1	2021-02-10	United States
S_732_A	S	732	SRR14403705	23756	A	G	1	2021-02-10	United States
M_44_NA	M	44	SRR14403705	26654	G	+T	0,0626223	2021-02-10	United States
N_203_K	N	203	SRR14403705	28881	G	A	0,998662	2021-02-10	United States
N_204_R	N	204	SRR14403705	28883	G	C	0,998001	2021-02-10	United States
N_418_H	N	418	SRR14403705	29527	G	T	0,998766	2021-02-10	United States
ORF1ab_224_I	ORF1ab	224	SRR14403706	936	C	T	1	2021-02-11	United States
ORF1ab_998_H	ORF1ab	998	SRR14403706	3259	G	T	1	2021-02-11	United States
ORF1ab_1473_V	ORF1ab	1473	SRR14403706	4683	C	T	1	2021-02-11	United States
ORF1ab_2313_NA	ORF1ab	2313	SRR14403706	7203	C	+T	0,0513699	2021-02-11	United States
ORF1ab_3392_V	ORF1ab	3392	SRR14403706	10440	C	T	1	2021-02-11	United States
ORF1ab_3603_NA	ORF1ab	3603	SRR14403706	11074	C	+T	0,123094	2021-02-11	United States
ORF1ab_3606_NA	ORF1ab	3606	SRR14403706	11082	T	-G	0,102508	2021-02-11	United States
ORF1ab_3606_F	ORF1ab	3606	SRR14403706	11083	G	T	0,998485	2021-02-11	United States
ORF1ab_314_L	ORF1ab	314	SRR14403706	14408	C	T	1	2021-02-11	United States
ORF1ab_1087_Y	ORF1ab	1087	SRR14403706	16726	C	T	0,118694	2021-02-11	United States
S_27_S	S	27	SRR14403706	21641	G	T	1	2021-02-11	United States
S_614_G	S	614	SRR14403706	23403	A	G	1	2021-02-11	United States
S_675_H	S	675	SRR14403706	23587	G	C	1	2021-02-11	United States
N_203_K	N	203	SRR14403706	28881	G	A	0,999467	2021-02-11	United States
N_204_R	N	204	SRR14403706	28883	G	C	0,998933	2021-02-11	United States
N_204_V	N	204	SRR14403706	28884	G	T	1	2021-02-11	United States
ORF1ab_254_NA	ORF1ab	254	SRR14403707	1026	C	+T	0,0541311	2021-02-12	United States
ORF1ab_959_S	ORF1ab	959	SRR14403707	3140	C	T	1	2021-02-12	United States
ORF1ab_1065_NA	ORF1ab	1065	SRR14403707	3460	T	-A	0,0825083	2021-02-12	United States
ORF1ab_2144_NA	ORF1ab	2144	SRR14403707	6696	C	+T	0,109477	2021-02-12	United States
ORF1ab_2252_NA	ORF1ab	2252	SRR14403707	7019	G	+T	0,0645774	2021-02-12	United States
ORF1ab_2445_Y	ORF1ab	2445	SRR14403707	7599	G	A	0,0527449	2021-02-12	United States
ORF1ab_3255_I	ORF1ab	3255	SRR14403707	10029	C	T	1	2021-02-12	United States
ORF1ab_3618_V	ORF1ab	3618	SRR14403707	11117	A	G	0,999378	2021-02-12	United States
ORF1ab_3909_NA	ORF1ab	3909	SRR14403707	11990	G	-A	0,0533423	2021-02-12	United States
ORF1ab_4175_I	ORF1ab	4175	SRR14403707	12789	C	T	0,997843	2021-02-12	United States
ORF1ab_314_L	ORF1ab	314	SRR14403707	14408	C	T	1	2021-02-12	United States
ORF1ab_833_NA	ORF1ab	833	SRR14403707	15965	G	+T	0,0681223	2021-02-12	United States
ORF1ab_979_Y	ORF1ab	979	SRR14403707	16402	G	T	1	2021-02-12	United States
S_3_NA	S	3	SRR14403707	21569	G	+T	0,0601549	2021-02-12	United States
S_5_F	S	5	SRR14403707	21575	C	T	1	2021-02-12	United States
S_478_K	S	478	SRR14403707	22995	C	A	1	2021-02-12	United States
S_614_G	S	614	SRR14403707	23403	A	G	1	2021-02-12	United States
S_681_H	S	681	SRR14403707	23604	C	A	0,998798	2021-02-12	United States
S_732_A	S	732	SRR14403707	23756	A	G	0,998773	2021-02-12	United States
S_781_NA	S	781	SRR14403707	23903	G	+T	0,0541028	2021-02-12	United States
ORF7a_28_I	ORF7a	28	SRR14403707	27476	C	T	0,966164	2021-02-12	United States
N_203_K	N	203	SRR14403707	28881	G	A	0,999104	2021-02-12	United States
N_204_R	N	204	SRR14403707	28883	G	C	0,999104	2021-02-12	United States
N_285_NA	N	285	SRR14403707	29127	A	+T	0,0549966	2021-02-12	United States
ORF1ab_265_I	ORF1ab	265	SRR14403708	1059	C	T	0,998951	2021-02-11	United States
ORF1ab_2197_I	ORF1ab	2197	SRR14403708	6855	C	T	1	2021-02-11	United States
ORF1ab_3352_F	ORF1ab	3352	SRR14403708	10319	C	T	1	2021-02-11	United States
ORF1ab_3729_R	ORF1ab	3729	SRR14403708	11451	A	G	1	2021-02-11	United States
ORF1ab_314_L	ORF1ab	314	SRR14403708	14408	C	T	1	2021-02-11	United States
ORF1ab_1653_D	ORF1ab	1653	SRR14403708	18424	A	G	1	2021-02-11	United States
ORF1ab_2613_C	ORF1ab	2613	SRR14403708	21304	C	T	0,997015	2021-02-11	United States
S_177_I	S	177	SRR14403708	22093	G	C	0,996552	2021-02-11	United States
S_614_G	S	614	SRR14403708	23403	A	G	1	2021-02-11	United States
S_677_P	S	677	SRR14403708	23592	A	C	1	2021-02-11	United States
S_753_V	S	753	SRR14403708	23819	T	G	0,997804	2021-02-11	United States
ORF3a_57_H	ORF3a	57	SRR14403708	25563	G	T	1	2021-02-11	United States
ORF3a_172_V	ORF3a	172	SRR14403708	25907	G	T	1	2021-02-11	United States
E_56_L	E	56	SRR14403708	26410	T	C	1	2021-02-11	United States
ORF8_24_L	ORF8	24	SRR14403708	27964	C	T	1	2021-02-11	United States
N_67_S	N	67	SRR14403708	28472	C	T	1	2021-02-11	United States
N_199_L	N	199	SRR14403708	28869	C	T	0,999218	2021-02-11	United States
ORF1ab_628_F	ORF1ab	628	SRR14403709	2147	C	T	1	2021-02-13	United States
ORF1ab_959_S	ORF1ab	959	SRR14403709	3140	C	T	1	2021-02-13	United States
ORF1ab_3255_I	ORF1ab	3255	SRR14403709	10029	C	T	1	2021-02-13	United States
ORF1ab_3603_NA	ORF1ab	3603	SRR14403709	11074	C	+T	0,0868132	2021-02-13	United States
ORF1ab_3606_NA	ORF1ab	3606	SRR14403709	11082	T	-G	0,0800439	2021-02-13	United States
ORF1ab_3606_F	ORF1ab	3606	SRR14403709	11083	G	T	1	2021-02-13	United States
ORF1ab_3618_V	ORF1ab	3618	SRR14403709	11117	A	G	1	2021-02-13	United States
ORF1ab_4175_I	ORF1ab	4175	SRR14403709	12789	C	T	1	2021-02-13	United States
ORF1ab_314_L	ORF1ab	314	SRR14403709	14408	C	T	1	2021-02-13	United States
ORF1ab_1596_I	ORF1ab	1596	SRR14403709	18255	G	A	0,99005	2021-02-13	United States
S_478_K	S	478	SRR14403709	22995	C	A	1	2021-02-13	United States
S_614_G	S	614	SRR14403709	23403	A	G	0,999263	2021-02-13	United States
S_681_H	S	681	SRR14403709	23604	C	A	1	2021-02-13	United States
S_732_A	S	732	SRR14403709	23756	A	G	1	2021-02-13	United States
N_203_K	N	203	SRR14403709	28881	G	A	0,99946	2021-02-13	United States
N_204_R	N	204	SRR14403709	28883	G	C	1	2021-02-13	United States
N_418_H	N	418	SRR14403709	29527	G	T	0,999548	2021-02-13	United States
ORF1ab_265_I	ORF1ab	265	SRR14403710	1059	C	T	1	2021-02-13	United States
ORF1ab_402_H	ORF1ab	402	SRR14403710	1470	G	A	1	2021-02-13	United States
ORF1ab_1158_L	ORF1ab	1158	SRR14403710	3738	C	T	1	2021-02-13	United States
ORF1ab_2606_I	ORF1ab	2606	SRR14403710	8083	G	A	1	2021-02-13	United States
ORF1ab_3352_F	ORF1ab	3352	SRR14403710	10319	C	T	1	2021-02-13	United States
ORF1ab_314_L	ORF1ab	314	SRR14403710	14408	C	T	1	2021-02-13	United States
ORF1ab_436_N	ORF1ab	436	SRR14403710	14773	G	A	1	2021-02-13	United States
ORF1ab_1187_N	ORF1ab	1187	SRR14403710	17027	G	A	1	2021-02-13	United States
ORF1ab_1404_M	ORF1ab	1404	SRR14403710	17678	C	T	0,998273	2021-02-13	United States
ORF1ab_1653_D	ORF1ab	1653	SRR14403710	18424	A	G	1	2021-02-13	United States
ORF1ab_2613_C	ORF1ab	2613	SRR14403710	21304	C	T	0,997585	2021-02-13	United States
S_215_H	S	215	SRR14403710	22205	G	C	1	2021-02-13	United States
S_614_G	S	614	SRR14403710	23403	A	G	0,998048	2021-02-13	United States
S_1181_E	S	1181	SRR14403710	25103	A	G	1	2021-02-13	United States
ORF3a_57_H	ORF3a	57	SRR14403710	25563	G	T	0,997582	2021-02-13	United States
ORF3a_172_V	ORF3a	172	SRR14403710	25907	G	T	1	2021-02-13	United States
ORF8_24_L	ORF8	24	SRR14403710	27964	C	T	1	2021-02-13	United States
N_67_S	N	67	SRR14403710	28472	C	T	1	2021-02-13	United States
N_199_L	N	199	SRR14403710	28869	C	T	0,999156	2021-02-13	United States
ORF1ab_265_I	ORF1ab	265	SRR14403711	1059	C	T	1	2021-02-11	United States
ORF1ab_989_V	ORF1ab	989	SRR14403711	3231	G	T	1	2021-02-11	United States
ORF1ab_1125_S	ORF1ab	1125	SRR14403711	3638	G	A	1	2021-02-11	United States
ORF1ab_2232_C	ORF1ab	2232	SRR14403711	6961	G	T	1	2021-02-11	United States
ORF1ab_314_L	ORF1ab	314	SRR14403711	14408	C	T	1	2021-02-11	United States
ORF1ab_2633_S	ORF1ab	2633	SRR14403711	21364	C	T	1	2021-02-11	United States
S_252_V	S	252	SRR14403711	22317	G	T	1	2021-02-11	United States
S_501_T	S	501	SRR14403711	23064	A	C	0,998205	2021-02-11	United States
S_614_G	S	614	SRR14403711	23403	A	G	0,998157	2021-02-11	United States
ORF3a_57_H	ORF3a	57	SRR14403711	25563	G	T	0,998459	2021-02-11	United States
ORF3a_108_F	ORF3a	108	SRR14403711	25714	C	T	1	2021-02-11	United States
ORF7a_39_I	ORF7a	39	SRR14403711	27509	C	T	1	2021-02-11	United States
N_206_F	N	206	SRR14403711	28890	C	T	1	2021-02-11	United States
ORF1ab_505_F	ORF1ab	505	SRR14403712	1779	C	T	0,102366	2021-02-13	United States
ORF1ab_2144_NA	ORF1ab	2144	SRR14403712	6696	C	+T	0,0738916	2021-02-13	United States
ORF1ab_314_L	ORF1ab	314	SRR14403712	14408	C	T	1	2021-02-13	United States
ORF1ab_1362_R	ORF1ab	1362	SRR14403712	17551	G	A	1	2021-02-13	United States
ORF1ab_1936_H	ORF1ab	1936	SRR14403712	19274	C	A	0,998836	2021-02-13	United States
S_152_L	S	152	SRR14403712	22017	G	T	1	2021-02-13	United States
S_484_K	S	484	SRR14403712	23012	G	A	0,999173	2021-02-13	United States
S_614_G	S	614	SRR14403712	23403	A	G	0,998562	2021-02-13	United States
S_769_V	S	769	SRR14403712	23868	G	T	1	2021-02-13	United States
ORF3a_224_C	ORF3a	224	SRR14403712	26062	G	T	1	2021-02-13	United States
M_28_L	M	28	SRR14403712	26604	T	C	0,999319	2021-02-13	United States
N_187_L	N	187	SRR14403712	28833	C	T	0,999745	2021-02-13	United States
N_203_K	N	203	SRR14403712	28881	G	A	1	2021-02-13	United States
N_204_R	N	204	SRR14403712	28883	G	C	0,999236	2021-02-13	United States
N_418_H	N	418	SRR14403712	29527	G	T	1	2021-02-13	United States
ORF1ab_265_I	ORF1ab	265	SRR14403713	1059	C	T	0,999224	2021-02-11	United States
ORF1ab_1209_D	ORF1ab	1209	SRR14403713	3892	G	T	1	2021-02-11	United States
ORF1ab_1496_I	ORF1ab	1496	SRR14403713	4752	C	T	1	2021-02-11	United States
ORF1ab_2144_NA	ORF1ab	2144	SRR14403713	6696	C	+T	0,0598639	2021-02-11	United States
ORF1ab_4075_S	ORF1ab	4075	SRR14403713	12488	C	T	1	2021-02-11	United States
ORF1ab_4175_I	ORF1ab	4175	SRR14403713	12789	C	T	0,999158	2021-02-11	United States
ORF1ab_314_L	ORF1ab	314	SRR14403713	14408	C	T	0,997978	2021-02-11	United States
ORF1ab_1162_I	ORF1ab	1162	SRR14403713	16952	C	T	1	2021-02-11	United States
ORF1ab_1369_V	ORF1ab	1369	SRR14403713	17573	C	T	0,0570175	2021-02-11	United States
ORF1ab_1468_M	ORF1ab	1468	SRR14403713	17871	A	G	0,0738423	2021-02-11	United States
S_614_G	S	614	SRR14403713	23403	A	G	1	2021-02-11	United States
ORF3a_57_H	ORF3a	57	SRR14403713	25563	G	T	0,998905	2021-02-11	United States
ORF3a_224_C	ORF3a	224	SRR14403713	26062	G	T	1	2021-02-11	United States
M_28_L	M	28	SRR14403713	26604	T	C	1	2021-02-11	United States
N_31_Q	N	31	SRR14403713	28364	G	C	0,999254	2021-02-11	United States
N_79_N	N	79	SRR14403713	28509	G	A	1	2021-02-11	United States
N_183_Y	N	183	SRR14403713	28821	C	A	0,999402	2021-02-11	United States
ORF1ab_265_I	ORF1ab	265	SRR14403714	1059	C	T	1	2021-02-10	United States
ORF1ab_349_W	ORF1ab	349	SRR14403714	1311	T	G	0,999141	2021-02-10	United States
ORF1ab_713_NA	ORF1ab	713	SRR14403714	2403	C	-A	0,0645864	2021-02-10	United States
ORF1ab_719_R	ORF1ab	719	SRR14403714	2421	A	G	0,0576132	2021-02-10	United States
ORF1ab_824_NA	ORF1ab	824	SRR14403714	2736	C	-T	0,0560224	2021-02-10	United States
ORF1ab_1473_V	ORF1ab	1473	SRR14403714	4683	C	T	1	2021-02-10	United States
ORF1ab_2084_F	ORF1ab	2084	SRR14403714	6517	A	T	0,0569697	2021-02-10	United States
ORF1ab_2321_L	ORF1ab	2321	SRR14403714	7226	T	C	0,112	2021-02-10	United States
ORF1ab_3595_G	ORF1ab	3595	SRR14403714	11049	T	G	0,999308	2021-02-10	United States
ORF1ab_3789_L	ORF1ab	3789	SRR14403714	11632	T	A	1	2021-02-10	United States
ORF1ab_3790_F	ORF1ab	3790	SRR14403714	11634	G	T	1	2021-02-10	United States
ORF1ab_3993_H	ORF1ab	3993	SRR14403714	12243	G	A	1	2021-02-10	United States
ORF1ab_4205_V	ORF1ab	4205	SRR14403714	12878	A	G	1	2021-02-10	United States
ORF1ab_4369_A	ORF1ab	4369	SRR14403714	13371	T	C	0,999034	2021-02-10	United States
ORF1ab_314_L	ORF1ab	314	SRR14403714	14408	C	T	0,998724	2021-02-10	United States
ORF1ab_1183_Y	ORF1ab	1183	SRR14403714	17014	G	T	1	2021-02-10	United States
ORF1ab_1247_C	ORF1ab	1247	SRR14403714	17207	A	G	0,0522755	2021-02-10	United States
ORF1ab_2537_I	ORF1ab	2537	SRR14403714	21077	C	T	1	2021-02-10	United States
S_13_I	S	13	SRR14403714	21600	G	T	0,99947	2021-02-10	United States
S_152_C	S	152	SRR14403714	22018	G	T	1	2021-02-10	United States
S_452_R	S	452	SRR14403714	22917	T	G	1	2021-02-10	United States
S_614_G	S	614	SRR14403714	23403	A	G	1	2021-02-10	United States
S_884_F	S	884	SRR14403714	24213	C	T	0,0772947	2021-02-10	United States
S_985_NA	S	985	SRR14403714	24517	C	-A	0,0521277	2021-02-10	United States
S_1219_NA	S	1219	SRR14403714	25218	G	+T	0,0812757	2021-02-10	United States
ORF3a_57_H	ORF3a	57	SRR14403714	25563	G	T	0,997809	2021-02-10	United States
N_205_I	N	205	SRR14403714	28887	C	T	0,999085	2021-02-10	United States
N_260_NA	N	260	SRR14403714	29051	C	+A	0,143	2021-02-10	United States
ORF1ab_222_V	ORF1ab	222	SRR14403715	929	A	G	0,998184	2021-02-13	United States
ORF1ab_265_I	ORF1ab	265	SRR14403715	1059	C	T	1	2021-02-13	United States
ORF1ab_2144_NA	ORF1ab	2144	SRR14403715	6696	C	+T	0,0755556	2021-02-13	United States
ORF1ab_3352_F	ORF1ab	3352	SRR14403715	10319	C	T	1	2021-02-13	United States
ORF1ab_314_L	ORF1ab	314	SRR14403715	14408	C	T	1	2021-02-13	United States
ORF1ab_1653_D	ORF1ab	1653	SRR14403715	18424	A	G	0,998744	2021-02-13	United States
ORF1ab_2613_C	ORF1ab	2613	SRR14403715	21304	C	T	1	2021-02-13	United States
S_614_G	S	614	SRR14403715	23403	A	G	0,999345	2021-02-13	United States
ORF3a_57_H	ORF3a	57	SRR14403715	25563	G	T	1	2021-02-13	United States
ORF3a_172_V	ORF3a	172	SRR14403715	25907	G	T	0,997625	2021-02-13	United States
ORF8_24_L	ORF8	24	SRR14403715	27964	C	T	1	2021-02-13	United States
N_67_S	N	67	SRR14403715	28472	C	T	1	2021-02-13	United States
N_199_L	N	199	SRR14403715	28869	C	T	0,99965	2021-02-13	United States
ORF1ab_224_I	ORF1ab	224	SRR14403716	936	C	T	0,999339	2021-02-11	United States
ORF1ab_998_H	ORF1ab	998	SRR14403716	3259	G	T	1	2021-02-11	United States
ORF1ab_1473_V	ORF1ab	1473	SRR14403716	4683	C	T	1	2021-02-11	United States
ORF1ab_3392_V	ORF1ab	3392	SRR14403716	10440	C	T	0,998182	2021-02-11	United States
ORF1ab_3603_NA	ORF1ab	3603	SRR14403716	11074	C	+T	0,149144	2021-02-11	United States
ORF1ab_3606_NA	ORF1ab	3606	SRR14403716	11082	T	-G	0,0623472	2021-02-11	United States
ORF1ab_3606_F	ORF1ab	3606	SRR14403716	11083	G	T	1	2021-02-11	United States
ORF1ab_314_L	ORF1ab	314	SRR14403716	14408	C	T	1	2021-02-11	United States
S_16_I	S	16	SRR14403716	21608	G	A	0,0739405	2021-02-11	United States
S_27_S	S	27	SRR14403716	21641	G	T	0,999077	2021-02-11	United States
S_614_G	S	614	SRR14403716	23403	A	G	1	2021-02-11	United States
S_675_H	S	675	SRR14403716	23587	G	C	1	2021-02-11	United States
ORF7a_43_D	ORF7a	43	SRR14403716	27520	A	G	0,0877627	2021-02-11	United States
N_203_K	N	203	SRR14403716	28881	G	A	1	2021-02-11	United States
N_204_R	N	204	SRR14403716	28883	G	C	1	2021-02-11	United States
N_204_V	N	204	SRR14403716	28884	G	T	1	2021-02-11	United States
ORF1ab_265_I	ORF1ab	265	SRR14403717	1059	C	T	0,998969	2021-02-10	United States
ORF1ab_4205_V	ORF1ab	4205	SRR14403717	12878	A	G	0,996149	2021-02-10	United States
ORF1ab_314_L	ORF1ab	314	SRR14403717	14408	C	T	1	2021-02-10	United States
ORF1ab_629_F	ORF1ab	629	SRR14403717	15352	C	T	1	2021-02-10	United States
ORF1ab_1183_Y	ORF1ab	1183	SRR14403717	17014	G	T	0,998997	2021-02-10	United States
S_13_I	S	13	SRR14403717	21600	G	T	0,995907	2021-02-10	United States
S_152_C	S	152	SRR14403717	22018	G	T	0,998997	2021-02-10	United States
S_452_R	S	452	SRR14403717	22917	T	G	0,997312	2021-02-10	United States
S_614_G	S	614	SRR14403717	23403	A	G	1	2021-02-10	United States
ORF3a_57_H	ORF3a	57	SRR14403717	25563	G	T	1	2021-02-10	United States
ORF6_30_Y	ORF6	30	SRR14403717	27289	G	T	1	2021-02-10	United States
ORF8_100_L	ORF8	100	SRR14403717	28191	G	T	1	2021-02-10	United States
N_205_I	N	205	SRR14403717	28887	C	T	1	2021-02-10	United States
N_234_I	N	234	SRR14403717	28975	G	T	1	2021-02-10	United States
ORF1ab_24_C	ORF1ab	24	SRR14403718	335	C	T	1	2021-02-10	United States
ORF1ab_314_L	ORF1ab	314	SRR14403718	14408	C	T	1	2021-02-10	United States
S_614_G	S	614	SRR14403718	23403	A	G	0,997017	2021-02-10	United States
ORF3a_179_T	ORF3a	179	SRR14403718	25928	T	C	1	2021-02-10	United States
N_194_L	N	194	SRR14403718	28854	C	T	1	2021-02-10	United States
ORF1ab_27_F	ORF1ab	27	SRR14403719	344	C	T	0,999341	2021-02-11	United States
ORF1ab_92_F	ORF1ab	92	SRR14403719	539	C	T	1	2021-02-11	United States
ORF1ab_321_V	ORF1ab	321	SRR14403719	1226	A	G	0,998684	2021-02-11	United States
ORF1ab_1429_I	ORF1ab	1429	SRR14403719	4551	C	T	1	2021-02-11	United States
ORF1ab_1862_S	ORF1ab	1862	SRR14403719	5849	C	T	0,998401	2021-02-11	United States
ORF1ab_2320_V	ORF1ab	2320	SRR14403719	7224	C	T	1	2021-02-11	United States
ORF1ab_4189_H	ORF1ab	4189	SRR14403719	12832	G	T	0,998369	2021-02-11	United States
ORF1ab_314_L	ORF1ab	314	SRR14403719	14408	C	T	1	2021-02-11	United States
S_614_G	S	614	SRR14403719	23403	A	G	1	2021-02-11	United States
ORF3a_57_H	ORF3a	57	SRR14403719	25563	G	T	1	2021-02-11	United States
ORF3a_88_L	ORF3a	88	SRR14403719	25654	G	T	1	2021-02-11	United States
ORF3a_183_N	ORF3a	183	SRR14403719	25939	G	A	0,999542	2021-02-11	United States
ORF8_8_R	ORF8	8	SRR14403719	27915	G	A	0,997319	2021-02-11	United States
ORF8_120_NA	ORF8	120	SRR14403719	28253	C	-A	0,996973	2021-02-11	United States
N_202_C	N	202	SRR14403719	28877	A	T	0,999449	2021-02-11	United States
N_377_Y	N	377	SRR14403719	29402	G	T	0,999471	2021-02-11	United States
ORF1ab_265_I	ORF1ab	265	SRR14403720	1059	C	T	1	2021-02-12	United States
ORF1ab_2667_C	ORF1ab	2667	SRR14403720	8264	G	T	0,998987	2021-02-12	United States
ORF1ab_3352_F	ORF1ab	3352	SRR14403720	10319	C	T	1	2021-02-12	United States
ORF1ab_314_L	ORF1ab	314	SRR14403720	14408	C	T	1	2021-02-12	United States
ORF1ab_1397_I	ORF1ab	1397	SRR14403720	17658	G	T	1	2021-02-12	United States
ORF1ab_1653_D	ORF1ab	1653	SRR14403720	18424	A	G	1	2021-02-12	United States
ORF1ab_2613_C	ORF1ab	2613	SRR14403720	21304	C	T	1	2021-02-12	United States
S_614_G	S	614	SRR14403720	23403	A	G	0,999104	2021-02-12	United States
ORF3a_57_H	ORF3a	57	SRR14403720	25563	G	T	0,99867	2021-02-12	United States
ORF3a_172_V	ORF3a	172	SRR14403720	25907	G	T	1	2021-02-12	United States
ORF3a_223_I	ORF3a	223	SRR14403720	26060	C	T	1	2021-02-12	United States
ORF8_24_L	ORF8	24	SRR14403720	27964	C	T	1	2021-02-12	United States
N_67_S	N	67	SRR14403720	28472	C	T	1	2021-02-12	United States
N_199_L	N	199	SRR14403720	28869	C	T	0,998212	2021-02-12	United States
N_378_Q	N	378	SRR14403720	29405	G	C	1	2021-02-12	United States
ORF1ab_1001_I	ORF1ab	1001	SRR14403721	3267	C	T	1	2021-02-11	United States
ORF1ab_1708_D	ORF1ab	1708	SRR14403721	5388	C	A	0,996988	2021-02-11	United States
ORF1ab_2230_T	ORF1ab	2230	SRR14403721	6954	T	C	1	2021-02-11	United States
ORF1ab_2255_F	ORF1ab	2255	SRR14403721	7029	C	T	1	2021-02-11	United States
ORF1ab_3603_NA	ORF1ab	3603	SRR14403721	11074	C	-T	0,0538765	2021-02-11	United States
ORF1ab_3674_NA	ORF1ab	3674	SRR14403721	11287	G	-TCTGGTTTT	0,998701	2021-02-11	United States
ORF1ab_314_L	ORF1ab	314	SRR14403721	14408	C	T	1	2021-02-11	United States
S_68_NA	S	68	SRR14403721	21764	A	-TACATG	0,996203	2021-02-11	United States
S_143_NA	S	143	SRR14403721	21990	T	-TTA	0,994994	2021-02-11	United States
S_501_Y	S	501	SRR14403721	23063	A	T	0,9989	2021-02-11	United States
S_570_D	S	570	SRR14403721	23271	C	A	0,998744	2021-02-11	United States
S_614_G	S	614	SRR14403721	23403	A	G	0,998762	2021-02-11	United States
S_681_H	S	681	SRR14403721	23604	C	A	0,997283	2021-02-11	United States
S_716_I	S	716	SRR14403721	23709	C	T	1	2021-02-11	United States
S_982_A	S	982	SRR14403721	24506	T	G	0,998088	2021-02-11	United States
S_1118_H	S	1118	SRR14403721	24914	G	C	1	2021-02-11	United States
ORF8_27_*	ORF8	27	SRR14403721	27972	C	T	1	2021-02-11	United States
ORF8_52_I	ORF8	52	SRR14403721	28048	G	T	1	2021-02-11	United States
ORF8_73_C	ORF8	73	SRR14403721	28111	A	G	1	2021-02-11	United States
N_3_H	N	3	SRR14403721	28280	G	C	1	2021-02-11	United States
N_3_V	N	3	SRR14403721	28281	A	T	0,999543	2021-02-11	United States
N_3_E	N	3	SRR14403721	28282	T	A	0,999544	2021-02-11	United States
N_203_K	N	203	SRR14403721	28881	G	A	0,999643	2021-02-11	United States
N_204_R	N	204	SRR14403721	28883	G	C	0,999643	2021-02-11	United States
N_235_F	N	235	SRR14403721	28977	C	T	0,999641	2021-02-11	United States
ORF1ab_265_I	ORF1ab	265	SRR14403722	1059	C	T	1	2021-02-10	United States
ORF1ab_3099_L	ORF1ab	3099	SRR14403722	9561	C	T	0,999094	2021-02-10	United States
ORF1ab_3352_F	ORF1ab	3352	SRR14403722	10319	C	T	1	2021-02-10	United States
ORF1ab_3729_R	ORF1ab	3729	SRR14403722	11451	A	G	1	2021-02-10	United States
ORF1ab_314_L	ORF1ab	314	SRR14403722	14408	C	T	1	2021-02-10	United States
ORF1ab_1653_D	ORF1ab	1653	SRR14403722	18424	A	G	1	2021-02-10	United States
ORF1ab_2613_C	ORF1ab	2613	SRR14403722	21304	C	T	0,99945	2021-02-10	United States
S_3_NA	S	3	SRR14403722	21569	G	+T	0,0705726	2021-02-10	United States
S_5_F	S	5	SRR14403722	21575	C	T	1	2021-02-10	United States
S_614_G	S	614	SRR14403722	23403	A	G	0,999364	2021-02-10	United States
S_677_P	S	677	SRR14403722	23592	A	C	0,99827	2021-02-10	United States
ORF3a_57_H	ORF3a	57	SRR14403722	25563	G	T	1	2021-02-10	United States
ORF3a_172_V	ORF3a	172	SRR14403722	25907	G	T	1	2021-02-10	United States
ORF8_24_L	ORF8	24	SRR14403722	27964	C	T	0,998466	2021-02-10	United States
N_67_S	N	67	SRR14403722	28472	C	T	1	2021-02-10	United States
N_199_L	N	199	SRR14403722	28869	C	T	1	2021-02-10	United States
ORF1ab_265_I	ORF1ab	265	SRR14403723	1059	C	T	1	2021-02-11	United States
ORF1ab_989_V	ORF1ab	989	SRR14403723	3231	G	T	1	2021-02-11	United States
ORF1ab_2910_I	ORF1ab	2910	SRR14403723	8994	C	T	0,999015	2021-02-11	United States
ORF1ab_3644_F	ORF1ab	3644	SRR14403723	11195	C	T	1	2021-02-11	United States
ORF1ab_3993_C	ORF1ab	3993	SRR14403723	12242	C	T	1	2021-02-11	United States
ORF1ab_4344_G	ORF1ab	4344	SRR14403723	13296	A	G	0,99914	2021-02-11	United States
ORF1ab_314_L	ORF1ab	314	SRR14403723	14408	C	T	1	2021-02-11	United States
ORF1ab_2633_S	ORF1ab	2633	SRR14403723	21364	C	T	1	2021-02-11	United States
S_501_T	S	501	SRR14403723	23064	A	C	0,999176	2021-02-11	United States
S_614_G	S	614	SRR14403723	23403	A	G	0,998673	2021-02-11	United States
ORF3a_25_S	ORF3a	25	SRR14403723	25465	C	T	1	2021-02-11	United States
ORF3a_57_H	ORF3a	57	SRR14403723	25563	G	T	1	2021-02-11	United States
N_206_F	N	206	SRR14403723	28890	C	T	0,999398	2021-02-11	United States
ORF1ab_265_I	ORF1ab	265	SRR14403724	1059	C	T	1	2021-02-11	United States
ORF1ab_2221_S	ORF1ab	2221	SRR14403724	6926	C	T	0,999315	2021-02-11	United States
ORF1ab_2606_I	ORF1ab	2606	SRR14403724	8083	G	A	0,99901	2021-02-11	United States
ORF1ab_3352_F	ORF1ab	3352	SRR14403724	10319	C	T	1	2021-02-11	United States
ORF1ab_4031_I	ORF1ab	4031	SRR14403724	12357	C	T	0,998917	2021-02-11	United States
ORF1ab_314_L	ORF1ab	314	SRR14403724	14408	C	T	1	2021-02-11	United States
ORF1ab_1653_D	ORF1ab	1653	SRR14403724	18424	A	G	1	2021-02-11	United States
ORF1ab_2388_Y	ORF1ab	2388	SRR14403724	20629	C	T	1	2021-02-11	United States
ORF1ab_2541_Y	ORF1ab	2541	SRR14403724	21088	G	T	1	2021-02-11	United States
S_614_G	S	614	SRR14403724	23403	A	G	0,999128	2021-02-11	United States
ORF3a_57_H	ORF3a	57	SRR14403724	25563	G	T	1	2021-02-11	United States
ORF3a_172_V	ORF3a	172	SRR14403724	25907	G	T	0,997693	2021-02-11	United States
ORF8_24_L	ORF8	24	SRR14403724	27964	C	T	0,997305	2021-02-11	United States
N_67_S	N	67	SRR14403724	28472	C	T	1	2021-02-11	United States
N_105_G	N	105	SRR14403724	28586	A	G	0,997118	2021-02-11	United States
N_199_L	N	199	SRR14403724	28869	C	T	1	2021-02-11	United States
N_380_L	N	380	SRR14403724	29412	A	T	1	2021-02-11	United States
ORF1ab_959_S	ORF1ab	959	SRR14403725	3140	C	T	1	2021-02-10	United States
ORF1ab_1029_N	ORF1ab	1029	SRR14403725	3351	G	A	0,998403	2021-02-10	United States
ORF1ab_3255_I	ORF1ab	3255	SRR14403725	10029	C	T	0,997118	2021-02-10	United States
ORF1ab_3618_V	ORF1ab	3618	SRR14403725	11117	A	G	1	2021-02-10	United States
ORF1ab_4175_I	ORF1ab	4175	SRR14403725	12789	C	T	1	2021-02-10	United States
ORF1ab_314_L	ORF1ab	314	SRR14403725	14408	C	T	1	2021-02-10	United States
S_478_K	S	478	SRR14403725	22995	C	A	0,999186	2021-02-10	United States
S_614_G	S	614	SRR14403725	23403	A	G	0,99919	2021-02-10	United States
S_681_H	S	681	SRR14403725	23604	C	A	1	2021-02-10	United States
S_732_A	S	732	SRR14403725	23756	A	G	1	2021-02-10	United States
N_203_K	N	203	SRR14403725	28881	G	A	0,999435	2021-02-10	United States
N_204_R	N	204	SRR14403725	28883	G	C	0,999434	2021-02-10	United States
N_418_H	N	418	SRR14403725	29527	G	T	0,998786	2021-02-10	United States
ORF1ab_265_I	ORF1ab	265	SRR14403726	1059	C	T	1	2021-02-10	United States
ORF1ab_2821_V	ORF1ab	2821	SRR14403726	8727	C	T	1	2021-02-10	United States
ORF1ab_3352_F	ORF1ab	3352	SRR14403726	10319	C	T	1	2021-02-10	United States
ORF1ab_314_L	ORF1ab	314	SRR14403726	14408	C	T	0,997619	2021-02-10	United States
ORF1ab_920_I	ORF1ab	920	SRR14403726	16226	C	T	1	2021-02-10	United States
ORF1ab_1653_D	ORF1ab	1653	SRR14403726	18424	A	G	1	2021-02-10	United States
ORF1ab_1873_N	ORF1ab	1873	SRR14403726	19086	G	T	1	2021-02-10	United States
ORF1ab_2613_C	ORF1ab	2613	SRR14403726	21304	C	T	1	2021-02-10	United States
S_3_NA	S	3	SRR14403726	21569	G	+T	0,0740306	2021-02-10	United States
S_5_F	S	5	SRR14403726	21575	C	T	1	2021-02-10	United States
S_251_S	S	251	SRR14403726	22313	C	T	0,999525	2021-02-10	United States
S_255_F	S	255	SRR14403726	22326	C	T	0,999154	2021-02-10	United States
S_614_G	S	614	SRR14403726	23403	A	G	1	2021-02-10	United States
ORF3a_57_H	ORF3a	57	SRR14403726	25563	G	T	1	2021-02-10	United States
ORF8_24_L	ORF8	24	SRR14403726	27964	C	T	1	2021-02-10	United States
N_67_S	N	67	SRR14403726	28472	C	T	1	2021-02-10	United States
N_199_L	N	199	SRR14403726	28869	C	T	1	2021-02-10	United States
ORF1ab_150_S	ORF1ab	150	SRR14403727	713	G	A	0,999268	2021-02-10	United States
ORF1ab_3313_F	ORF1ab	3313	SRR14403727	10202	C	T	1	2021-02-10	United States
ORF1ab_314_L	ORF1ab	314	SRR14403727	14408	C	T	1	2021-02-10	United States
ORF1ab_1362_R	ORF1ab	1362	SRR14403727	17551	G	A	0,998736	2021-02-10	United States
ORF1ab_1936_H	ORF1ab	1936	SRR14403727	19274	C	A	1	2021-02-10	United States
S_152_L	S	152	SRR14403727	22017	G	T	1	2021-02-10	United States
S_484_K	S	484	SRR14403727	23012	G	A	0,999164	2021-02-10	United States
S_614_G	S	614	SRR14403727	23403	A	G	0,999302	2021-02-10	United States
S_769_V	S	769	SRR14403727	23868	G	T	1	2021-02-10	United States
ORF3a_224_C	ORF3a	224	SRR14403727	26062	G	T	0,998848	2021-02-10	United States
M_28_L	M	28	SRR14403727	26604	T	C	1	2021-02-10	United States
N_187_L	N	187	SRR14403727	28833	C	T	0,999385	2021-02-10	United States
N_203_K	N	203	SRR14403727	28881	G	A	0,999381	2021-02-10	United States
N_204_R	N	204	SRR14403727	28883	G	C	1	2021-02-10	United States
N_418_H	N	418	SRR14403727	29527	G	T	0,998748	2021-02-10	United States
ORF1ab_265_I	ORF1ab	265	SRR14403728	1059	C	T	1	2021-02-11	United States
ORF1ab_346_I	ORF1ab	346	SRR14403728	1302	C	T	0,999523	2021-02-11	United States
ORF1ab_989_V	ORF1ab	989	SRR14403728	3231	G	T	0,990551	2021-02-11	United States
ORF1ab_1384_K	ORF1ab	1384	SRR14403728	4415	G	A	0,0638298	2021-02-11	United States
ORF1ab_2144_NA	ORF1ab	2144	SRR14403728	6696	C	+T	0,0516899	2021-02-11	United States
ORF1ab_2232_C	ORF1ab	2232	SRR14403728	6961	G	T	1	2021-02-11	United States
ORF1ab_314_L	ORF1ab	314	SRR14403728	14408	C	T	1	2021-02-11	United States
ORF1ab_2545_NA	ORF1ab	2545	SRR14403728	21101	G	+T	0,0674157	2021-02-11	United States
ORF1ab_2633_S	ORF1ab	2633	SRR14403728	21364	C	T	0,996139	2021-02-11	United States
S_252_V	S	252	SRR14403728	22317	G	T	0,993898	2021-02-11	United States
S_501_T	S	501	SRR14403728	23064	A	C	1	2021-02-11	United States
S_614_G	S	614	SRR14403728	23403	A	G	1	2021-02-11	United States
ORF3a_57_H	ORF3a	57	SRR14403728	25563	G	T	1	2021-02-11	United States
N_206_F	N	206	SRR14403728	28890	C	T	1	2021-02-11	United States
ORF1ab_265_I	ORF1ab	265	SRR14403729	1059	C	T	1	2021-02-11	United States
ORF1ab_2221_S	ORF1ab	2221	SRR14403729	6926	C	T	1	2021-02-11	United States
ORF1ab_2606_I	ORF1ab	2606	SRR14403729	8083	G	A	1	2021-02-11	United States
ORF1ab_3352_F	ORF1ab	3352	SRR14403729	10319	C	T	1	2021-02-11	United States
ORF1ab_4031_I	ORF1ab	4031	SRR14403729	12357	C	T	1	2021-02-11	United States
ORF1ab_314_L	ORF1ab	314	SRR14403729	14408	C	T	1	2021-02-11	United States
ORF1ab_1653_D	ORF1ab	1653	SRR14403729	18424	A	G	1	2021-02-11	United States
ORF1ab_2388_Y	ORF1ab	2388	SRR14403729	20629	C	T	0,998783	2021-02-11	United States
ORF1ab_2541_Y	ORF1ab	2541	SRR14403729	21088	G	T	1	2021-02-11	United States
S_614_G	S	614	SRR14403729	23403	A	G	0,999332	2021-02-11	United States
ORF3a_57_H	ORF3a	57	SRR14403729	25563	G	T	1	2021-02-11	United States
ORF3a_172_V	ORF3a	172	SRR14403729	25907	G	T	1	2021-02-11	United States
ORF8_24_L	ORF8	24	SRR14403729	27964	C	T	1	2021-02-11	United States
N_67_S	N	67	SRR14403729	28472	C	T	1	2021-02-11	United States
N_105_G	N	105	SRR14403729	28586	A	G	0,99688	2021-02-11	United States
N_199_L	N	199	SRR14403729	28869	C	T	0,99881	2021-02-11	United States
N_380_L	N	380	SRR14403729	29412	A	T	0,998236	2021-02-11	United States
ORF1ab_265_I	ORF1ab	265	SRR14403730	1059	C	T	0,999172	2021-02-10	United States
ORF1ab_2744_G	ORF1ab	2744	SRR14403730	8495	T	G	1	2021-02-10	United States
ORF1ab_2994_V	ORF1ab	2994	SRR14403730	9246	C	T	1	2021-02-10	United States
ORF1ab_3142_T	ORF1ab	3142	SRR14403730	9690	T	C	0,999049	2021-02-10	United States
ORF1ab_3278_S	ORF1ab	3278	SRR14403730	10097	G	A	1	2021-02-10	United States
ORF1ab_314_L	ORF1ab	314	SRR14403730	14408	C	T	1	2021-02-10	United States
ORF1ab_1653_D	ORF1ab	1653	SRR14403730	18424	A	G	1	2021-02-10	United States
ORF1ab_2172_NA	ORF1ab	2172	SRR14403730	19981	G	+T	0,0671463	2021-02-10	United States
ORF1ab_2613_C	ORF1ab	2613	SRR14403730	21304	C	T	1	2021-02-10	United States
S_138_H	S	138	SRR14403730	21974	G	C	1	2021-02-10	United States
S_614_G	S	614	SRR14403730	23403	A	G	1	2021-02-10	United States
ORF3a_57_H	ORF3a	57	SRR14403730	25563	G	T	1	2021-02-10	United States
ORF3a_172_V	ORF3a	172	SRR14403730	25907	G	T	1	2021-02-10	United States
ORF8_24_L	ORF8	24	SRR14403730	27964	C	T	1	2021-02-10	United States
N_67_S	N	67	SRR14403730	28472	C	T	1	2021-02-10	United States
N_199_L	N	199	SRR14403730	28869	C	T	0,998966	2021-02-10	United States
N_377_G	N	377	SRR14403730	29403	A	G	0,999282	2021-02-10	United States
ORF1ab_203_N	ORF1ab	203	SRR14403731	872	G	A	0,999266	2021-02-11	United States
ORF1ab_265_I	ORF1ab	265	SRR14403731	1059	C	T	1	2021-02-11	United States
ORF1ab_2606_I	ORF1ab	2606	SRR14403731	8083	G	A	1	2021-02-11	United States
ORF1ab_3352_F	ORF1ab	3352	SRR14403731	10319	C	T	1	2021-02-11	United States
ORF1ab_3993_L	ORF1ab	3993	SRR14403731	12243	G	T	0,997312	2021-02-11	United States
ORF1ab_176_V	ORF1ab	176	SRR14403731	13994	C	T	0,999136	2021-02-11	United States
ORF1ab_314_L	ORF1ab	314	SRR14403731	14408	C	T	1	2021-02-11	United States
ORF1ab_1653_D	ORF1ab	1653	SRR14403731	18424	A	G	1	2021-02-11	United States
ORF1ab_2163_I	ORF1ab	2163	SRR14403731	19955	C	T	1	2021-02-11	United States
ORF1ab_2613_C	ORF1ab	2613	SRR14403731	21304	C	T	1	2021-02-11	United States
S_614_G	S	614	SRR14403731	23403	A	G	1	2021-02-11	United States
S_939_F	S	939	SRR14403731	24378	C	T	1	2021-02-11	United States
S_1176_F	S	1176	SRR14403731	25088	G	T	1	2021-02-11	United States
ORF3a_57_H	ORF3a	57	SRR14403731	25563	G	T	1	2021-02-11	United States
ORF3a_172_V	ORF3a	172	SRR14403731	25907	G	T	1	2021-02-11	United States
ORF8_24_L	ORF8	24	SRR14403731	27964	C	T	1	2021-02-11	United States
N_67_S	N	67	SRR14403731	28472	C	T	1	2021-02-11	United States
N_199_L	N	199	SRR14403731	28869	C	T	1	2021-02-11	United States
ORF1ab_265_I	ORF1ab	265	SRR14403732	1059	C	T	0,999543	2021-02-13	United States
ORF1ab_2144_NA	ORF1ab	2144	SRR14403732	6696	C	+T	0,0588235	2021-02-13	United States
ORF1ab_3352_F	ORF1ab	3352	SRR14403732	10319	C	T	1	2021-02-13	United States
ORF1ab_3603_NA	ORF1ab	3603	SRR14403732	11074	C	+T	0,102027	2021-02-13	United States
ORF1ab_3606_NA	ORF1ab	3606	SRR14403732	11082	T	-G	0,0792426	2021-02-13	United States
ORF1ab_3606_F	ORF1ab	3606	SRR14403732	11083	G	T	0,999083	2021-02-13	United States
ORF1ab_314_L	ORF1ab	314	SRR14403732	14408	C	T	0,998058	2021-02-13	United States
ORF1ab_1137_I	ORF1ab	1137	SRR14403732	16877	C	T	1	2021-02-13	United States
ORF1ab_1653_D	ORF1ab	1653	SRR14403732	18424	A	G	1	2021-02-13	United States
ORF1ab_1873_N	ORF1ab	1873	SRR14403732	19086	G	T	0,998737	2021-02-13	United States
ORF1ab_2212_I	ORF1ab	2212	SRR14403732	20102	G	T	1	2021-02-13	United States
ORF1ab_2613_S	ORF1ab	2613	SRR14403732	21304	C	A	1	2021-02-13	United States
ORF1ab_2613_H	ORF1ab	2613	SRR14403732	21305	G	A	1	2021-02-13	United States
S_222_V	S	222	SRR14403732	22227	C	T	0,998716	2021-02-13	United States
S_251_S	S	251	SRR14403732	22313	C	T	0,999425	2021-02-13	United States
S_614_G	S	614	SRR14403732	23403	A	G	1	2021-02-13	United States
S_785_NA	S	785	SRR14403732	23917	C	+A	0,0795812	2021-02-13	United States
S_787_K	S	787	SRR14403732	23921	C	A	0,99823	2021-02-13	United States
ORF3a_15_NA	ORF3a	15	SRR14403732	25436	T	-GAAGCAAGGTGAAATCAA	0,998513	2021-02-13	United States
ORF3a_57_H	ORF3a	57	SRR14403732	25563	G	T	0,999586	2021-02-13	United States
ORF3a_172_V	ORF3a	172	SRR14403732	25907	G	T	0,99947	2021-02-13	United States
ORF8_24_L	ORF8	24	SRR14403732	27964	C	T	1	2021-02-13	United States
N_67_S	N	67	SRR14403732	28472	C	T	0,99847	2021-02-13	United States
N_199_L	N	199	SRR14403732	28869	C	T	1	2021-02-13	United States
ORF1ab_2118_D	ORF1ab	2118	SRR14403733	6618	G	A	0,998182	2021-02-11	United States
ORF1ab_3143_V	ORF1ab	3143	SRR14403733	9693	C	T	1	2021-02-11	United States
ORF1ab_314_L	ORF1ab	314	SRR14403733	14408	C	T	1	2021-02-11	United States
ORF1ab_1089_L	ORF1ab	1089	SRR14403733	16733	C	T	0,998198	2021-02-11	United States
ORF1ab_2165_M	ORF1ab	2165	SRR14403733	19961	C	T	1	2021-02-11	United States
S_614_G	S	614	SRR14403733	23403	A	G	1	2021-02-11	United States
S_672_V	S	672	SRR14403733	23577	C	T	1	2021-02-11	United States
S_681_H	S	681	SRR14403733	23604	C	A	1	2021-02-11	United States
ORF3a_18_V	ORF3a	18	SRR14403733	25445	G	T	1	2021-02-11	United States
N_194_L	N	194	SRR14403733	28854	C	T	0,999543	2021-02-11	United States
ORF1ab_1001_I	ORF1ab	1001	SRR14403734	3267	C	T	0,997199	2021-02-10	United States
ORF1ab_1708_D	ORF1ab	1708	SRR14403734	5388	C	A	1	2021-02-10	United States
ORF1ab_2230_T	ORF1ab	2230	SRR14403734	6954	T	C	1	2021-02-10	United States
ORF1ab_2259_I	ORF1ab	2259	SRR14403734	7042	G	T	1	2021-02-10	United States
ORF1ab_3674_NA	ORF1ab	3674	SRR14403734	11287	G	-TCTGGTTTT	0,993127	2021-02-10	United States
ORF1ab_218_L	ORF1ab	218	SRR14403734	14120	C	T	1	2021-02-10	United States
ORF1ab_314_L	ORF1ab	314	SRR14403734	14408	C	T	1	2021-02-10	United States
ORF1ab_1432_V	ORF1ab	1432	SRR14403734	17762	C	T	1	2021-02-10	United States
S_68_NA	S	68	SRR14403734	21764	A	-TACATG	1	2021-02-10	United States
S_143_NA	S	143	SRR14403734	21990	T	-TTA	0,991708	2021-02-10	United States
S_150_N	S	150	SRR14403734	22012	A	C	0,143687	2021-02-10	United States
S_153_I	S	153	SRR14403734	22021	G	T	0,085213	2021-02-10	United States
S_501_Y	S	501	SRR14403734	23063	A	T	1	2021-02-10	United States
S_570_D	S	570	SRR14403734	23271	C	A	1	2021-02-10	United States
S_614_G	S	614	SRR14403734	23403	A	G	0,998808	2021-02-10	United States
S_681_H	S	681	SRR14403734	23604	C	A	0,997312	2021-02-10	United States
S_716_I	S	716	SRR14403734	23709	C	T	1	2021-02-10	United States
S_982_A	S	982	SRR14403734	24506	T	G	0,996416	2021-02-10	United States
S_1118_H	S	1118	SRR14403734	24914	G	C	1	2021-02-10	United States
ORF8_27_*	ORF8	27	SRR14403734	27972	C	T	1	2021-02-10	United States
ORF8_52_I	ORF8	52	SRR14403734	28048	G	T	1	2021-02-10	United States
ORF8_68_*	ORF8	68	SRR14403734	28095	A	T	1	2021-02-10	United States
ORF8_73_C	ORF8	73	SRR14403734	28111	A	G	1	2021-02-10	United States
N_3_H	N	3	SRR14403734	28280	G	C	1	2021-02-10	United States
N_3_V	N	3	SRR14403734	28281	A	T	0,998888	2021-02-10	United States
N_3_E	N	3	SRR14403734	28282	T	A	0,997775	2021-02-10	United States
N_203_K	N	203	SRR14403734	28881	G	A	0,999174	2021-02-10	United States
N_204_R	N	204	SRR14403734	28883	G	C	0,999173	2021-02-10	United States
N_235_F	N	235	SRR14403734	28977	C	T	1	2021-02-10	United States
ORF1ab_265_I	ORF1ab	265	SRR14403735	1059	C	T	0,998428	2021-02-11	United States
ORF1ab_2606_I	ORF1ab	2606	SRR14403735	8083	G	A	1	2021-02-11	United States
ORF1ab_3352_F	ORF1ab	3352	SRR14403735	10319	C	T	0,997636	2021-02-11	United States
ORF1ab_314_L	ORF1ab	314	SRR14403735	14408	C	T	1	2021-02-11	United States
ORF1ab_1187_N	ORF1ab	1187	SRR14403735	17027	G	A	1	2021-02-11	United States
ORF1ab_1404_M	ORF1ab	1404	SRR14403735	17678	C	T	0,998062	2021-02-11	United States
ORF1ab_1637_I	ORF1ab	1637	SRR14403735	18377	C	T	1	2021-02-11	United States
ORF1ab_1653_D	ORF1ab	1653	SRR14403735	18424	A	G	0,997382	2021-02-11	United States
ORF1ab_2063_N	ORF1ab	2063	SRR14403735	19656	G	T	1	2021-02-11	United States
ORF1ab_2613_C	ORF1ab	2613	SRR14403735	21304	C	T	1	2021-02-11	United States
S_614_G	S	614	SRR14403735	23403	A	G	1	2021-02-11	United States
S_859_I	S	859	SRR14403735	24138	C	T	1	2021-02-11	United States
ORF3a_57_H	ORF3a	57	SRR14403735	25563	G	T	1	2021-02-11	United States
ORF3a_172_V	ORF3a	172	SRR14403735	25907	G	T	1	2021-02-11	United States
ORF8_24_L	ORF8	24	SRR14403735	27964	C	T	1	2021-02-11	United States
N_67_S	N	67	SRR14403735	28472	C	T	1	2021-02-11	United States
N_199_L	N	199	SRR14403735	28869	C	T	0,999557	2021-02-11	United States
ORF1ab_140_NA	ORF1ab	140	SRR14403736	685	A	-AAGTCATTT	0,987342	2021-02-10	United States
ORF1ab_959_S	ORF1ab	959	SRR14403736	3140	C	T	1	2021-02-10	United States
ORF1ab_1029_N	ORF1ab	1029	SRR14403736	3351	G	A	0,997866	2021-02-10	United States
ORF1ab_3255_I	ORF1ab	3255	SRR14403736	10029	C	T	1	2021-02-10	United States
ORF1ab_3618_V	ORF1ab	3618	SRR14403736	11117	A	G	1	2021-02-10	United States
ORF1ab_4175_I	ORF1ab	4175	SRR14403736	12789	C	T	1	2021-02-10	United States
ORF1ab_314_L	ORF1ab	314	SRR14403736	14408	C	T	0,998355	2021-02-10	United States
S_478_K	S	478	SRR14403736	22995	C	A	0,999499	2021-02-10	United States
S_614_G	S	614	SRR14403736	23403	A	G	0,998647	2021-02-10	United States
S_681_H	S	681	SRR14403736	23604	C	A	1	2021-02-10	United States
S_732_A	S	732	SRR14403736	23756	A	G	0,997849	2021-02-10	United States
N_203_K	N	203	SRR14403736	28881	G	A	0,999077	2021-02-10	United States
N_204_R	N	204	SRR14403736	28883	G	C	1	2021-02-10	United States
N_418_H	N	418	SRR14403736	29527	G	T	0,999451	2021-02-10	United States
ORF1ab_265_I	ORF1ab	265	SRR14403737	1059	C	T	1	2021-02-11	United States
ORF1ab_971_NA	ORF1ab	971	SRR14403737	3177	C	+AGAAAACCCTCACCT	0,971714	2021-02-11	United States
ORF1ab_1933_G	ORF1ab	1933	SRR14403737	6063	A	G	1	2021-02-11	United States
ORF1ab_3352_F	ORF1ab	3352	SRR14403737	10319	C	T	1	2021-02-11	United States
ORF1ab_3603_NA	ORF1ab	3603	SRR14403737	11074	C	-T	0,0505689	2021-02-11	United States
ORF1ab_314_L	ORF1ab	314	SRR14403737	14408	C	T	1	2021-02-11	United States
ORF1ab_1404_M	ORF1ab	1404	SRR14403737	17678	C	T	0,998575	2021-02-11	United States
ORF1ab_1653_D	ORF1ab	1653	SRR14403737	18424	A	G	1	2021-02-11	United States
ORF1ab_2613_C	ORF1ab	2613	SRR14403737	21304	C	T	0,998188	2021-02-11	United States
S_614_G	S	614	SRR14403737	23403	A	G	0,999074	2021-02-11	United States
ORF3a_57_H	ORF3a	57	SRR14403737	25563	G	T	1	2021-02-11	United States
ORF3a_172_V	ORF3a	172	SRR14403737	25907	G	T	0,996825	2021-02-11	United States
ORF8_24_L	ORF8	24	SRR14403737	27964	C	T	1	2021-02-11	United States
N_67_S	N	67	SRR14403737	28472	C	T	0,997093	2021-02-11	United States
N_199_L	N	199	SRR14403737	28869	C	T	1	2021-02-11	United States
ORF1ab_265_I	ORF1ab	265	SRR14403738	1059	C	T	1	2021-02-11	United States
ORF1ab_1062_S	ORF1ab	1062	SRR14403738	3450	A	G	1	2021-02-11	United States
ORF1ab_2408_I	ORF1ab	2408	SRR14403738	7488	C	T	1	2021-02-11	United States
ORF1ab_2606_I	ORF1ab	2606	SRR14403738	8083	G	A	1	2021-02-11	United States
ORF1ab_3352_F	ORF1ab	3352	SRR14403738	10319	C	T	1	2021-02-11	United States
ORF1ab_3537_S	ORF1ab	3537	SRR14403738	10875	A	G	1	2021-02-11	United States
ORF1ab_4019_D	ORF1ab	4019	SRR14403738	12322	G	T	1	2021-02-11	United States
ORF1ab_4112_I	ORF1ab	4112	SRR14403738	12600	G	T	0,998599	2021-02-11	United States
ORF1ab_314_L	ORF1ab	314	SRR14403738	14408	C	T	1	2021-02-11	United States
ORF1ab_1653_D	ORF1ab	1653	SRR14403738	18424	A	G	1	2021-02-11	United States
ORF1ab_2613_C	ORF1ab	2613	SRR14403738	21304	C	T	1	2021-02-11	United States
S_15_R	S	15	SRR14403738	21605	T	C	0,997191	2021-02-11	United States
S_614_G	S	614	SRR14403738	23403	A	G	1	2021-02-11	United States
ORF3a_13_L	ORF3a	13	SRR14403738	25429	G	T	1	2021-02-11	United States
ORF3a_57_H	ORF3a	57	SRR14403738	25563	G	T	1	2021-02-11	United States
ORF3a_172_V	ORF3a	172	SRR14403738	25907	G	T	1	2021-02-11	United States
ORF8_24_L	ORF8	24	SRR14403738	27964	C	T	0,997512	2021-02-11	United States
N_67_S	N	67	SRR14403738	28472	C	T	0,997423	2021-02-11	United States
N_199_L	N	199	SRR14403738	28869	C	T	0,999417	2021-02-11	United States
N_399_Y	N	399	SRR14403738	29468	G	T	0,998729	2021-02-11	United States
ORF1ab_265_I	ORF1ab	265	SRR14403739	1059	C	T	0,999358	2021-02-09	United States
ORF1ab_3221_I	ORF1ab	3221	SRR14403739	9928	G	T	1	2021-02-09	United States
ORF1ab_3352_F	ORF1ab	3352	SRR14403739	10319	C	T	1	2021-02-09	United States
ORF1ab_76_I	ORF1ab	76	SRR14403739	13694	C	T	0,999022	2021-02-09	United States
ORF1ab_314_L	ORF1ab	314	SRR14403739	14408	C	T	1	2021-02-09	United States
ORF1ab_797_I	ORF1ab	797	SRR14403739	15857	C	T	0,999696	2021-02-09	United States
ORF1ab_1653_D	ORF1ab	1653	SRR14403739	18424	A	G	0,999128	2021-02-09	United States
ORF1ab_1822_T	ORF1ab	1822	SRR14403739	18932	T	C	0,999606	2021-02-09	United States
ORF1ab_2401_T	ORF1ab	2401	SRR14403739	20668	G	A	1	2021-02-09	United States
ORF1ab_2613_C	ORF1ab	2613	SRR14403739	21304	C	T	1	2021-02-09	United States
S_614_G	S	614	SRR14403739	23403	A	G	0,999549	2021-02-09	United States
ORF3a_57_H	ORF3a	57	SRR14403739	25563	G	T	0,998994	2021-02-09	United States
ORF3a_172_V	ORF3a	172	SRR14403739	25907	G	T	0,999088	2021-02-09	United States
ORF3a_223_I	ORF3a	223	SRR14403739	26060	C	T	0,999304	2021-02-09	United States
ORF8_24_L	ORF8	24	SRR14403739	27964	C	T	1	2021-02-09	United States
N_67_S	N	67	SRR14403739	28472	C	T	0,999038	2021-02-09	United States
N_199_L	N	199	SRR14403739	28869	C	T	0,999014	2021-02-09	United States
N_326_L	N	326	SRR14403739	29250	C	T	0,999581	2021-02-09	United States
N_379_I	N	379	SRR14403739	29409	C	T	0,997765	2021-02-09	United States
ORF1ab_265_I	ORF1ab	265	SRR14403740	1059	C	T	1	2021-02-10	United States
ORF1ab_1239_F	ORF1ab	1239	SRR14403740	3980	G	T	1	2021-02-10	United States
ORF1ab_2606_I	ORF1ab	2606	SRR14403740	8083	G	A	1	2021-02-10	United States
ORF1ab_2777_I	ORF1ab	2777	SRR14403740	8595	C	T	1	2021-02-10	United States
ORF1ab_3352_F	ORF1ab	3352	SRR14403740	10319	C	T	1	2021-02-10	United States
ORF1ab_144_Y	ORF1ab	144	SRR14403740	13897	G	T	1	2021-02-10	United States
ORF1ab_314_L	ORF1ab	314	SRR14403740	14408	C	T	0,99883	2021-02-10	United States
ORF1ab_1653_D	ORF1ab	1653	SRR14403740	18424	A	G	1	2021-02-10	United States
ORF1ab_2613_C	ORF1ab	2613	SRR14403740	21304	C	T	1	2021-02-10	United States
S_614_G	S	614	SRR14403740	23403	A	G	0,999316	2021-02-10	United States
S_677_H	S	677	SRR14403740	23593	G	T	1	2021-02-10	United States
ORF3a_57_H	ORF3a	57	SRR14403740	25563	G	T	1	2021-02-10	United States
ORF3a_172_V	ORF3a	172	SRR14403740	25907	G	T	0,998957	2021-02-10	United States
ORF8_24_L	ORF8	24	SRR14403740	27964	C	T	1	2021-02-10	United States
N_67_S	N	67	SRR14403740	28472	C	T	1	2021-02-10	United States
N_199_L	N	199	SRR14403740	28869	C	T	0,998489	2021-02-10	United States
N_377_Y	N	377	SRR14403740	29402	G	T	1	2021-02-10	United States
ORF1ab_265_I	ORF1ab	265	SRR14403741	1059	C	T	0,999231	2021-02-11	United States
ORF1ab_1049_V	ORF1ab	1049	SRR14403741	3411	C	T	0,998555	2021-02-11	United States
ORF1ab_1141_Y	ORF1ab	1141	SRR14403741	3686	C	T	1	2021-02-11	United States
ORF1ab_2606_I	ORF1ab	2606	SRR14403741	8083	G	A	1	2021-02-11	United States
ORF1ab_2787_L	ORF1ab	2787	SRR14403741	8626	C	A	0,998609	2021-02-11	United States
ORF1ab_3352_F	ORF1ab	3352	SRR14403741	10319	C	T	1	2021-02-11	United States
ORF1ab_314_L	ORF1ab	314	SRR14403741	14408	C	T	1	2021-02-11	United States
ORF1ab_1027_I	ORF1ab	1027	SRR14403741	16547	C	T	0,996063	2021-02-11	United States
ORF1ab_1653_D	ORF1ab	1653	SRR14403741	18424	A	G	1	2021-02-11	United States
ORF1ab_2541_Y	ORF1ab	2541	SRR14403741	21088	G	T	1	2021-02-11	United States
S_614_G	S	614	SRR14403741	23403	A	G	1	2021-02-11	United States
ORF3a_57_H	ORF3a	57	SRR14403741	25563	G	T	1	2021-02-11	United States
ORF3a_99_S	ORF3a	99	SRR14403741	25687	G	T	1	2021-02-11	United States
ORF3a_172_V	ORF3a	172	SRR14403741	25907	G	T	0,995575	2021-02-11	United States
ORF8_24_L	ORF8	24	SRR14403741	27964	C	T	0,998382	2021-02-11	United States
N_67_S	N	67	SRR14403741	28472	C	T	1	2021-02-11	United States
N_199_L	N	199	SRR14403741	28869	C	T	1	2021-02-11	United States
ORF1ab_84_F	ORF1ab	84	SRR14403742	515	G	T	1	2021-02-10	United States
ORF1ab_903_V	ORF1ab	903	SRR14403742	2973	C	T	1	2021-02-10	United States
ORF1ab_3255_I	ORF1ab	3255	SRR14403742	10029	C	T	0,489399	2021-02-10	United States
ORF1ab_3468_V	ORF1ab	3468	SRR14403742	10667	T	G	1	2021-02-10	United States
ORF1ab_3930_F	ORF1ab	3930	SRR14403742	12053	C	T	0,999147	2021-02-10	United States
ORF1ab_4075_S	ORF1ab	4075	SRR14403742	12488	C	T	1	2021-02-10	United States
ORF1ab_314_L	ORF1ab	314	SRR14403742	14408	C	T	1	2021-02-10	United States
ORF1ab_2172_NA	ORF1ab	2172	SRR14403742	19983	C	+T	0,0574215	2021-02-10	United States
ORF1ab_2493_F	ORF1ab	2493	SRR14403742	20944	G	T	0,170435	2021-02-10	United States
S_484_K	S	484	SRR14403742	23012	G	A	1	2021-02-10	United States
S_565_L	S	565	SRR14403742	23255	T	C	1	2021-02-10	United States
S_614_G	S	614	SRR14403742	23403	A	G	1	2021-02-10	United States
S_1176_F	S	1176	SRR14403742	25088	G	T	1	2021-02-10	United States
ORF3a_176_I	ORF3a	176	SRR14403742	25919	C	T	0,999152	2021-02-10	United States
ORF3a_256_NA	ORF3a	256	SRR14403742	26158	G	-TTA	0,989712	2021-02-10	United States
N_119_S	N	119	SRR14403742	28628	G	T	1	2021-02-10	United States
N_203_K	N	203	SRR14403742	28881	G	A	1	2021-02-10	United States
N_204_R	N	204	SRR14403742	28883	G	C	0,999717	2021-02-10	United States
N_234_I	N	234	SRR14403742	28975	G	T	0,998859	2021-02-10	United States
ORF1ab_1049_V	ORF1ab	1049	SRR14403743	3411	C	T	1	2021-02-11	United States
ORF1ab_1202_N	ORF1ab	1202	SRR14403743	3871	G	T	1	2021-02-11	United States
ORF1ab_1592_R	ORF1ab	1592	SRR14403743	5040	A	G	1	2021-02-11	United States
ORF1ab_4085_G	ORF1ab	4085	SRR14403743	12519	A	G	0,99827	2021-02-11	United States
ORF1ab_302_S	ORF1ab	302	SRR14403743	14371	G	T	1	2021-02-11	United States
ORF1ab_314_L	ORF1ab	314	SRR14403743	14408	C	T	1	2021-02-11	United States
S_614_G	S	614	SRR14403743	23403	A	G	0,998288	2021-02-11	United States
S_677_H	S	677	SRR14403743	23593	G	C	1	2021-02-11	United States
S_732_S	S	732	SRR14403743	23756	A	T	1	2021-02-11	United States
S_1202_Q	S	1202	SRR14403743	25166	G	C	0,997788	2021-02-11	United States
N_203_K	N	203	SRR14403743	28881	G	A	1	2021-02-11	United States
N_204_R	N	204	SRR14403743	28883	G	C	1	2021-02-11	United States
N_215_S	N	215	SRR14403743	28916	G	A	0,999442	2021-02-11	United States
ORF1ab_265_I	ORF1ab	265	SRR14403744	1059	C	T	1	2021-02-11	United States
ORF1ab_443_F	ORF1ab	443	SRR14403744	1593	C	T	1	2021-02-11	United States
ORF1ab_2554_V	ORF1ab	2554	SRR14403744	7926	C	T	0,995434	2021-02-11	United States
ORF1ab_2606_I	ORF1ab	2606	SRR14403744	8083	G	A	1	2021-02-11	United States
ORF1ab_3352_F	ORF1ab	3352	SRR14403744	10319	C	T	0,998636	2021-02-11	United States
ORF1ab_314_L	ORF1ab	314	SRR14403744	14408	C	T	1	2021-02-11	United States
ORF1ab_638_I	ORF1ab	638	SRR14403744	15380	G	T	0,478022	2021-02-11	United States
ORF1ab_1653_D	ORF1ab	1653	SRR14403744	18424	A	G	1	2021-02-11	United States
ORF1ab_2613_C	ORF1ab	2613	SRR14403744	21304	C	T	0,997881	2021-02-11	United States
S_614_G	S	614	SRR14403744	23403	A	G	0,999266	2021-02-11	United States
ORF3a_57_H	ORF3a	57	SRR14403744	25563	G	T	0,998405	2021-02-11	United States
ORF3a_172_V	ORF3a	172	SRR14403744	25907	G	T	0,999129	2021-02-11	United States
ORF8_24_L	ORF8	24	SRR14403744	27964	C	T	1	2021-02-11	United States
N_67_S	N	67	SRR14403744	28472	C	T	1	2021-02-11	United States
N_199_L	N	199	SRR14403744	28869	C	T	1	2021-02-11	United States
ORF1ab_2144_NA	ORF1ab	2144	SRR14403745	6696	C	+T	0,1167	2021-02-10	United States
ORF1ab_314_L	ORF1ab	314	SRR14403745	14408	C	T	1	2021-02-10	United States
ORF1ab_833_NA	ORF1ab	833	SRR14403745	15965	G	+T	0,10626	2021-02-10	United States
ORF1ab_1729_C	ORF1ab	1729	SRR14403745	18652	C	T	1	2021-02-10	United States
ORF1ab_2172_I	ORF1ab	2172	SRR14403745	19981	G	A	1	2021-02-10	United States
ORF1ab_2537_I	ORF1ab	2537	SRR14403745	21077	C	T	0,99841	2021-02-10	United States
S_490_S	S	490	SRR14403745	23031	T	C	1	2021-02-10	United States
S_494_P	S	494	SRR14403745	23042	T	C	0,99903	2021-02-10	United States
S_614_G	S	614	SRR14403745	23403	A	G	1	2021-02-10	United States
S_681_H	S	681	SRR14403745	23604	C	A	1	2021-02-10	United States
ORF3a_151_I	ORF3a	151	SRR14403745	25844	C	T	1	2021-02-10	United States
ORF3a_221_A	ORF3a	221	SRR14403745	26053	A	G	0,999054	2021-02-10	United States
M_211_A	M	211	SRR14403745	27153	T	G	0,999556	2021-02-10	United States
ORF7a_104_F	ORF7a	104	SRR14403745	27703	G	T	0,99851	2021-02-10	United States
N_194_L	N	194	SRR14403745	28854	C	T	0,999664	2021-02-10	United States
ORF1ab_265_I	ORF1ab	265	SRR14403746	1059	C	T	1	2021-02-13	United States
ORF1ab_309_S	ORF1ab	309	SRR14403746	1190	C	T	0,998732	2021-02-13	United States
ORF1ab_659_M	ORF1ab	659	SRR14403746	2242	T	G	1	2021-02-13	United States
ORF1ab_1194_T	ORF1ab	1194	SRR14403746	3846	A	C	0,999211	2021-02-13	United States
ORF1ab_2144_NA	ORF1ab	2144	SRR14403746	6696	C	+T	0,0542986	2021-02-13	United States
ORF1ab_2361_K	ORF1ab	2361	SRR14403746	7348	T	A	1	2021-02-13	United States
ORF1ab_2606_I	ORF1ab	2606	SRR14403746	8083	G	A	1	2021-02-13	United States
ORF1ab_2994_V	ORF1ab	2994	SRR14403746	9246	C	T	1	2021-02-13	United States
ORF1ab_3352_F	ORF1ab	3352	SRR14403746	10319	C	T	1	2021-02-13	United States
ORF1ab_132_I	ORF1ab	132	SRR14403746	13862	C	T	0,999474	2021-02-13	United States
ORF1ab_314_L	ORF1ab	314	SRR14403746	14408	C	T	1	2021-02-13	United States
ORF1ab_1555_I	ORF1ab	1555	SRR14403746	18131	C	T	1	2021-02-13	United States
ORF1ab_1653_D	ORF1ab	1653	SRR14403746	18424	A	G	0,999072	2021-02-13	United States
ORF1ab_2613_C	ORF1ab	2613	SRR14403746	21304	C	T	1	2021-02-13	United States
S_614_G	S	614	SRR14403746	23403	A	G	1	2021-02-13	United States
S_653_V	S	653	SRR14403746	23520	C	T	0,998462	2021-02-13	United States
ORF3a_57_H	ORF3a	57	SRR14403746	25563	G	T	1	2021-02-13	United States
ORF3a_128_L	ORF3a	128	SRR14403746	25775	G	T	1	2021-02-13	United States
ORF3a_172_V	ORF3a	172	SRR14403746	25907	G	T	1	2021-02-13	United States
ORF3a_202_L	ORF3a	202	SRR14403746	25996	G	T	0,998179	2021-02-13	United States
ORF8_24_L	ORF8	24	SRR14403746	27964	C	T	1	2021-02-13	United States
N_67_S	N	67	SRR14403746	28472	C	T	1	2021-02-13	United States
N_199_L	N	199	SRR14403746	28869	C	T	0,9993	2021-02-13	United States
ORF1ab_265_I	ORF1ab	265	SRR14403747	1059	C	T	1	2021-02-11	United States
ORF1ab_989_V	ORF1ab	989	SRR14403747	3231	G	T	1	2021-02-11	United States
ORF1ab_2120_E	ORF1ab	2120	SRR14403747	6623	A	G	1	2021-02-11	United States
ORF1ab_314_L	ORF1ab	314	SRR14403747	14408	C	T	1	2021-02-11	United States
ORF1ab_640_L	ORF1ab	640	SRR14403747	15386	C	T	1	2021-02-11	United States
ORF1ab_1383_R	ORF1ab	1383	SRR14403747	17615	A	G	1	2021-02-11	United States
ORF1ab_2633_S	ORF1ab	2633	SRR14403747	21364	C	T	1	2021-02-11	United States
S_501_T	S	501	SRR14403747	23064	A	C	0,99918	2021-02-11	United States
S_614_G	S	614	SRR14403747	23403	A	G	0,999197	2021-02-11	United States
ORF3a_57_H	ORF3a	57	SRR14403747	25563	G	T	1	2021-02-11	United States
N_206_F	N	206	SRR14403747	28890	C	T	0,999535	2021-02-11	United States
ORF1ab_306_F	ORF1ab	306	SRR14403748	1181	G	T	1	2021-02-10	United States
ORF1ab_665_I	ORF1ab	665	SRR14403748	2258	G	A	1	2021-02-10	United States
ORF1ab_928_Y	ORF1ab	928	SRR14403748	3047	G	T	1	2021-02-10	United States
ORF1ab_2059_R	ORF1ab	2059	SRR14403748	6441	A	G	1	2021-02-10	United States
ORF1ab_2144_NA	ORF1ab	2144	SRR14403748	6696	C	+T	0,0818833	2021-02-10	United States
ORF1ab_2980_G	ORF1ab	2980	SRR14403748	9204	A	G	1	2021-02-10	United States
ORF1ab_3862_I	ORF1ab	3862	SRR14403748	11851	G	T	1	2021-02-10	United States
ORF1ab_314_L	ORF1ab	314	SRR14403748	14408	C	T	0,998696	2021-02-10	United States
ORF1ab_1491_V	ORF1ab	1491	SRR14403748	17939	C	T	0,99799	2021-02-10	United States
S_614_G	S	614	SRR14403748	23403	A	G	1	2021-02-10	United States
ORF7a_38_V	ORF7a	38	SRR14403748	27506	G	T	0,999503	2021-02-10	United States
ORF7a_46_NA	ORF7a	46	SRR14403748	27531	T	-CATCCTCTAG	0,998941	2021-02-10	United States
N_90_V	N	90	SRR14403748	28542	C	T	1	2021-02-10	United States
N_194_L	N	194	SRR14403748	28854	C	T	1	2021-02-10	United States
N_252_V	N	252	SRR14403748	29028	C	T	0,999427	2021-02-10	United States
N_378_Q	N	378	SRR14403748	29405	G	C	0,999382	2021-02-10	United States
N_391_I	N	391	SRR14403748	29445	C	T	0,998771	2021-02-10	United States
ORF1ab_265_I	ORF1ab	265	SRR14403749	1059	C	T	1	2021-02-11	United States
ORF1ab_2144_NA	ORF1ab	2144	SRR14403749	6696	C	+T	0,0784314	2021-02-11	United States
ORF1ab_2147_S	ORF1ab	2147	SRR14403749	6705	A	G	1	2021-02-11	United States
ORF1ab_3352_F	ORF1ab	3352	SRR14403749	10319	C	T	0,997372	2021-02-11	United States
ORF1ab_314_L	ORF1ab	314	SRR14403749	14408	C	T	1	2021-02-11	United States
ORF1ab_592_I	ORF1ab	592	SRR14403749	15243	G	T	1	2021-02-11	United States
ORF1ab_1653_D	ORF1ab	1653	SRR14403749	18424	A	G	1	2021-02-11	United States
ORF1ab_2613_C	ORF1ab	2613	SRR14403749	21304	C	T	1	2021-02-11	United States
S_121_D	S	121	SRR14403749	21923	A	G	1	2021-02-11	United States
S_614_G	S	614	SRR14403749	23403	A	G	1	2021-02-11	United States
S_681_H	S	681	SRR14403749	23604	C	A	0,997455	2021-02-11	United States
ORF3a_18_V	ORF3a	18	SRR14403749	25445	G	T	0,998975	2021-02-11	United States
ORF3a_57_H	ORF3a	57	SRR14403749	25563	G	T	1	2021-02-11	United States
ORF3a_172_V	ORF3a	172	SRR14403749	25907	G	T	0,999068	2021-02-11	United States
ORF8_24_L	ORF8	24	SRR14403749	27964	C	T	1	2021-02-11	United States
N_67_S	N	67	SRR14403749	28472	C	T	1	2021-02-11	United States
N_199_L	N	199	SRR14403749	28869	C	T	1	2021-02-11	United States
ORF1ab_265_I	ORF1ab	265	SRR14403750	1059	C	T	1	2021-02-11	United States
ORF1ab_967_V	ORF1ab	967	SRR14403750	3165	C	T	1	2021-02-11	United States
ORF1ab_1109_S	ORF1ab	1109	SRR14403750	3591	A	G	1	2021-02-11	United States
ORF1ab_2147_S	ORF1ab	2147	SRR14403750	6705	A	G	1	2021-02-11	United States
ORF1ab_3352_F	ORF1ab	3352	SRR14403750	10319	C	T	1	2021-02-11	United States
ORF1ab_314_L	ORF1ab	314	SRR14403750	14408	C	T	1	2021-02-11	United States
ORF1ab_1404_M	ORF1ab	1404	SRR14403750	17678	C	T	0,999213	2021-02-11	United States
ORF1ab_1653_D	ORF1ab	1653	SRR14403750	18424	A	G	1	2021-02-11	United States
ORF1ab_2014_A	ORF1ab	2014	SRR14403750	19508	A	C	1	2021-02-11	United States
ORF1ab_2613_C	ORF1ab	2613	SRR14403750	21304	C	T	1	2021-02-11	United States
S_490_S	S	490	SRR14403750	23031	T	C	0,999385	2021-02-11	United States
S_614_G	S	614	SRR14403750	23403	A	G	0,999401	2021-02-11	United States
S_681_H	S	681	SRR14403750	23604	C	A	1	2021-02-11	United States
S_701_V	S	701	SRR14403750	23664	C	T	1	2021-02-11	United States
ORF3a_57_H	ORF3a	57	SRR14403750	25563	G	T	1	2021-02-11	United States
ORF3a_172_V	ORF3a	172	SRR14403750	25907	G	T	0,9994	2021-02-11	United States
ORF8_24_L	ORF8	24	SRR14403750	27964	C	T	1	2021-02-11	United States
N_67_S	N	67	SRR14403750	28472	C	T	1	2021-02-11	United States
N_199_L	N	199	SRR14403750	28869	C	T	0,999648	2021-02-11	United States
ORF1ab_265_I	ORF1ab	265	SRR14403751	1059	C	T	0,998894	2021-02-11	United States
ORF1ab_2791_I	ORF1ab	2791	SRR14403751	8637	C	T	1	2021-02-11	United States
ORF1ab_3352_F	ORF1ab	3352	SRR14403751	10319	C	T	1	2021-02-11	United States
ORF1ab_3729_R	ORF1ab	3729	SRR14403751	11451	A	G	1	2021-02-11	United States
ORF1ab_314_L	ORF1ab	314	SRR14403751	14408	C	T	1	2021-02-11	United States
ORF1ab_1403_V	ORF1ab	1403	SRR14403751	17674	A	G	0,0509305	2021-02-11	United States
ORF1ab_1653_D	ORF1ab	1653	SRR14403751	18424	A	G	1	2021-02-11	United States
ORF1ab_2084_I	ORF1ab	2084	SRR14403751	19718	C	T	1	2021-02-11	United States
ORF1ab_2613_C	ORF1ab	2613	SRR14403751	21304	C	T	1	2021-02-11	United States
S_614_G	S	614	SRR14403751	23403	A	G	0,999222	2021-02-11	United States
S_677_P	S	677	SRR14403751	23592	A	C	0,997743	2021-02-11	United States
ORF3a_57_H	ORF3a	57	SRR14403751	25563	G	T	1	2021-02-11	United States
ORF3a_172_V	ORF3a	172	SRR14403751	25907	G	T	0,998667	2021-02-11	United States
ORF8_24_L	ORF8	24	SRR14403751	27964	C	T	0,996219	2021-02-11	United States
N_67_S	N	67	SRR14403751	28472	C	T	1	2021-02-11	United States
N_199_L	N	199	SRR14403751	28869	C	T	1	2021-02-11	United States
ORF1ab_48_N	ORF1ab	48	SRR14403752	407	G	A	0,999289	2021-02-11	United States
ORF1ab_265_I	ORF1ab	265	SRR14403752	1059	C	T	1	2021-02-11	United States
ORF1ab_989_V	ORF1ab	989	SRR14403752	3231	G	T	1	2021-02-11	United States
ORF1ab_67_I	ORF1ab	67	SRR14403752	13667	C	T	0,0708419	2021-02-11	United States
ORF1ab_214_L	ORF1ab	214	SRR14403752	14107	A	T	1	2021-02-11	United States
ORF1ab_314_L	ORF1ab	314	SRR14403752	14408	C	T	0,997416	2021-02-11	United States
ORF1ab_2633_S	ORF1ab	2633	SRR14403752	21364	C	T	1	2021-02-11	United States
S_501_T	S	501	SRR14403752	23064	A	C	1	2021-02-11	United States
S_613_H	S	613	SRR14403752	23401	G	T	0,998803	2021-02-11	United States
S_614_G	S	614	SRR14403752	23403	A	G	0,999403	2021-02-11	United States
S_640_F	S	640	SRR14403752	23481	C	T	0,999068	2021-02-11	United States
ORF3a_57_H	ORF3a	57	SRR14403752	25563	G	T	1	2021-02-11	United States
ORF3a_198_N	ORF3a	198	SRR14403752	25986	A	C	1	2021-02-11	United States
N_63_N	N	63	SRR14403752	28460	G	A	0,996146	2021-02-11	United States
N_206_F	N	206	SRR14403752	28890	C	T	0,999519	2021-02-11	United States
ORF1ab_1001_I	ORF1ab	1001	SRR14403753	3267	C	T	1	2021-02-10	United States
ORF1ab_1708_D	ORF1ab	1708	SRR14403753	5388	C	A	1	2021-02-10	United States
ORF1ab_2000_R	ORF1ab	2000	SRR14403753	6264	A	G	0,0920926	2021-02-10	United States
ORF1ab_2144_NA	ORF1ab	2144	SRR14403753	6696	C	+T	0,0664523	2021-02-10	United States
ORF1ab_2230_T	ORF1ab	2230	SRR14403753	6954	T	C	0,999469	2021-02-10	United States
ORF1ab_2259_I	ORF1ab	2259	SRR14403753	7042	G	T	1	2021-02-10	United States
ORF1ab_3674_NA	ORF1ab	3674	SRR14403753	11287	G	-TCTGGTTTT	0,991396	2021-02-10	United States
ORF1ab_218_L	ORF1ab	218	SRR14403753	14120	C	T	1	2021-02-10	United States
ORF1ab_314_L	ORF1ab	314	SRR14403753	14408	C	T	1	2021-02-10	United States
S_68_NA	S	68	SRR14403753	21764	A	-TACATG	0,996787	2021-02-10	United States
S_143_NA	S	143	SRR14403753	21990	T	-TTA	0,990998	2021-02-10	United States
S_501_Y	S	501	SRR14403753	23063	A	T	0,999417	2021-02-10	United States
S_570_D	S	570	SRR14403753	23271	C	A	0,999225	2021-02-10	United States
S_614_G	S	614	SRR14403753	23403	A	G	1	2021-02-10	United States
S_681_H	S	681	SRR14403753	23604	C	A	1	2021-02-10	United States
S_716_I	S	716	SRR14403753	23709	C	T	1	2021-02-10	United States
S_982_A	S	982	SRR14403753	24506	T	G	0,999496	2021-02-10	United States
S_1118_H	S	1118	SRR14403753	24914	G	C	0,99823	2021-02-10	United States
ORF8_27_*	ORF8	27	SRR14403753	27972	C	T	1	2021-02-10	United States
ORF8_52_I	ORF8	52	SRR14403753	28048	G	T	1	2021-02-10	United States
ORF8_61_F	ORF8	61	SRR14403753	28075	G	T	1	2021-02-10	United States
ORF8_68_*	ORF8	68	SRR14403753	28095	A	T	0,998016	2021-02-10	United States
ORF8_73_C	ORF8	73	SRR14403753	28111	A	G	0,99876	2021-02-10	United States
N_3_H	N	3	SRR14403753	28280	G	C	0,998028	2021-02-10	United States
N_3_V	N	3	SRR14403753	28281	A	T	0,998688	2021-02-10	United States
N_3_E	N	3	SRR14403753	28282	T	A	0,998691	2021-02-10	United States
N_203_K	N	203	SRR14403753	28881	G	A	1	2021-02-10	United States
N_204_R	N	204	SRR14403753	28883	G	C	0,999312	2021-02-10	United States
N_235_F	N	235	SRR14403753	28977	C	T	1	2021-02-10	United States
ORF1ab_265_I	ORF1ab	265	SRR14403754	1059	C	T	0,997719	2021-02-11	United States
ORF1ab_2688_I	ORF1ab	2688	SRR14403754	8327	C	A	0,190591	2021-02-11	United States
ORF1ab_3352_F	ORF1ab	3352	SRR14403754	10319	C	T	1	2021-02-11	United States
ORF1ab_3729_R	ORF1ab	3729	SRR14403754	11451	A	G	1	2021-02-11	United States
ORF1ab_314_L	ORF1ab	314	SRR14403754	14408	C	T	1	2021-02-11	United States
ORF1ab_1653_D	ORF1ab	1653	SRR14403754	18424	A	G	1	2021-02-11	United States
ORF1ab_2613_C	ORF1ab	2613	SRR14403754	21304	C	T	0,998896	2021-02-11	United States
S_614_G	S	614	SRR14403754	23403	A	G	1	2021-02-11	United States
S_677_P	S	677	SRR14403754	23592	A	C	1	2021-02-11	United States
ORF3a_57_H	ORF3a	57	SRR14403754	25563	G	T	1	2021-02-11	United States
ORF3a_172_V	ORF3a	172	SRR14403754	25907	G	T	1	2021-02-11	United States
M_12_D	M	12	SRR14403754	26558	G	T	0,0750408	2021-02-11	United States
ORF8_24_L	ORF8	24	SRR14403754	27964	C	T	0,997859	2021-02-11	United States
N_67_S	N	67	SRR14403754	28472	C	T	0,997807	2021-02-11	United States
N_199_L	N	199	SRR14403754	28869	C	T	0,999387	2021-02-11	United States
ORF1ab_3468_V	ORF1ab	3468	SRR14403755	10667	T	G	1	2021-02-08	United States
ORF1ab_3930_F	ORF1ab	3930	SRR14403755	12053	C	T	1	2021-02-08	United States
ORF1ab_4075_S	ORF1ab	4075	SRR14403755	12488	C	T	1	2021-02-08	United States
ORF1ab_314_L	ORF1ab	314	SRR14403755	14408	C	T	1	2021-02-08	United States
S_484_K	S	484	SRR14403755	23012	G	A	0,997918	2021-02-08	United States
S_565_L	S	565	SRR14403755	23255	T	C	1	2021-02-08	United States
S_614_G	S	614	SRR14403755	23403	A	G	0,998711	2021-02-08	United States
S_1176_F	S	1176	SRR14403755	25088	G	T	1	2021-02-08	United States
ORF8_27_*	ORF8	27	SRR14403755	27972	C	T	1	2021-02-08	United States
N_119_S	N	119	SRR14403755	28628	G	T	1	2021-02-08	United States
N_203_K	N	203	SRR14403755	28881	G	A	1	2021-02-08	United States
N_204_R	N	204	SRR14403755	28883	G	C	1	2021-02-08	United States
N_234_I	N	234	SRR14403755	28975	G	T	0,999594	2021-02-08	United States
ORF1ab_114_T	ORF1ab	114	SRR14403756	606	T	C	1	2021-02-11	United States
ORF1ab_2274_I	ORF1ab	2274	SRR14403756	7086	C	T	0,999371	2021-02-11	United States
ORF1ab_314_L	ORF1ab	314	SRR14403756	14408	C	T	1	2021-02-11	United States
ORF1ab_1182_L	ORF1ab	1182	SRR14403756	17012	C	T	0,999118	2021-02-11	United States
ORF1ab_1191_S	ORF1ab	1191	SRR14403756	17039	A	G	0,999127	2021-02-11	United States
S_215_H	S	215	SRR14403756	22205	G	C	0,05374	2021-02-11	United States
S_614_G	S	614	SRR14403756	23403	A	G	0,998529	2021-02-11	United States
S_896_L	S	896	SRR14403756	24248	A	T	1	2021-02-11	United States
S_1235_F	S	1235	SRR14403756	25266	G	T	0,998634	2021-02-11	United States
ORF3a_16_N	ORF3a	16	SRR14403756	25440	G	T	0,998824	2021-02-11	United States
ORF3a_57_H	ORF3a	57	SRR14403756	25563	G	T	0,997644	2021-02-11	United States
ORF3a_83_V	ORF3a	83	SRR14403756	25639	T	G	0,999341	2021-02-11	United States
ORF3a_223_I	ORF3a	223	SRR14403756	26060	C	T	1	2021-02-11	United States
N_205_I	N	205	SRR14403756	28887	C	T	1	2021-02-11	United States
ORF1ab_1001_I	ORF1ab	1001	SRR14403757	3267	C	T	0,998886	2021-02-10	United States
ORF1ab_1708_D	ORF1ab	1708	SRR14403757	5388	C	A	1	2021-02-10	United States
ORF1ab_2230_T	ORF1ab	2230	SRR14403757	6954	T	C	1	2021-02-10	United States
ORF1ab_2259_I	ORF1ab	2259	SRR14403757	7042	G	T	0,999519	2021-02-10	United States
ORF1ab_3674_NA	ORF1ab	3674	SRR14403757	11287	G	-TCTGGTTTT	0,995058	2021-02-10	United States
ORF1ab_218_L	ORF1ab	218	SRR14403757	14120	C	T	0,999216	2021-02-10	United States
ORF1ab_314_L	ORF1ab	314	SRR14403757	14408	C	T	1	2021-02-10	United States
S_68_NA	S	68	SRR14403757	21764	A	-TACATG	0,994272	2021-02-10	United States
S_143_NA	S	143	SRR14403757	21990	T	-TTA	0,990156	2021-02-10	United States
S_501_Y	S	501	SRR14403757	23063	A	T	0,999421	2021-02-10	United States
S_570_D	S	570	SRR14403757	23271	C	A	0,99934	2021-02-10	United States
S_614_G	S	614	SRR14403757	23403	A	G	0,998722	2021-02-10	United States
S_681_H	S	681	SRR14403757	23604	C	A	0,998141	2021-02-10	United States
S_716_I	S	716	SRR14403757	23709	C	T	1	2021-02-10	United States
S_982_A	S	982	SRR14403757	24506	T	G	0,998355	2021-02-10	United States
S_1118_H	S	1118	SRR14403757	24914	G	C	0,999298	2021-02-10	United States
ORF8_27_*	ORF8	27	SRR14403757	27972	C	T	0,998529	2021-02-10	United States
ORF8_52_I	ORF8	52	SRR14403757	28048	G	T	1	2021-02-10	United States
ORF8_61_F	ORF8	61	SRR14403757	28075	G	T	1	2021-02-10	United States
ORF8_68_*	ORF8	68	SRR14403757	28095	A	T	0,998514	2021-02-10	United States
ORF8_73_C	ORF8	73	SRR14403757	28111	A	G	0,999502	2021-02-10	United States
N_3_H	N	3	SRR14403757	28280	G	C	0,999587	2021-02-10	United States
N_3_V	N	3	SRR14403757	28281	A	T	0,999586	2021-02-10	United States
N_3_E	N	3	SRR14403757	28282	T	A	1	2021-02-10	United States
N_203_K	N	203	SRR14403757	28881	G	A	0,999573	2021-02-10	United States
N_204_R	N	204	SRR14403757	28883	G	C	0,999147	2021-02-10	United States
N_235_F	N	235	SRR14403757	28977	C	T	1	2021-02-10	United States
ORF1ab_265_I	ORF1ab	265	SRR14403758	1059	C	T	1	2021-02-11	United States
ORF1ab_4205_V	ORF1ab	4205	SRR14403758	12878	A	G	1	2021-02-11	United States
ORF1ab_314_L	ORF1ab	314	SRR14403758	14408	C	T	1	2021-02-11	United States
ORF1ab_1183_Y	ORF1ab	1183	SRR14403758	17014	G	T	1	2021-02-11	United States
S_13_I	S	13	SRR14403758	21600	G	T	1	2021-02-11	United States
S_26_S	S	26	SRR14403758	21638	C	T	1	2021-02-11	United States
S_152_C	S	152	SRR14403758	22018	G	T	1	2021-02-11	United States
S_452_R	S	452	SRR14403758	22917	T	G	1	2021-02-11	United States
S_614_G	S	614	SRR14403758	23403	A	G	1	2021-02-11	United States
ORF3a_57_H	ORF3a	57	SRR14403758	25563	G	T	1	2021-02-11	United States
N_205_I	N	205	SRR14403758	28887	C	T	1	2021-02-11	United States
ORF1ab_265_I	ORF1ab	265	SRR14403759	1059	C	T	1	2021-02-10	United States
ORF1ab_2144_NA	ORF1ab	2144	SRR14403759	6696	C	+T	0,0561538	2021-02-10	United States
ORF1ab_2147_S	ORF1ab	2147	SRR14403759	6705	A	G	1	2021-02-10	United States
ORF1ab_3352_F	ORF1ab	3352	SRR14403759	10319	C	T	1	2021-02-10	United States
ORF1ab_314_L	ORF1ab	314	SRR14403759	14408	C	T	1	2021-02-10	United States
ORF1ab_1653_D	ORF1ab	1653	SRR14403759	18424	A	G	1	2021-02-10	United States
ORF1ab_2613_C	ORF1ab	2613	SRR14403759	21304	C	T	0,999419	2021-02-10	United States
S_138_A	S	138	SRR14403759	21975	A	C	1	2021-02-10	United States
S_614_G	S	614	SRR14403759	23403	A	G	0,998131	2021-02-10	United States
S_681_H	S	681	SRR14403759	23604	C	A	1	2021-02-10	United States
S_688_V	S	688	SRR14403759	23625	C	T	0,998387	2021-02-10	United States
ORF3a_57_H	ORF3a	57	SRR14403759	25563	G	T	0,999286	2021-02-10	United States
ORF3a_172_V	ORF3a	172	SRR14403759	25907	G	T	1	2021-02-10	United States
ORF8_24_L	ORF8	24	SRR14403759	27964	C	T	1	2021-02-10	United States
N_67_S	N	67	SRR14403759	28472	C	T	1	2021-02-10	United States
N_199_L	N	199	SRR14403759	28869	C	T	0,998815	2021-02-10	United States
ORF1ab_265_I	ORF1ab	265	SRR14403760	1059	C	T	1	2021-02-11	United States
ORF1ab_2606_I	ORF1ab	2606	SRR14403760	8083	G	A	0,996819	2021-02-11	United States
ORF1ab_3352_F	ORF1ab	3352	SRR14403760	10319	C	T	0,997481	2021-02-11	United States
ORF1ab_4194_V	ORF1ab	4194	SRR14403760	12846	C	T	1	2021-02-11	United States
ORF1ab_314_L	ORF1ab	314	SRR14403760	14408	C	T	1	2021-02-11	United States
ORF1ab_1653_D	ORF1ab	1653	SRR14403760	18424	A	G	1	2021-02-11	United States
ORF1ab_2613_C	ORF1ab	2613	SRR14403760	21304	C	T	1	2021-02-11	United States
S_614_G	S	614	SRR14403760	23403	A	G	0,999308	2021-02-11	United States
ORF3a_57_H	ORF3a	57	SRR14403760	25563	G	T	0,997522	2021-02-11	United States
ORF3a_172_V	ORF3a	172	SRR14403760	25907	G	T	0,998498	2021-02-11	United States
ORF8_24_L	ORF8	24	SRR14403760	27964	C	T	0,997642	2021-02-11	United States
N_67_S	N	67	SRR14403760	28472	C	T	0,997845	2021-02-11	United States
N_144_Y	N	144	SRR14403760	28703	G	T	1	2021-02-11	United States
N_199_L	N	199	SRR14403760	28869	C	T	0,999539	2021-02-11	United States
ORF1ab_150_C	ORF1ab	150	SRR14403762	713	G	T	0,999325	2021-02-11	United States
ORF1ab_265_I	ORF1ab	265	SRR14403762	1059	C	T	1	2021-02-11	United States
ORF1ab_2345_V	ORF1ab	2345	SRR14403762	7299	C	T	1	2021-02-11	United States
ORF1ab_2361_K	ORF1ab	2361	SRR14403762	7348	T	A	0,999007	2021-02-11	United States
ORF1ab_2606_I	ORF1ab	2606	SRR14403762	8083	G	A	0,997953	2021-02-11	United States
ORF1ab_3352_F	ORF1ab	3352	SRR14403762	10319	C	T	1	2021-02-11	United States
ORF1ab_3603_NA	ORF1ab	3603	SRR14403762	11074	C	+T	0,131019	2021-02-11	United States
ORF1ab_3606_NA	ORF1ab	3606	SRR14403762	11082	T	-G	0,0863229	2021-02-11	United States
ORF1ab_3606_F	ORF1ab	3606	SRR14403762	11083	G	T	0,998487	2021-02-11	United States
ORF1ab_4285_V	ORF1ab	4285	SRR14403762	13119	C	T	1	2021-02-11	United States
ORF1ab_314_L	ORF1ab	314	SRR14403762	14408	C	T	1	2021-02-11	United States
ORF1ab_326_F	ORF1ab	326	SRR14403762	14443	G	T	1	2021-02-11	United States
ORF1ab_1262_H	ORF1ab	1262	SRR14403762	17252	G	A	0,711724	2021-02-11	United States
ORF1ab_1555_I	ORF1ab	1555	SRR14403762	18131	C	T	1	2021-02-11	United States
ORF1ab_1653_D	ORF1ab	1653	SRR14403762	18424	A	G	0,998525	2021-02-11	United States
ORF1ab_2579_R	ORF1ab	2579	SRR14403762	21203	A	G	1	2021-02-11	United States
ORF1ab_2613_C	ORF1ab	2613	SRR14403762	21304	C	T	0,998967	2021-02-11	United States
S_614_G	S	614	SRR14403762	23403	A	G	0,999189	2021-02-11	United States
ORF3a_57_H	ORF3a	57	SRR14403762	25563	G	T	1	2021-02-11	United States
ORF3a_172_V	ORF3a	172	SRR14403762	25907	G	T	1	2021-02-11	United States
ORF3a_256_NA	ORF3a	256	SRR14403762	26160	T	-A	0,995602	2021-02-11	United States
E_52_I	E	52	SRR14403762	26398	G	A	1	2021-02-11	United States
ORF8_24_L	ORF8	24	SRR14403762	27964	C	T	1	2021-02-11	United States
N_67_S	N	67	SRR14403762	28472	C	T	1	2021-02-11	United States
N_199_L	N	199	SRR14403762	28869	C	T	1	2021-02-11	United States
ORF1ab_2102_T	ORF1ab	2102	SRR14403763	6570	A	C	1	2021-02-11	United States
ORF1ab_2967_I	ORF1ab	2967	SRR14403763	9165	C	T	0,998077	2021-02-11	United States
ORF1ab_3468_V	ORF1ab	3468	SRR14403763	10667	T	G	1	2021-02-11	United States
ORF1ab_3930_F	ORF1ab	3930	SRR14403763	12053	C	T	1	2021-02-11	United States
ORF1ab_314_L	ORF1ab	314	SRR14403763	14408	C	T	1	2021-02-11	United States
S_484_K	S	484	SRR14403763	23012	G	A	1	2021-02-11	United States
S_614_G	S	614	SRR14403763	23403	A	G	1	2021-02-11	United States
S_1176_F	S	1176	SRR14403763	25088	G	T	1	2021-02-11	United States
ORF8_54_L	ORF8	54	SRR14403763	28054	C	T	1	2021-02-11	United States
N_41_Q	N	41	SRR14403763	28395	G	A	1	2021-02-11	United States
N_119_S	N	119	SRR14403763	28628	G	T	0,996923	2021-02-11	United States
N_203_K	N	203	SRR14403763	28881	G	A	0,999251	2021-02-11	United States
N_204_R	N	204	SRR14403763	28883	G	C	0,997756	2021-02-11	United States
N_234_I	N	234	SRR14403763	28975	G	T	1	2021-02-11	United States
ORF1ab_265_I	ORF1ab	265	SRR14403764	1059	C	T	0,999138	2021-02-10	United States
ORF1ab_3352_F	ORF1ab	3352	SRR14403764	10319	C	T	0,998329	2021-02-10	United States
ORF1ab_3729_R	ORF1ab	3729	SRR14403764	11451	A	G	0,99907	2021-02-10	United States
ORF1ab_4182_F	ORF1ab	4182	SRR14403764	12809	C	T	1	2021-02-10	United States
ORF1ab_314_L	ORF1ab	314	SRR14403764	14408	C	T	0,998703	2021-02-10	United States
ORF1ab_1653_D	ORF1ab	1653	SRR14403764	18424	A	G	1	2021-02-10	United States
ORF1ab_2613_C	ORF1ab	2613	SRR14403764	21304	C	T	0,998516	2021-02-10	United States
S_3_NA	S	3	SRR14403764	21569	G	+T	0,108567	2021-02-10	United States
S_5_F	S	5	SRR14403764	21575	C	T	1	2021-02-10	United States
S_614_G	S	614	SRR14403764	23403	A	G	0,998812	2021-02-10	United States
S_677_P	S	677	SRR14403764	23592	A	C	0,996737	2021-02-10	United States
ORF3a_57_H	ORF3a	57	SRR14403764	25563	G	T	0,99924	2021-02-10	United States
ORF3a_172_V	ORF3a	172	SRR14403764	25907	G	T	0,99861	2021-02-10	United States
ORF7a_120_I	ORF7a	120	SRR14403764	27752	C	T	1	2021-02-10	United States
ORF8_24_L	ORF8	24	SRR14403764	27964	C	T	1	2021-02-10	United States
N_67_S	N	67	SRR14403764	28472	C	T	1	2021-02-10	United States
N_199_L	N	199	SRR14403764	28869	C	T	0,99954	2021-02-10	United States
ORF1ab_2118_D	ORF1ab	2118	SRR14403766	6618	G	A	1	2021-02-11	United States
ORF1ab_3603_NA	ORF1ab	3603	SRR14403766	11074	C	-T	0,0623472	2021-02-11	United States
ORF1ab_314_L	ORF1ab	314	SRR14403766	14408	C	T	0,998433	2021-02-11	United States
S_614_G	S	614	SRR14403766	23403	A	G	0,999242	2021-02-11	United States
S_681_H	S	681	SRR14403766	23604	C	A	1	2021-02-11	United States
N_194_L	N	194	SRR14403766	28854	C	T	0,998715	2021-02-11	United States
ORF1ab_265_I	ORF1ab	265	SRR14403767	1059	C	T	0,99827	2021-02-11	United States
ORF1ab_597_I	ORF1ab	597	SRR14403767	2054	G	A	1	2021-02-11	United States
ORF1ab_2667_C	ORF1ab	2667	SRR14403767	8264	G	T	0,997537	2021-02-11	United States
ORF1ab_3352_F	ORF1ab	3352	SRR14403767	10319	C	T	0,997955	2021-02-11	United States
ORF1ab_3930_F	ORF1ab	3930	SRR14403767	12053	C	T	0,998628	2021-02-11	United States
ORF1ab_314_L	ORF1ab	314	SRR14403767	14408	C	T	1	2021-02-11	United States
ORF1ab_970_L	ORF1ab	970	SRR14403767	16376	C	T	0,256757	2021-02-11	United States
ORF1ab_1653_D	ORF1ab	1653	SRR14403767	18424	A	G	1	2021-02-11	United States
ORF1ab_1720_R	ORF1ab	1720	SRR14403767	18626	A	G	1	2021-02-11	United States
ORF1ab_2172_NA	ORF1ab	2172	SRR14403767	19983	C	+T	0,0592	2021-02-11	United States
ORF1ab_2613_C	ORF1ab	2613	SRR14403767	21304	C	T	1	2021-02-11	United States
S_274_NA	S	274	SRR14403767	22383	C	+T	0,139865	2021-02-11	United States
S_367_F	S	367	SRR14403767	22661	G	T	1	2021-02-11	United States
S_614_G	S	614	SRR14403767	23403	A	G	1	2021-02-11	United States
S_1229_I	S	1229	SRR14403767	25249	G	T	1	2021-02-11	United States
ORF3a_57_H	ORF3a	57	SRR14403767	25563	G	T	0,997763	2021-02-11	United States
ORF3a_172_V	ORF3a	172	SRR14403767	25907	G	T	0,999174	2021-02-11	United States
ORF3a_223_I	ORF3a	223	SRR14403767	26060	C	T	1	2021-02-11	United States
ORF3a_257_K	ORF3a	257	SRR14403767	26163	T	G	1	2021-02-11	United States
ORF8_24_L	ORF8	24	SRR14403767	27964	C	T	1	2021-02-11	United States
ORF8_55_V	ORF8	55	SRR14403767	28057	C	T	1	2021-02-11	United States
N_67_S	N	67	SRR14403767	28472	C	T	1	2021-02-11	United States
N_199_L	N	199	SRR14403767	28869	C	T	0,99935	2021-02-11	United States
ORF1ab_265_I	ORF1ab	265	SRR14403768	1059	C	T	1	2021-02-13	United States
ORF1ab_656_V	ORF1ab	656	SRR14403768	2232	C	T	0,997966	2021-02-13	United States
ORF1ab_1283_V	ORF1ab	1283	SRR14403768	4113	C	T	0,997174	2021-02-13	United States
ORF1ab_1312_I	ORF1ab	1312	SRR14403768	4201	G	T	1	2021-02-13	United States
ORF1ab_2144_NA	ORF1ab	2144	SRR14403768	6696	C	+T	0,102204	2021-02-13	United States
ORF1ab_3352_F	ORF1ab	3352	SRR14403768	10319	C	T	0,998342	2021-02-13	United States
ORF1ab_314_L	ORF1ab	314	SRR14403768	14408	C	T	1	2021-02-13	United States
ORF1ab_1653_D	ORF1ab	1653	SRR14403768	18424	A	G	0,999062	2021-02-13	United States
ORF1ab_1825_G	ORF1ab	1825	SRR14403768	18941	A	G	0,999224	2021-02-13	United States
ORF1ab_2613_C	ORF1ab	2613	SRR14403768	21304	C	T	1	2021-02-13	United States
S_614_G	S	614	SRR14403768	23403	A	G	0,999371	2021-02-13	United States
ORF3a_57_H	ORF3a	57	SRR14403768	25563	G	T	1	2021-02-13	United States
ORF3a_172_V	ORF3a	172	SRR14403768	25907	G	T	0,997763	2021-02-13	United States
ORF7a_78_C	ORF7a	78	SRR14403768	27625	C	T	1	2021-02-13	United States
ORF8_24_L	ORF8	24	SRR14403768	27964	C	T	1	2021-02-13	United States
N_67_S	N	67	SRR14403768	28472	C	T	1	2021-02-13	United States
N_199_L	N	199	SRR14403768	28869	C	T	1	2021-02-13	United States
ORF1ab_114_T	ORF1ab	114	SRR14403769	606	T	C	0,99844	2021-02-11	United States
ORF1ab_2144_NA	ORF1ab	2144	SRR14403769	6696	C	+T	0,0891972	2021-02-11	United States
ORF1ab_2168_NA	ORF1ab	2168	SRR14403769	6769	T	-A	0,063376	2021-02-11	United States
ORF1ab_2274_I	ORF1ab	2274	SRR14403769	7086	C	T	1	2021-02-11	United States
ORF1ab_314_L	ORF1ab	314	SRR14403769	14408	C	T	1	2021-02-11	United States
ORF1ab_462_NA	ORF1ab	462	SRR14403769	14853	T	-GTA	0,0664767	2021-02-11	United States
ORF1ab_1182_L	ORF1ab	1182	SRR14403769	17012	C	T	0,99839	2021-02-11	United States
ORF1ab_1191_S	ORF1ab	1191	SRR14403769	17039	A	G	1	2021-02-11	United States
S_614_G	S	614	SRR14403769	23403	A	G	0,999459	2021-02-11	United States
S_896_L	S	896	SRR14403769	24248	A	T	0,998384	2021-02-11	United States
S_1235_F	S	1235	SRR14403769	25266	G	T	0,999033	2021-02-11	United States
ORF3a_16_N	ORF3a	16	SRR14403769	25440	G	T	1	2021-02-11	United States
ORF3a_57_H	ORF3a	57	SRR14403769	25563	G	T	1	2021-02-11	United States
ORF3a_83_V	ORF3a	83	SRR14403769	25639	T	G	0,998818	2021-02-11	United States
ORF3a_223_I	ORF3a	223	SRR14403769	26060	C	T	1	2021-02-11	United States
N_205_I	N	205	SRR14403769	28887	C	T	1	2021-02-11	United States
ORF1ab_3498_I	ORF1ab	3498	SRR14403770	10759	G	T	0,998745	2021-02-11	United States
ORF1ab_314_L	ORF1ab	314	SRR14403770	14408	C	T	1	2021-02-11	United States
S_29_I	S	29	SRR14403770	21648	C	T	0,998607	2021-02-11	United States
S_153_V	S	153	SRR14403770	22019	A	G	0,998895	2021-02-11	United States
S_572_I	S	572	SRR14403770	23277	C	T	1	2021-02-11	United States
S_573_I	S	573	SRR14403770	23280	C	T	0,999261	2021-02-11	United States
S_614_G	S	614	SRR14403770	23403	A	G	0,998517	2021-02-11	United States
S_677_H	S	677	SRR14403770	23593	G	T	1	2021-02-11	United States
S_936_N	S	936	SRR14403770	24368	G	A	1	2021-02-11	United States
ORF3a_58_N	ORF3a	58	SRR14403770	25565	G	A	1	2021-02-11	United States
ORF3a_78_Y	ORF3a	78	SRR14403770	25624	C	T	1	2021-02-11	United States
ORF6_14_T	ORF6	14	SRR14403770	27242	T	C	1	2021-02-11	United States
N_203_K	N	203	SRR14403770	28881	G	A	1	2021-02-11	United States
N_204_R	N	204	SRR14403770	28883	G	C	1	2021-02-11	United States
N_234_I	N	234	SRR14403770	28975	G	T	0,997642	2021-02-11	United States
ORF1ab_318_L	ORF1ab	318	SRR14403771	1218	C	T	0,997923	2021-02-11	United States
ORF1ab_959_S	ORF1ab	959	SRR14403771	3140	C	T	1	2021-02-11	United States
ORF1ab_1548_S	ORF1ab	1548	SRR14403771	4907	G	A	1	2021-02-11	United States
ORF1ab_2144_NA	ORF1ab	2144	SRR14403771	6696	C	+T	0,0643372	2021-02-11	United States
ORF1ab_3255_I	ORF1ab	3255	SRR14403771	10029	C	T	1	2021-02-11	United States
ORF1ab_3618_V	ORF1ab	3618	SRR14403771	11117	A	G	1	2021-02-11	United States
ORF1ab_4175_I	ORF1ab	4175	SRR14403771	12789	C	T	1	2021-02-11	United States
ORF1ab_314_L	ORF1ab	314	SRR14403771	14408	C	T	1	2021-02-11	United States
ORF1ab_833_NA	ORF1ab	833	SRR14403771	15965	G	+T	0,0581144	2021-02-11	United States
ORF1ab_2604_T	ORF1ab	2604	SRR14403771	21278	T	C	0,097399	2021-02-11	United States
S_20_I	S	20	SRR14403771	21621	C	T	1	2021-02-11	United States
S_256_L	S	256	SRR14403771	22329	C	T	0,0547019	2021-02-11	United States
S_478_K	S	478	SRR14403771	22995	C	A	1	2021-02-11	United States
S_614_G	S	614	SRR14403771	23403	A	G	1	2021-02-11	United States
S_681_H	S	681	SRR14403771	23604	C	A	1	2021-02-11	United States
S_732_A	S	732	SRR14403771	23756	A	G	0,997967	2021-02-11	United States
ORF7b_2_N	ORF7b	2	SRR14403771	27760	T	A	1	2021-02-11	United States
ORF8_105_H	ORF8	105	SRR14403771	28206	T	C	1	2021-02-11	United States
N_203_K	N	203	SRR14403771	28881	G	A	1	2021-02-11	United States
N_204_R	N	204	SRR14403771	28883	G	C	1	2021-02-11	United States
N_260_NA	N	260	SRR14403771	29051	C	+A	0,0594595	2021-02-11	United States
ORF1ab_265_I	ORF1ab	265	SRR14403772	1059	C	T	1	2021-02-10	United States
ORF1ab_1100_S	ORF1ab	1100	SRR14403772	3563	G	A	0,998686	2021-02-10	United States
ORF1ab_3352_F	ORF1ab	3352	SRR14403772	10319	C	T	0,997869	2021-02-10	United States
ORF1ab_314_L	ORF1ab	314	SRR14403772	14408	C	T	0,998195	2021-02-10	United States
ORF1ab_1653_D	ORF1ab	1653	SRR14403772	18424	A	G	1	2021-02-10	United States
ORF1ab_2613_C	ORF1ab	2613	SRR14403772	21304	C	T	0,983539	2021-02-10	United States
S_614_G	S	614	SRR14403772	23403	A	G	0,998308	2021-02-10	United States
ORF3a_27_Y	ORF3a	27	SRR14403772	25471	G	T	0,999093	2021-02-10	United States
ORF3a_57_H	ORF3a	57	SRR14403772	25563	G	T	1	2021-02-10	United States
ORF3a_172_V	ORF3a	172	SRR14403772	25907	G	T	0,999336	2021-02-10	United States
ORF8_24_L	ORF8	24	SRR14403772	27964	C	T	1	2021-02-10	United States
N_67_S	N	67	SRR14403772	28472	C	T	0,999123	2021-02-10	United States
N_199_L	N	199	SRR14403772	28869	C	T	0,998788	2021-02-10	United States
ORF1ab_2144_NA	ORF1ab	2144	SRR14403773	6696	C	+T	0,0921986	2021-02-09	United States
ORF1ab_314_L	ORF1ab	314	SRR14403773	14408	C	T	1	2021-02-09	United States
ORF1ab_814_C	ORF1ab	814	SRR14403773	15907	G	T	1	2021-02-09	United States
ORF1ab_1176_H	ORF1ab	1176	SRR14403773	16993	T	C	0,077821	2021-02-09	United States
ORF1ab_1362_R	ORF1ab	1362	SRR14403773	17551	G	A	1	2021-02-09	United States
ORF1ab_1936_H	ORF1ab	1936	SRR14403773	19274	C	A	0,998998	2021-02-09	United States
S_152_L	S	152	SRR14403773	22017	G	T	1	2021-02-09	United States
S_484_K	S	484	SRR14403773	23012	G	A	0,999003	2021-02-09	United States
S_614_G	S	614	SRR14403773	23403	A	G	1	2021-02-09	United States
S_769_V	S	769	SRR14403773	23868	G	T	1	2021-02-09	United States
M_28_L	M	28	SRR14403773	26604	T	C	1	2021-02-09	United States
N_187_L	N	187	SRR14403773	28833	C	T	1	2021-02-09	United States
N_203_K	N	203	SRR14403773	28881	G	A	1	2021-02-09	United States
N_204_R	N	204	SRR14403773	28883	G	C	1	2021-02-09	United States
N_418_H	N	418	SRR14403773	29527	G	T	0,999595	2021-02-09	United States
ORF1ab_426_H	ORF1ab	426	SRR14403774	1542	G	A	0,999286	2021-02-10	United States
ORF1ab_1001_I	ORF1ab	1001	SRR14403774	3267	C	T	1	2021-02-10	United States
ORF1ab_1708_D	ORF1ab	1708	SRR14403774	5388	C	A	1	2021-02-10	United States
ORF1ab_2230_T	ORF1ab	2230	SRR14403774	6954	T	C	1	2021-02-10	United States
ORF1ab_2259_I	ORF1ab	2259	SRR14403774	7042	G	T	1	2021-02-10	United States
ORF1ab_3603_NA	ORF1ab	3603	SRR14403774	11074	C	-T	0,0567879	2021-02-10	United States
ORF1ab_3674_NA	ORF1ab	3674	SRR14403774	11287	G	-TCTGGTTTT	0,990283	2021-02-10	United States
ORF1ab_218_L	ORF1ab	218	SRR14403774	14120	C	T	1	2021-02-10	United States
ORF1ab_314_L	ORF1ab	314	SRR14403774	14408	C	T	1	2021-02-10	United States
S_68_NA	S	68	SRR14403774	21764	A	-TACATG	0,997227	2021-02-10	United States
S_143_NA	S	143	SRR14403774	21990	T	-TTA	0,996307	2021-02-10	United States
S_501_Y	S	501	SRR14403774	23063	A	T	1	2021-02-10	United States
S_570_D	S	570	SRR14403774	23271	C	A	1	2021-02-10	United States
S_614_G	S	614	SRR14403774	23403	A	G	0,999452	2021-02-10	United States
S_681_H	S	681	SRR14403774	23604	C	A	1	2021-02-10	United States
S_716_I	S	716	SRR14403774	23709	C	T	1	2021-02-10	United States
S_982_A	S	982	SRR14403774	24506	T	G	0,998615	2021-02-10	United States
S_1118_H	S	1118	SRR14403774	24914	G	C	1	2021-02-10	United States
ORF8_27_*	ORF8	27	SRR14403774	27972	C	T	0,998971	2021-02-10	United States
ORF8_52_I	ORF8	52	SRR14403774	28048	G	T	1	2021-02-10	United States
ORF8_61_F	ORF8	61	SRR14403774	28075	G	T	1	2021-02-10	United States
ORF8_68_*	ORF8	68	SRR14403774	28095	A	T	1	2021-02-10	United States
ORF8_73_C	ORF8	73	SRR14403774	28111	A	G	0,999624	2021-02-10	United States
N_3_H	N	3	SRR14403774	28280	G	C	0,999289	2021-02-10	United States
N_3_V	N	3	SRR14403774	28281	A	T	0,999644	2021-02-10	United States
N_3_E	N	3	SRR14403774	28282	T	A	0,999644	2021-02-10	United States
N_203_K	N	203	SRR14403774	28881	G	A	0,999692	2021-02-10	United States
N_204_R	N	204	SRR14403774	28883	G	C	0,998772	2021-02-10	United States
N_235_F	N	235	SRR14403774	28977	C	T	0,999077	2021-02-10	United States
ORF1ab_139_E	ORF1ab	139	SRR14403775	682	T	G	0,999305	2021-02-10	United States
ORF1ab_2144_NA	ORF1ab	2144	SRR14403775	6696	C	+T	0,08933	2021-02-10	United States
ORF1ab_3255_I	ORF1ab	3255	SRR14403775	10029	C	T	1	2021-02-10	United States
ORF1ab_314_L	ORF1ab	314	SRR14403775	14408	C	T	0,998762	2021-02-10	United States
ORF1ab_833_NA	ORF1ab	833	SRR14403775	15965	G	+T	0,0714512	2021-02-10	United States
ORF1ab_1848_E	ORF1ab	1848	SRR14403775	19011	C	A	1	2021-02-10	United States
S_153_I	S	153	SRR14403775	22021	G	T	1	2021-02-10	United States
S_477_N	S	477	SRR14403775	22992	G	A	0,999183	2021-02-10	United States
S_614_G	S	614	SRR14403775	23403	A	G	1	2021-02-10	United States
S_732_A	S	732	SRR14403775	23756	A	G	0,995781	2021-02-10	United States
ORF3a_174_C	ORF3a	174	SRR14403775	25912	G	T	1	2021-02-10	United States
ORF8_10_V	ORF8	10	SRR14403775	27921	A	G	1	2021-02-10	United States
N_203_K	N	203	SRR14403775	28881	G	A	0,999251	2021-02-10	United States
N_204_R	N	204	SRR14403775	28883	G	C	1	2021-02-10	United States
ORF1ab_265_I	ORF1ab	265	SRR14403776	1059	C	T	1	2021-02-11	United States
ORF1ab_989_V	ORF1ab	989	SRR14403776	3231	G	T	1	2021-02-11	United States
ORF1ab_1108_Y	ORF1ab	1108	SRR14403776	3587	C	T	1	2021-02-11	United States
ORF1ab_314_L	ORF1ab	314	SRR14403776	14408	C	T	1	2021-02-11	United States
ORF1ab_2633_S	ORF1ab	2633	SRR14403776	21364	C	T	0,99835	2021-02-11	United States
S_501_T	S	501	SRR14403776	23064	A	C	1	2021-02-11	United States
S_614_G	S	614	SRR14403776	23403	A	G	1	2021-02-11	United States
ORF3a_57_H	ORF3a	57	SRR14403776	25563	G	T	1	2021-02-11	United States
N_206_F	N	206	SRR14403776	28890	C	T	1	2021-02-11	United States
ORF1ab_265_I	ORF1ab	265	SRR14403777	1059	C	T	1	2021-02-10	United States
ORF1ab_3352_F	ORF1ab	3352	SRR14403777	10319	C	T	1	2021-02-10	United States
ORF1ab_3729_R	ORF1ab	3729	SRR14403777	11451	A	G	0,999441	2021-02-10	United States
ORF1ab_314_L	ORF1ab	314	SRR14403777	14408	C	T	1	2021-02-10	United States
ORF1ab_1653_D	ORF1ab	1653	SRR14403777	18424	A	G	1	2021-02-10	United States
ORF1ab_2613_C	ORF1ab	2613	SRR14403777	21304	C	T	1	2021-02-10	United States
S_614_G	S	614	SRR14403777	23403	A	G	0,998527	2021-02-10	United States
S_677_P	S	677	SRR14403777	23592	A	C	0,997743	2021-02-10	United States
ORF3a_57_H	ORF3a	57	SRR14403777	25563	G	T	0,998808	2021-02-10	United States
ORF3a_134_H	ORF3a	134	SRR14403777	25793	G	A	1	2021-02-10	United States
ORF3a_172_V	ORF3a	172	SRR14403777	25907	G	T	0,998138	2021-02-10	United States
ORF8_24_L	ORF8	24	SRR14403777	27964	C	T	1	2021-02-10	United States
N_67_S	N	67	SRR14403777	28472	C	T	1	2021-02-10	United States
N_199_L	N	199	SRR14403777	28869	C	T	0,998837	2021-02-10	United States
N_211_S	N	211	SRR14403777	28904	G	T	0,999416	2021-02-10	United States
ORF1ab_29_C	ORF1ab	29	SRR14403778	350	C	T	1	2021-02-13	United States
ORF1ab_265_I	ORF1ab	265	SRR14403778	1059	C	T	1	2021-02-13	United States
ORF1ab_781_I	ORF1ab	781	SRR14403778	2607	C	T	1	2021-02-13	United States
ORF1ab_1018_L	ORF1ab	1018	SRR14403778	3318	C	T	1	2021-02-13	United States
ORF1ab_1270_I	ORF1ab	1270	SRR14403778	4073	C	A	0,999548	2021-02-13	United States
ORF1ab_1369_R	ORF1ab	1369	SRR14403778	4370	G	A	1	2021-02-13	United States
ORF1ab_2144_NA	ORF1ab	2144	SRR14403778	6696	C	+T	0,0607903	2021-02-13	United States
ORF1ab_314_L	ORF1ab	314	SRR14403778	14408	C	T	1	2021-02-13	United States
ORF1ab_833_NA	ORF1ab	833	SRR14403778	15965	G	+T	0,0698835	2021-02-13	United States
ORF1ab_2013_S	ORF1ab	2013	SRR14403778	19505	A	G	1	2021-02-13	United States
S_614_G	S	614	SRR14403778	23403	A	G	1	2021-02-13	United States
ORF3a_57_H	ORF3a	57	SRR14403778	25563	G	T	1	2021-02-13	United States
ORF3a_201_NA	ORF3a	201	SRR14403778	25995	T	-GTA	0,994258	2021-02-13	United States
N_207_S	N	207	SRR14403778	28892	C	T	0,999221	2021-02-13	United States
ORF1ab_265_I	ORF1ab	265	SRR14403779	1059	C	T	0,997917	2021-02-11	United States
ORF1ab_3352_F	ORF1ab	3352	SRR14403779	10319	C	T	1	2021-02-11	United States
ORF1ab_3729_R	ORF1ab	3729	SRR14403779	11451	A	G	1	2021-02-11	United States
ORF1ab_314_L	ORF1ab	314	SRR14403779	14408	C	T	1	2021-02-11	United States
ORF1ab_1653_D	ORF1ab	1653	SRR14403779	18424	A	G	0,997537	2021-02-11	United States
ORF1ab_2613_C	ORF1ab	2613	SRR14403779	21304	C	T	0,998224	2021-02-11	United States
S_614_G	S	614	SRR14403779	23403	A	G	1	2021-02-11	United States
S_677_P	S	677	SRR14403779	23592	A	C	1	2021-02-11	United States
ORF3a_57_H	ORF3a	57	SRR14403779	25563	G	T	0,997537	2021-02-11	United States
ORF3a_172_V	ORF3a	172	SRR14403779	25907	G	T	0,99854	2021-02-11	United States
ORF8_24_L	ORF8	24	SRR14403779	27964	C	T	0,996416	2021-02-11	United States
N_67_S	N	67	SRR14403779	28472	C	T	1	2021-02-11	United States
N_199_L	N	199	SRR14403779	28869	C	T	1	2021-02-11	United States
ORF1ab_265_I	ORF1ab	265	SRR14403781	1059	C	T	1	2021-02-13	United States
ORF1ab_989_D	ORF1ab	989	SRR14403781	3231	G	A	1	2021-02-13	United States
ORF1ab_2361_K	ORF1ab	2361	SRR14403781	7348	T	A	0,999038	2021-02-13	United States
ORF1ab_2495_I	ORF1ab	2495	SRR14403781	7749	C	T	1	2021-02-13	United States
ORF1ab_2606_I	ORF1ab	2606	SRR14403781	8083	G	A	1	2021-02-13	United States
ORF1ab_3076_Y	ORF1ab	3076	SRR14403781	9491	C	T	1	2021-02-13	United States
ORF1ab_3352_F	ORF1ab	3352	SRR14403781	10319	C	T	0,997147	2021-02-13	United States
ORF1ab_314_L	ORF1ab	314	SRR14403781	14408	C	T	1	2021-02-13	United States
ORF1ab_1555_I	ORF1ab	1555	SRR14403781	18131	C	T	1	2021-02-13	United States
ORF1ab_1653_D	ORF1ab	1653	SRR14403781	18424	A	G	0,998649	2021-02-13	United States
ORF1ab_2613_C	ORF1ab	2613	SRR14403781	21304	C	T	1	2021-02-13	United States
S_569_F	S	569	SRR14403781	23267	A	T	1	2021-02-13	United States
S_614_G	S	614	SRR14403781	23403	A	G	1	2021-02-13	United States
S_677_H	S	677	SRR14403781	23593	G	T	1	2021-02-13	United States
ORF3a_57_H	ORF3a	57	SRR14403781	25563	G	T	1	2021-02-13	United States
ORF3a_172_V	ORF3a	172	SRR14403781	25907	G	T	1	2021-02-13	United States
ORF8_24_L	ORF8	24	SRR14403781	27964	C	T	1	2021-02-13	United States
N_67_S	N	67	SRR14403781	28472	C	T	0,997908	2021-02-13	United States
N_199_L	N	199	SRR14403781	28869	C	T	1	2021-02-13	United States
ORF1ab_265_I	ORF1ab	265	SRR14403782	1059	C	T	1	2021-02-10	United States
ORF1ab_519_S	ORF1ab	519	SRR14403782	1820	G	A	0,997743	2021-02-10	United States
ORF1ab_547_T	ORF1ab	547	SRR14403782	1905	T	C	0,998706	2021-02-10	United States
ORF1ab_1004_I	ORF1ab	1004	SRR14403782	3276	C	T	1	2021-02-10	United States
ORF1ab_1022_I	ORF1ab	1022	SRR14403782	3330	C	T	1	2021-02-10	United States
ORF1ab_1283_V	ORF1ab	1283	SRR14403782	4113	C	T	0,999531	2021-02-10	United States
ORF1ab_2144_NA	ORF1ab	2144	SRR14403782	6696	C	+T	0,059752	2021-02-10	United States
ORF1ab_3352_F	ORF1ab	3352	SRR14403782	10319	C	T	1	2021-02-10	United States
ORF1ab_4164_I	ORF1ab	4164	SRR14403782	12756	C	T	0,9993	2021-02-10	United States
ORF1ab_314_L	ORF1ab	314	SRR14403782	14408	C	T	1	2021-02-10	United States
ORF1ab_1653_D	ORF1ab	1653	SRR14403782	18424	A	G	1	2021-02-10	United States
ORF1ab_2613_C	ORF1ab	2613	SRR14403782	21304	C	T	1	2021-02-10	United States
S_614_G	S	614	SRR14403782	23403	A	G	0,998951	2021-02-10	United States
ORF3a_57_H	ORF3a	57	SRR14403782	25563	G	T	1	2021-02-10	United States
ORF3a_172_V	ORF3a	172	SRR14403782	25907	G	T	1	2021-02-10	United States
ORF8_24_L	ORF8	24	SRR14403782	27964	C	T	1	2021-02-10	United States
N_67_S	N	67	SRR14403782	28472	C	T	1	2021-02-10	United States
N_199_L	N	199	SRR14403782	28869	C	T	0,999574	2021-02-10	United States
ORF1ab_265_I	ORF1ab	265	SRR14403783	1059	C	T	1	2021-02-12	United States
ORF1ab_1432_V	ORF1ab	1432	SRR14403783	4560	C	T	0,996047	2021-02-12	United States
ORF1ab_2952_I	ORF1ab	2952	SRR14403783	9120	C	T	1	2021-02-12	United States
ORF1ab_3202_M	ORF1ab	3202	SRR14403783	9870	C	T	1	2021-02-12	United States
ORF1ab_3580_Q	ORF1ab	3580	SRR14403783	11005	C	A	0,998619	2021-02-12	United States
ORF1ab_4197_S	ORF1ab	4197	SRR14403783	12854	C	T	1	2021-02-12	United States
ORF1ab_4398_L	ORF1ab	4398	SRR14403783	13458	C	T	1	2021-02-12	United States
ORF1ab_314_L	ORF1ab	314	SRR14403783	14408	C	T	1	2021-02-12	United States
ORF1ab_1099_F	ORF1ab	1099	SRR14403783	16762	C	T	1	2021-02-12	United States
S_494_P	S	494	SRR14403783	23042	T	C	1	2021-02-12	United States
S_501_Y	S	501	SRR14403783	23063	A	T	1	2021-02-12	United States
S_614_G	S	614	SRR14403783	23403	A	G	0,999268	2021-02-12	United States
S_681_H	S	681	SRR14403783	23604	C	A	1	2021-02-12	United States
S_1111_K	S	1111	SRR14403783	24893	G	A	0,998575	2021-02-12	United States
ORF3a_57_H	ORF3a	57	SRR14403783	25563	G	T	1	2021-02-12	United States
ORF3a_128_L	ORF3a	128	SRR14403783	25775	G	T	0,998183	2021-02-12	United States
ORF8_10_NA	ORF8	10	SRR14403783	27921	A	-TCACAACTGTAGCTGCATTTCACCAAGAATGTAGT	1	2021-02-12	United States
N_234_I	N	234	SRR14403783	28975	G	A	1	2021-02-12	United States
ORF1ab_265_I	ORF1ab	265	SRR14403784	1059	C	T	0,99916	2021-02-10	United States
ORF1ab_2667_C	ORF1ab	2667	SRR14403784	8264	G	T	1	2021-02-10	United States
ORF1ab_3352_F	ORF1ab	3352	SRR14403784	10319	C	T	0,999131	2021-02-10	United States
ORF1ab_314_L	ORF1ab	314	SRR14403784	14408	C	T	1	2021-02-10	United States
ORF1ab_1653_D	ORF1ab	1653	SRR14403784	18424	A	G	1	2021-02-10	United States
ORF1ab_2613_C	ORF1ab	2613	SRR14403784	21304	C	T	0,992857	2021-02-10	United States
S_614_G	S	614	SRR14403784	23403	A	G	0,998296	2021-02-10	United States
S_626_S	S	626	SRR14403784	23438	G	T	0,999323	2021-02-10	United States
ORF3a_57_H	ORF3a	57	SRR14403784	25563	G	T	0,999589	2021-02-10	United States
ORF3a_172_V	ORF3a	172	SRR14403784	25907	G	T	0,999308	2021-02-10	United States
ORF3a_223_I	ORF3a	223	SRR14403784	26060	C	T	0,99835	2021-02-10	United States
ORF8_24_L	ORF8	24	SRR14403784	27964	C	T	0,993789	2021-02-10	United States
N_67_S	N	67	SRR14403784	28472	C	T	0,999244	2021-02-10	United States
N_199_L	N	199	SRR14403784	28869	C	T	0,999179	2021-02-10	United States
N_389_H	N	389	SRR14403784	29440	G	T	0,095679	2021-02-10	United States
ORF1ab_265_I	ORF1ab	265	SRR14403785	1059	C	T	1	2021-02-10	United States
ORF1ab_381_A	ORF1ab	381	SRR14403785	1407	A	C	0,997273	2021-02-10	United States
ORF1ab_781_I	ORF1ab	781	SRR14403785	2607	C	T	1	2021-02-10	United States
ORF1ab_1217_A	ORF1ab	1217	SRR14403785	3915	A	C	1	2021-02-10	United States
ORF1ab_1270_I	ORF1ab	1270	SRR14403785	4073	C	A	0,998274	2021-02-10	United States
ORF1ab_2589_R	ORF1ab	2589	SRR14403785	8031	A	G	0,997396	2021-02-10	United States
ORF1ab_314_L	ORF1ab	314	SRR14403785	14408	C	T	1	2021-02-10	United States
ORF1ab_510_L	ORF1ab	510	SRR14403785	14995	A	C	1	2021-02-10	United States
ORF1ab_1687_H	ORF1ab	1687	SRR14403785	18527	G	A	0,998641	2021-02-10	United States
S_216_F	S	216	SRR14403785	22208	C	T	1	2021-02-10	United States
S_614_G	S	614	SRR14403785	23403	A	G	1	2021-02-10	United States
ORF3a_57_H	ORF3a	57	SRR14403785	25563	G	T	0,998004	2021-02-10	United States
ORF3a_84_V	ORF3a	84	SRR14403785	25642	C	G	0,999457	2021-02-10	United States
N_207_S	N	207	SRR14403785	28892	C	T	1	2021-02-10	United States
ORF1ab_265_I	ORF1ab	265	SRR14403786	1059	C	T	0,998158	2021-02-10	United States
ORF1ab_3352_F	ORF1ab	3352	SRR14403786	10319	C	T	0,998243	2021-02-10	United States
ORF1ab_314_L	ORF1ab	314	SRR14403786	14408	C	T	1	2021-02-10	United States
ORF1ab_767_L	ORF1ab	767	SRR14403786	15766	G	T	1	2021-02-10	United States
ORF1ab_1653_D	ORF1ab	1653	SRR14403786	18424	A	G	1	2021-02-10	United States
ORF1ab_1691_L	ORF1ab	1691	SRR14403786	18538	G	T	1	2021-02-10	United States
ORF1ab_2613_C	ORF1ab	2613	SRR14403786	21304	C	T	0,999023	2021-02-10	United States
S_255_F	S	255	SRR14403786	22326	C	T	0,999194	2021-02-10	United States
S_520_S	S	520	SRR14403786	23120	G	T	1	2021-02-10	United States
S_614_G	S	614	SRR14403786	23403	A	G	0,997947	2021-02-10	United States
ORF3a_57_H	ORF3a	57	SRR14403786	25563	G	T	0,997826	2021-02-10	United States
ORF3a_172_V	ORF3a	172	SRR14403786	25907	G	T	0,999244	2021-02-10	United States
ORF3a_180_P	ORF3a	180	SRR14403786	25930	T	C	0,995844	2021-02-10	United States
ORF3a_267_L	ORF3a	267	SRR14403786	26192	C	T	1	2021-02-10	United States
ORF8_24_L	ORF8	24	SRR14403786	27964	C	T	1	2021-02-10	United States
N_67_S	N	67	SRR14403786	28472	C	T	1	2021-02-10	United States
N_199_L	N	199	SRR14403786	28869	C	T	1	2021-02-10	United States
N_389_L	N	389	SRR14403786	29439	A	T	0,99935	2021-02-10	United States
ORF1ab_333_M	ORF1ab	333	SRR14403787	1263	C	T	1	2021-02-10	United States
ORF1ab_391_F	ORF1ab	391	SRR14403787	1437	C	T	1	2021-02-10	United States
ORF1ab_959_S	ORF1ab	959	SRR14403787	3140	C	T	1	2021-02-10	United States
ORF1ab_2144_NA	ORF1ab	2144	SRR14403787	6696	C	+T	0,081761	2021-02-10	United States
ORF1ab_2300_I	ORF1ab	2300	SRR14403787	7164	C	T	1	2021-02-10	United States
ORF1ab_3255_I	ORF1ab	3255	SRR14403787	10029	C	T	1	2021-02-10	United States
ORF1ab_3618_V	ORF1ab	3618	SRR14403787	11117	A	G	1	2021-02-10	United States
ORF1ab_4175_I	ORF1ab	4175	SRR14403787	12789	C	T	0,99934	2021-02-10	United States
ORF1ab_37_S	ORF1ab	37	SRR14403787	13576	G	T	0,996667	2021-02-10	United States
ORF1ab_314_L	ORF1ab	314	SRR14403787	14408	C	T	1	2021-02-10	United States
S_478_K	S	478	SRR14403787	22995	C	A	1	2021-02-10	United States
S_614_G	S	614	SRR14403787	23403	A	G	1	2021-02-10	United States
S_681_H	S	681	SRR14403787	23604	C	A	1	2021-02-10	United States
S_732_A	S	732	SRR14403787	23756	A	G	0,998663	2021-02-10	United States
ORF3a_103_T	ORF3a	103	SRR14403787	25699	G	A	0,997927	2021-02-10	United States
N_203_K	N	203	SRR14403787	28881	G	A	1	2021-02-10	United States
N_204_R	N	204	SRR14403787	28883	G	C	1	2021-02-10	United States
ORF1ab_265_I	ORF1ab	265	SRR14403788	1059	C	T	1	2021-02-13	United States
ORF1ab_2667_C	ORF1ab	2667	SRR14403788	8264	G	T	0,997317	2021-02-13	United States
ORF1ab_3352_F	ORF1ab	3352	SRR14403788	10319	C	T	1	2021-02-13	United States
ORF1ab_314_L	ORF1ab	314	SRR14403788	14408	C	T	1	2021-02-13	United States
ORF1ab_1653_D	ORF1ab	1653	SRR14403788	18424	A	G	1	2021-02-13	United States
ORF1ab_2613_C	ORF1ab	2613	SRR14403788	21304	C	T	1	2021-02-13	United States
S_614_G	S	614	SRR14403788	23403	A	G	0,999187	2021-02-13	United States
S_626_S	S	626	SRR14403788	23438	G	T	1	2021-02-13	United States
ORF3a_57_H	ORF3a	57	SRR14403788	25563	G	T	1	2021-02-13	United States
ORF3a_223_I	ORF3a	223	SRR14403788	26060	C	T	1	2021-02-13	United States
ORF8_24_L	ORF8	24	SRR14403788	27964	C	T	1	2021-02-13	United States
N_67_S	N	67	SRR14403788	28472	C	T	1	2021-02-13	United States
N_199_L	N	199	SRR14403788	28869	C	T	0,999244	2021-02-13	United States
ORF1ab_265_I	ORF1ab	265	SRR14403789	1059	C	T	0,998817	2021-02-10	United States
ORF1ab_2144_NA	ORF1ab	2144	SRR14403789	6696	C	+T	0,111959	2021-02-10	United States
ORF1ab_3352_F	ORF1ab	3352	SRR14403789	10319	C	T	0,997831	2021-02-10	United States
ORF1ab_314_L	ORF1ab	314	SRR14403789	14408	C	T	1	2021-02-10	United States
ORF1ab_596_I	ORF1ab	596	SRR14403789	15253	G	A	0,997973	2021-02-10	United States
ORF1ab_1653_D	ORF1ab	1653	SRR14403789	18424	A	G	0,998238	2021-02-10	United States
ORF1ab_2090_Y	ORF1ab	2090	SRR14403789	19735	G	T	1	2021-02-10	United States
ORF1ab_2613_C	ORF1ab	2613	SRR14403789	21304	C	T	1	2021-02-10	United States
S_152_R	S	152	SRR14403789	22016	T	C	0,994645	2021-02-10	United States
S_522_S	S	522	SRR14403789	23126	G	T	0,997796	2021-02-10	United States
S_614_G	S	614	SRR14403789	23403	A	G	0,998928	2021-02-10	United States
ORF3a_57_H	ORF3a	57	SRR14403789	25563	G	T	0,999001	2021-02-10	United States
ORF3a_172_V	ORF3a	172	SRR14403789	25907	G	T	0,999269	2021-02-10	United States
E_21_V	E	21	SRR14403789	26305	C	G	0,995448	2021-02-10	United States
M_63_S	M	63	SRR14403789	26709	G	T	0,998209	2021-02-10	United States
ORF8_24_L	ORF8	24	SRR14403789	27964	C	T	1	2021-02-10	United States
ORF8_121_T	ORF8	121	SRR14403789	28255	T	C	0,859318	2021-02-10	United States
N_67_S	N	67	SRR14403789	28472	C	T	0,999127	2021-02-10	United States
N_199_L	N	199	SRR14403789	28869	C	T	0,998731	2021-02-10	United States
N_378_Q	N	378	SRR14403789	29405	G	C	0,995995	2021-02-10	United States
ORF1ab_265_I	ORF1ab	265	SRR14403790	1059	C	T	1	2021-02-10	United States
ORF1ab_3352_F	ORF1ab	3352	SRR14403790	10319	C	T	0,999147	2021-02-10	United States
ORF1ab_3729_R	ORF1ab	3729	SRR14403790	11451	A	G	1	2021-02-10	United States
ORF1ab_314_L	ORF1ab	314	SRR14403790	14408	C	T	1	2021-02-10	United States
ORF1ab_1653_D	ORF1ab	1653	SRR14403790	18424	A	G	1	2021-02-10	United States
S_614_G	S	614	SRR14403790	23403	A	G	1	2021-02-10	United States
S_677_P	S	677	SRR14403790	23592	A	C	1	2021-02-10	United States
ORF3a_57_H	ORF3a	57	SRR14403790	25563	G	T	0,999581	2021-02-10	United States
ORF3a_134_H	ORF3a	134	SRR14403790	25793	G	A	1	2021-02-10	United States
ORF3a_172_V	ORF3a	172	SRR14403790	25907	G	T	0,998084	2021-02-10	United States
ORF8_24_L	ORF8	24	SRR14403790	27964	C	T	1	2021-02-10	United States
N_67_S	N	67	SRR14403790	28472	C	T	1	2021-02-10	United States
N_199_L	N	199	SRR14403790	28869	C	T	1	2021-02-10	United States
N_211_S	N	211	SRR14403790	28904	G	T	0,998976	2021-02-10	United States
N_368_NA	N	368	SRR14403790	29376	C	+A	0,0505837	2021-02-10	United States
ORF1ab_265_I	ORF1ab	265	SRR14403791	1059	C	T	1	2021-02-11	United States
ORF1ab_1640_S	ORF1ab	1640	SRR14403791	5183	C	T	1	2021-02-11	United States
ORF1ab_2361_K	ORF1ab	2361	SRR14403791	7348	T	A	0,998643	2021-02-11	United States
ORF1ab_2606_I	ORF1ab	2606	SRR14403791	8083	G	A	0,998092	2021-02-11	United States
ORF1ab_3352_F	ORF1ab	3352	SRR14403791	10319	C	T	0,998908	2021-02-11	United States
ORF1ab_4285_V	ORF1ab	4285	SRR14403791	13119	C	T	1	2021-02-11	United States
ORF1ab_314_L	ORF1ab	314	SRR14403791	14408	C	T	1	2021-02-11	United States
ORF1ab_1555_I	ORF1ab	1555	SRR14403791	18131	C	T	1	2021-02-11	United States
ORF1ab_1653_D	ORF1ab	1653	SRR14403791	18424	A	G	1	2021-02-11	United States
ORF1ab_2579_R	ORF1ab	2579	SRR14403791	21203	A	G	1	2021-02-11	United States
ORF1ab_2613_C	ORF1ab	2613	SRR14403791	21304	C	T	1	2021-02-11	United States
S_614_G	S	614	SRR14403791	23403	A	G	0,999575	2021-02-11	United States
ORF3a_57_H	ORF3a	57	SRR14403791	25563	G	T	1	2021-02-11	United States
ORF3a_172_V	ORF3a	172	SRR14403791	25907	G	T	1	2021-02-11	United States
ORF8_24_L	ORF8	24	SRR14403791	27964	C	T	1	2021-02-11	United States
N_67_S	N	67	SRR14403791	28472	C	T	0,999009	2021-02-11	United States
N_199_L	N	199	SRR14403791	28869	C	T	0,999725	2021-02-11	United States
ORF1ab_265_I	ORF1ab	265	SRR14403792	1059	C	T	1	2021-02-10	United States
ORF1ab_1567_I	ORF1ab	1567	SRR14403792	4965	C	T	0,998249	2021-02-10	United States
ORF1ab_3352_F	ORF1ab	3352	SRR14403792	10319	C	T	1	2021-02-10	United States
ORF1ab_314_L	ORF1ab	314	SRR14403792	14408	C	T	1	2021-02-10	United States
ORF1ab_596_I	ORF1ab	596	SRR14403792	15253	G	A	1	2021-02-10	United States
ORF1ab_1653_D	ORF1ab	1653	SRR14403792	18424	A	G	1	2021-02-10	United States
ORF1ab_2613_C	ORF1ab	2613	SRR14403792	21304	C	T	0,998795	2021-02-10	United States
S_138_Y	S	138	SRR14403792	21974	G	T	1	2021-02-10	United States
S_614_G	S	614	SRR14403792	23403	A	G	0,998004	2021-02-10	United States
S_796_Y	S	796	SRR14403792	23948	G	T	1	2021-02-10	United States
ORF3a_57_H	ORF3a	57	SRR14403792	25563	G	T	1	2021-02-10	United States
ORF3a_172_V	ORF3a	172	SRR14403792	25907	G	T	0,999045	2021-02-10	United States
E_21_V	E	21	SRR14403792	26305	C	G	1	2021-02-10	United States
ORF8_24_L	ORF8	24	SRR14403792	27964	C	T	1	2021-02-10	United States
N_7_K	N	7	SRR14403792	28292	C	A	0,999245	2021-02-10	United States
N_67_S	N	67	SRR14403792	28472	C	T	1	2021-02-10	United States
N_199_L	N	199	SRR14403792	28869	C	T	1	2021-02-10	United States
N_378_Q	N	378	SRR14403792	29405	G	C	0,998521	2021-02-10	United States
ORF1ab_226_S	ORF1ab	226	SRR14403793	943	G	T	0,998755	2021-02-12	United States
ORF1ab_265_I	ORF1ab	265	SRR14403793	1059	C	T	1	2021-02-12	United States
ORF1ab_2144_NA	ORF1ab	2144	SRR14403793	6696	C	+T	0,0782051	2021-02-12	United States
ORF1ab_2495_I	ORF1ab	2495	SRR14403793	7749	C	T	0,999191	2021-02-12	United States
ORF1ab_3352_F	ORF1ab	3352	SRR14403793	10319	C	T	0,999152	2021-02-12	United States
ORF1ab_3456_V	ORF1ab	3456	SRR14403793	10632	C	T	0,99827	2021-02-12	United States
ORF1ab_314_L	ORF1ab	314	SRR14403793	14408	C	T	1	2021-02-12	United States
ORF1ab_1653_D	ORF1ab	1653	SRR14403793	18424	A	G	0,997585	2021-02-12	United States
ORF1ab_2545_NA	ORF1ab	2545	SRR14403793	21101	G	+T	0,0552632	2021-02-12	United States
ORF1ab_2613_C	ORF1ab	2613	SRR14403793	21304	C	T	0,999153	2021-02-12	United States
S_614_G	S	614	SRR14403793	23403	A	G	1	2021-02-12	United States
ORF3a_57_H	ORF3a	57	SRR14403793	25563	G	T	1	2021-02-12	United States
ORF3a_172_V	ORF3a	172	SRR14403793	25907	G	T	1	2021-02-12	United States
ORF8_24_L	ORF8	24	SRR14403793	27964	C	T	1	2021-02-12	United States
N_67_S	N	67	SRR14403793	28472	C	T	0,998369	2021-02-12	United States
N_199_L	N	199	SRR14403793	28869	C	T	0,999388	2021-02-12	United States
ORF1ab_265_I	ORF1ab	265	SRR14403794	1059	C	T	1	2021-02-10	United States
ORF1ab_1496_I	ORF1ab	1496	SRR14403794	4752	C	T	1	2021-02-10	United States
ORF1ab_3352_F	ORF1ab	3352	SRR14403794	10319	C	T	1	2021-02-10	United States
ORF1ab_314_L	ORF1ab	314	SRR14403794	14408	C	T	0,998066	2021-02-10	United States
ORF1ab_596_I	ORF1ab	596	SRR14403794	15253	G	A	1	2021-02-10	United States
ORF1ab_1653_D	ORF1ab	1653	SRR14403794	18424	A	G	0,997895	2021-02-10	United States
ORF1ab_2613_C	ORF1ab	2613	SRR14403794	21304	C	T	1	2021-02-10	United States
S_138_Y	S	138	SRR14403794	21974	G	T	1	2021-02-10	United States
S_614_G	S	614	SRR14403794	23403	A	G	1	2021-02-10	United States
S_796_Y	S	796	SRR14403794	23948	G	T	0,999312	2021-02-10	United States
ORF3a_57_H	ORF3a	57	SRR14403794	25563	G	T	0,99953	2021-02-10	United States
ORF3a_172_V	ORF3a	172	SRR14403794	25907	G	T	0,99854	2021-02-10	United States
E_21_V	E	21	SRR14403794	26305	C	G	0,998425	2021-02-10	United States
ORF8_24_L	ORF8	24	SRR14403794	27964	C	T	1	2021-02-10	United States
N_7_K	N	7	SRR14403794	28292	C	A	0,999287	2021-02-10	United States
N_67_S	N	67	SRR14403794	28472	C	T	1	2021-02-10	United States
N_199_L	N	199	SRR14403794	28869	C	T	0,99937	2021-02-10	United States
N_378_Q	N	378	SRR14403794	29405	G	C	1	2021-02-10	United States
ORF1ab_265_I	ORF1ab	265	SRR14403795	1059	C	T	0,999307	2021-02-11	United States
ORF1ab_2284_NA	ORF1ab	2284	SRR14403795	7115	G	-GTTCTA	0,99569	2021-02-11	United States
ORF1ab_2361_K	ORF1ab	2361	SRR14403795	7348	T	A	1	2021-02-11	United States
ORF1ab_2606_I	ORF1ab	2606	SRR14403795	8083	G	A	1	2021-02-11	United States
ORF1ab_3352_F	ORF1ab	3352	SRR14403795	10319	C	T	1	2021-02-11	United States
ORF1ab_3987_V	ORF1ab	3987	SRR14403795	12225	C	T	0,999335	2021-02-11	United States
ORF1ab_4285_V	ORF1ab	4285	SRR14403795	13119	C	T	0,999428	2021-02-11	United States
ORF1ab_314_L	ORF1ab	314	SRR14403795	14408	C	T	1	2021-02-11	United States
ORF1ab_1555_I	ORF1ab	1555	SRR14403795	18131	C	T	1	2021-02-11	United States
ORF1ab_1653_D	ORF1ab	1653	SRR14403795	18424	A	G	0,999143	2021-02-11	United States
ORF1ab_2579_R	ORF1ab	2579	SRR14403795	21203	A	G	0,997203	2021-02-11	United States
ORF1ab_2613_C	ORF1ab	2613	SRR14403795	21304	C	T	0,994652	2021-02-11	United States
S_614_G	S	614	SRR14403795	23403	A	G	0,999461	2021-02-11	United States
ORF3a_57_H	ORF3a	57	SRR14403795	25563	G	T	1	2021-02-11	United States
ORF3a_172_V	ORF3a	172	SRR14403795	25907	G	T	1	2021-02-11	United States
M_104_V	M	104	SRR14403795	26833	C	T	0,999213	2021-02-11	United States
ORF6_61_G	ORF6	61	SRR14403795	27383	A	G	0,194468	2021-02-11	United States
ORF8_24_L	ORF8	24	SRR14403795	27964	C	T	1	2021-02-11	United States
N_67_S	N	67	SRR14403795	28472	C	T	0,998985	2021-02-11	United States
N_199_L	N	199	SRR14403795	28869	C	T	0,999171	2021-02-11	United States
ORF1ab_247_N	ORF1ab	247	SRR14403796	1006	G	T	0,999297	2021-02-13	United States
ORF1ab_265_I	ORF1ab	265	SRR14403796	1059	C	T	1	2021-02-13	United States
ORF1ab_2144_NA	ORF1ab	2144	SRR14403796	6696	C	+T	0,110638	2021-02-13	United States
ORF1ab_314_L	ORF1ab	314	SRR14403796	14408	C	T	1	2021-02-13	United States
ORF1ab_833_NA	ORF1ab	833	SRR14403796	15965	G	+T	0,07277	2021-02-13	United States
ORF1ab_2134_I	ORF1ab	2134	SRR14403796	19868	C	T	0,996616	2021-02-13	United States
ORF1ab_2172_NA	ORF1ab	2172	SRR14403796	19983	C	+T	0,0529954	2021-02-13	United States
S_614_G	S	614	SRR14403796	23403	A	G	1	2021-02-13	United States
S_1176_F	S	1176	SRR14403796	25088	G	T	1	2021-02-13	United States
ORF3a_57_H	ORF3a	57	SRR14403796	25563	G	T	0,999434	2021-02-13	United States
ORF7b_18_Q	ORF7b	18	SRR14403796	27808	T	A	1	2021-02-13	United States
N_206_F	N	206	SRR14403796	28890	C	T	1	2021-02-13	United States
ORF1ab_254_NA	ORF1ab	254	SRR14403798	1026	C	+T	0,059322	2021-02-10	United States
ORF1ab_265_I	ORF1ab	265	SRR14403798	1059	C	T	0,997159	2021-02-10	United States
ORF1ab_749_NA	ORF1ab	749	SRR14403798	2512	A	-GAAGT	0,0605096	2021-02-10	United States
ORF1ab_753_NA	ORF1ab	753	SRR14403798	2524	A	+C	0,0605096	2021-02-10	United States
ORF1ab_2144_NA	ORF1ab	2144	SRR14403798	6696	C	+TT	0,063354	2021-02-10	United States
ORF1ab_3120_NA	ORF1ab	3120	SRR14403798	9623	G	+T	0,0547112	2021-02-10	United States
ORF1ab_3352_F	ORF1ab	3352	SRR14403798	10319	C	T	1	2021-02-10	United States
ORF1ab_4105_Y	ORF1ab	4105	SRR14403798	12578	G	T	0,0730051	2021-02-10	United States
ORF1ab_314_L	ORF1ab	314	SRR14403798	14408	C	T	1	2021-02-10	United States
ORF1ab_490_NA	ORF1ab	490	SRR14403798	14937	C	+A	0,0526316	2021-02-10	United States
ORF1ab_636_R	ORF1ab	636	SRR14403798	15373	T	C	0,0584726	2021-02-10	United States
ORF1ab_1653_D	ORF1ab	1653	SRR14403798	18424	A	G	0,997906	2021-02-10	United States
ORF1ab_2613_C	ORF1ab	2613	SRR14403798	21304	C	T	0,99927	2021-02-10	United States
S_75_V	S	75	SRR14403798	21786	G	T	0,0571429	2021-02-10	United States
S_614_G	S	614	SRR14403798	23403	A	G	1	2021-02-10	United States
S_781_NA	S	781	SRR14403798	23903	G	+T	0,0928433	2021-02-10	United States
ORF3a_57_H	ORF3a	57	SRR14403798	25563	G	T	1	2021-02-10	United States
E_19_P	E	19	SRR14403798	26300	T	C	0,0521092	2021-02-10	United States
M_130_NA	M	130	SRR14403798	26910	A	-C	0,0527704	2021-02-10	United States
M_130_N	M	130	SRR14403798	26911	C	A	0,0769231	2021-02-10	United States
ORF8_24_L	ORF8	24	SRR14403798	27964	C	T	1	2021-02-10	United States
N_67_S	N	67	SRR14403798	28472	C	T	1	2021-02-10	United States
N_199_L	N	199	SRR14403798	28869	C	T	0,998668	2021-02-10	United States
ORF1ab_265_I	ORF1ab	265	SRR14403799	1059	C	T	0,99945	2021-02-10	United States
ORF1ab_3352_F	ORF1ab	3352	SRR14403799	10319	C	T	0,999142	2021-02-10	United States
ORF1ab_3718_F	ORF1ab	3718	SRR14403799	11417	G	T	0,998676	2021-02-10	United States
ORF1ab_314_L	ORF1ab	314	SRR14403799	14408	C	T	1	2021-02-10	United States
ORF1ab_1653_D	ORF1ab	1653	SRR14403799	18424	A	G	0,999076	2021-02-10	United States
ORF1ab_2613_C	ORF1ab	2613	SRR14403799	21304	C	T	0,998767	2021-02-10	United States
S_18_F	S	18	SRR14403799	21614	C	T	0,997653	2021-02-10	United States
S_75_A	S	75	SRR14403799	21786	G	C	0,998987	2021-02-10	United States
S_614_G	S	614	SRR14403799	23403	A	G	0,999626	2021-02-10	United States
S_780_Q	S	780	SRR14403799	23900	G	C	0,999459	2021-02-10	United States
ORF3a_33_E	ORF3a	33	SRR14403799	25490	C	A	1	2021-02-10	United States
ORF3a_57_H	ORF3a	57	SRR14403799	25563	G	T	0,998392	2021-02-10	United States
ORF3a_172_V	ORF3a	172	SRR14403799	25907	G	T	0,99922	2021-02-10	United States
ORF8_17_Y	ORF8	17	SRR14403799	27942	C	T	1	2021-02-10	United States
ORF8_24_L	ORF8	24	SRR14403799	27964	C	T	1	2021-02-10	United States
N_67_S	N	67	SRR14403799	28472	C	T	0,99811	2021-02-10	United States
N_199_L	N	199	SRR14403799	28869	C	T	0,999722	2021-02-10	United States
ORF1ab_265_I	ORF1ab	265	SRR14403800	1059	C	T	1	2021-02-13	United States
ORF1ab_2606_I	ORF1ab	2606	SRR14403800	8083	G	A	0,998904	2021-02-13	United States
ORF1ab_3352_F	ORF1ab	3352	SRR14403800	10319	C	T	1	2021-02-13	United States
ORF1ab_314_L	ORF1ab	314	SRR14403800	14408	C	T	1	2021-02-13	United States
ORF1ab_1596_I	ORF1ab	1596	SRR14403800	18255	G	T	1	2021-02-13	United States
ORF1ab_1653_D	ORF1ab	1653	SRR14403800	18424	A	G	0,998619	2021-02-13	United States
ORF1ab_2297_S	ORF1ab	2297	SRR14403800	20356	G	A	1	2021-02-13	United States
ORF1ab_2613_C	ORF1ab	2613	SRR14403800	21304	C	T	1	2021-02-13	United States
S_614_G	S	614	SRR14403800	23403	A	G	1	2021-02-13	United States
S_677_H	S	677	SRR14403800	23593	G	T	1	2021-02-13	United States
ORF3a_57_H	ORF3a	57	SRR14403800	25563	G	T	1	2021-02-13	United States
ORF3a_172_V	ORF3a	172	SRR14403800	25907	G	T	1	2021-02-13	United States
E_71_L	E	71	SRR14403800	26456	C	T	0,0583804	2021-02-13	United States
ORF8_24_L	ORF8	24	SRR14403800	27964	C	T	1	2021-02-13	United States
N_67_S	N	67	SRR14403800	28472	C	T	1	2021-02-13	United States
N_199_L	N	199	SRR14403800	28869	C	T	1	2021-02-13	United States
N_377_Y	N	377	SRR14403800	29402	G	T	1	2021-02-13	United States
N_398_S	N	398	SRR14403800	29465	G	T	0,999326	2021-02-13	United States
ORF1ab_443_T	ORF1ab	443	SRR14403801	1592	T	A	0,999136	2021-02-09	United States
ORF1ab_1474_I	ORF1ab	1474	SRR14403801	4686	C	T	0,998603	2021-02-09	United States
ORF1ab_2579_G	ORF1ab	2579	SRR14403801	8001	A	G	0,999172	2021-02-09	United States
ORF1ab_2805_D	ORF1ab	2805	SRR14403801	8680	A	C	0,998788	2021-02-09	United States
ORF1ab_3352_F	ORF1ab	3352	SRR14403801	10319	C	T	0,998601	2021-02-09	United States
ORF1ab_3524_F	ORF1ab	3524	SRR14403801	10835	G	T	1	2021-02-09	United States
ORF1ab_3682_Y	ORF1ab	3682	SRR14403801	11310	G	A	0,0737628	2021-02-09	United States
ORF1ab_109_H	ORF1ab	109	SRR14403801	13793	G	A	1	2021-02-09	United States
ORF1ab_220_C	ORF1ab	220	SRR14403801	14125	A	T	0,473684	2021-02-09	United States
ORF1ab_314_L	ORF1ab	314	SRR14403801	14408	C	T	1	2021-02-09	United States
ORF1ab_1428_V	ORF1ab	1428	SRR14403801	17750	C	T	1	2021-02-09	United States
S_614_G	S	614	SRR14403801	23403	A	G	1	2021-02-09	United States
ORF3a_57_H	ORF3a	57	SRR14403801	25563	G	T	1	2021-02-09	United States
ORF3a_151_I	ORF3a	151	SRR14403801	25844	C	T	1	2021-02-09	United States
ORF3a_172_V	ORF3a	172	SRR14403801	25907	G	T	1	2021-02-09	United States
ORF7a_120_I	ORF7a	120	SRR14403801	27752	C	T	1	2021-02-09	United States
ORF8_24_L	ORF8	24	SRR14403801	27964	C	T	1	2021-02-09	United States
N_202_G	N	202	SRR14403801	28877	A	G	1	2021-02-09	United States
ORF1ab_265_I	ORF1ab	265	SRR14403802	1059	C	T	1	2021-02-10	United States
ORF1ab_505_Y	ORF1ab	505	SRR14403802	1779	C	A	0,14938	2021-02-10	United States
ORF1ab_4205_V	ORF1ab	4205	SRR14403802	12878	A	G	0,999386	2021-02-10	United States
ORF1ab_314_L	ORF1ab	314	SRR14403802	14408	C	T	1	2021-02-10	United States
ORF1ab_1183_Y	ORF1ab	1183	SRR14403802	17014	G	T	1	2021-02-10	United States
S_13_I	S	13	SRR14403802	21600	G	T	1	2021-02-10	United States
S_152_C	S	152	SRR14403802	22018	G	T	1	2021-02-10	United States
S_243_S	S	243	SRR14403802	22289	G	T	1	2021-02-10	United States
S_452_R	S	452	SRR14403802	22917	T	G	0,998343	2021-02-10	United States
S_614_G	S	614	SRR14403802	23403	A	G	0,999469	2021-02-10	United States
ORF3a_57_H	ORF3a	57	SRR14403802	25563	G	T	0,999432	2021-02-10	United States
ORF3a_128_C	ORF3a	128	SRR14403802	25776	G	T	1	2021-02-10	United States
N_22_H	N	22	SRR14403802	28337	G	C	0,998627	2021-02-10	United States
N_194_L	N	194	SRR14403802	28854	C	T	0,999696	2021-02-10	United States
N_205_I	N	205	SRR14403802	28887	C	T	0,999695	2021-02-10	United States
ORF1ab_265_I	ORF1ab	265	SRR14403803	1059	C	T	1	2021-02-10	United States
ORF1ab_2144_NA	ORF1ab	2144	SRR14403803	6696	C	+T	0,0756303	2021-02-10	United States
ORF1ab_3352_F	ORF1ab	3352	SRR14403803	10319	C	T	1	2021-02-10	United States
ORF1ab_314_L	ORF1ab	314	SRR14403803	14408	C	T	1	2021-02-10	United States
ORF1ab_596_I	ORF1ab	596	SRR14403803	15253	G	A	1	2021-02-10	United States
ORF1ab_833_NA	ORF1ab	833	SRR14403803	15965	G	+T	0,0547422	2021-02-10	United States
ORF1ab_1653_D	ORF1ab	1653	SRR14403803	18424	A	G	1	2021-02-10	United States
ORF1ab_2090_Y	ORF1ab	2090	SRR14403803	19735	G	T	0,995781	2021-02-10	United States
ORF1ab_2613_C	ORF1ab	2613	SRR14403803	21304	C	T	1	2021-02-10	United States
S_152_R	S	152	SRR14403803	22016	T	C	0,99631	2021-02-10	United States
S_460_T	S	460	SRR14403803	22941	A	C	0,116477	2021-02-10	United States
S_522_S	S	522	SRR14403803	23126	G	T	1	2021-02-10	United States
S_614_G	S	614	SRR14403803	23403	A	G	1	2021-02-10	United States
ORF3a_57_H	ORF3a	57	SRR14403803	25563	G	T	1	2021-02-10	United States
ORF3a_172_V	ORF3a	172	SRR14403803	25907	G	T	0,998113	2021-02-10	United States
E_21_V	E	21	SRR14403803	26305	C	G	0,997126	2021-02-10	United States
M_63_S	M	63	SRR14403803	26709	G	T	1	2021-02-10	United States
ORF8_24_L	ORF8	24	SRR14403803	27964	C	T	1	2021-02-10	United States
ORF8_121_T	ORF8	121	SRR14403803	28255	T	C	0,717857	2021-02-10	United States
N_67_S	N	67	SRR14403803	28472	C	T	1	2021-02-10	United States
N_199_L	N	199	SRR14403803	28869	C	T	1	2021-02-10	United States
N_378_Q	N	378	SRR14403803	29405	G	C	1	2021-02-10	United States
ORF1ab_265_I	ORF1ab	265	SRR14403804	1059	C	T	0,999278	2021-02-13	United States
ORF1ab_999_I	ORF1ab	999	SRR14403804	3261	C	T	1	2021-02-13	United States
ORF1ab_1074_V	ORF1ab	1074	SRR14403804	3486	C	T	1	2021-02-13	United States
ORF1ab_2144_NA	ORF1ab	2144	SRR14403804	6696	C	+T	0,0665499	2021-02-13	United States
ORF1ab_3352_F	ORF1ab	3352	SRR14403804	10319	C	T	0,999142	2021-02-13	United States
ORF1ab_3615_V	ORF1ab	3615	SRR14403804	11109	C	T	0,998205	2021-02-13	United States
ORF1ab_314_L	ORF1ab	314	SRR14403804	14408	C	T	1	2021-02-13	United States
ORF1ab_434_V	ORF1ab	434	SRR14403804	14768	C	T	0,999199	2021-02-13	United States
ORF1ab_833_NA	ORF1ab	833	SRR14403804	15965	G	+T	0,066563	2021-02-13	United States
ORF1ab_1653_D	ORF1ab	1653	SRR14403804	18424	A	G	0,997945	2021-02-13	United States
ORF1ab_2557_R	ORF1ab	2557	SRR14403804	21137	A	G	0,0899654	2021-02-13	United States
ORF1ab_2613_C	ORF1ab	2613	SRR14403804	21304	C	T	0,998	2021-02-13	United States
S_501_Y	S	501	SRR14403804	23063	A	T	1	2021-02-13	United States
S_614_G	S	614	SRR14403804	23403	A	G	0,998914	2021-02-13	United States
ORF3a_57_H	ORF3a	57	SRR14403804	25563	G	T	1	2021-02-13	United States
ORF3a_172_V	ORF3a	172	SRR14403804	25907	G	T	1	2021-02-13	United States
M_125_Y	M	125	SRR14403804	26895	C	T	1	2021-02-13	United States
ORF7a_120_I	ORF7a	120	SRR14403804	27752	C	T	0,994975	2021-02-13	United States
ORF8_24_L	ORF8	24	SRR14403804	27964	C	T	1	2021-02-13	United States
N_67_S	N	67	SRR14403804	28472	C	T	1	2021-02-13	United States
N_199_L	N	199	SRR14403804	28869	C	T	0,999177	2021-02-13	United States
ORF1ab_265_I	ORF1ab	265	SRR14403805	1059	C	T	1	2021-02-13	United States
ORF1ab_1647_I	ORF1ab	1647	SRR14403805	5206	G	T	0,314465	2021-02-13	United States
ORF1ab_2144_NA	ORF1ab	2144	SRR14403805	6696	C	+T	0,09375	2021-02-13	United States
ORF1ab_3352_F	ORF1ab	3352	SRR14403805	10319	C	T	1	2021-02-13	United States
ORF1ab_3718_F	ORF1ab	3718	SRR14403805	11417	G	T	0,999146	2021-02-13	United States
ORF1ab_314_L	ORF1ab	314	SRR14403805	14408	C	T	1	2021-02-13	United States
ORF1ab_1653_D	ORF1ab	1653	SRR14403805	18424	A	G	1	2021-02-13	United States
ORF1ab_2160_N	ORF1ab	2160	SRR14403805	19947	G	T	1	2021-02-13	United States
ORF1ab_2613_C	ORF1ab	2613	SRR14403805	21304	C	T	0,993776	2021-02-13	United States
S_18_F	S	18	SRR14403805	21614	C	T	1	2021-02-13	United States
S_80_Y	S	80	SRR14403805	21800	G	T	1	2021-02-13	United States
S_614_G	S	614	SRR14403805	23403	A	G	0,999373	2021-02-13	United States
S_780_Q	S	780	SRR14403805	23900	G	C	0,997199	2021-02-13	United States
ORF3a_57_H	ORF3a	57	SRR14403805	25563	G	T	0,999401	2021-02-13	United States
ORF3a_172_V	ORF3a	172	SRR14403805	25907	G	T	0,997908	2021-02-13	United States
ORF8_17_Y	ORF8	17	SRR14403805	27942	C	T	1	2021-02-13	United States
ORF8_24_L	ORF8	24	SRR14403805	27964	C	T	1	2021-02-13	United States
ORF8_119_NA	ORF8	119	SRR14403805	28250	T	+CTG	0,992824	2021-02-13	United States
ORF8_120_NA	ORF8	120	SRR14403805	28253	C	-A	0,996933	2021-02-13	United States
N_67_S	N	67	SRR14403805	28472	C	T	1	2021-02-13	United States
N_199_L	N	199	SRR14403805	28869	C	T	0,9996	2021-02-13	United States
ORF1ab_213_Y	ORF1ab	213	SRR14403806	903	G	A	1	2021-02-09	United States
ORF1ab_265_I	ORF1ab	265	SRR14403806	1059	C	T	0,998812	2021-02-09	United States
ORF1ab_2667_C	ORF1ab	2667	SRR14403806	8264	G	T	1	2021-02-09	United States
ORF1ab_2797_F	ORF1ab	2797	SRR14403806	8655	C	T	0,999261	2021-02-09	United States
ORF1ab_3352_F	ORF1ab	3352	SRR14403806	10319	C	T	0,998737	2021-02-09	United States
ORF1ab_314_L	ORF1ab	314	SRR14403806	14408	C	T	1	2021-02-09	United States
ORF1ab_1653_D	ORF1ab	1653	SRR14403806	18424	A	G	1	2021-02-09	United States
ORF1ab_2613_C	ORF1ab	2613	SRR14403806	21304	C	T	1	2021-02-09	United States
S_614_G	S	614	SRR14403806	23403	A	G	0,998724	2021-02-09	United States
S_1200_F	S	1200	SRR14403806	25160	C	T	0,0896159	2021-02-09	United States
ORF3a_57_H	ORF3a	57	SRR14403806	25563	G	T	1	2021-02-09	United States
ORF3a_172_V	ORF3a	172	SRR14403806	25907	G	T	1	2021-02-09	United States
ORF3a_223_I	ORF3a	223	SRR14403806	26060	C	T	0,999052	2021-02-09	United States
ORF8_24_L	ORF8	24	SRR14403806	27964	C	T	1	2021-02-09	United States
N_67_S	N	67	SRR14403806	28472	C	T	1	2021-02-09	United States
N_199_L	N	199	SRR14403806	28869	C	T	0,999484	2021-02-09	United States
ORF1ab_265_I	ORF1ab	265	SRR14403807	1059	C	T	1	2021-02-10	United States
ORF1ab_1188_L	ORF1ab	1188	SRR14403807	3828	C	T	1	2021-02-10	United States
ORF1ab_2242_F	ORF1ab	2242	SRR14403807	6990	C	T	1	2021-02-10	United States
ORF1ab_2606_I	ORF1ab	2606	SRR14403807	8083	G	A	1	2021-02-10	United States
ORF1ab_3352_F	ORF1ab	3352	SRR14403807	10319	C	T	1	2021-02-10	United States
ORF1ab_314_L	ORF1ab	314	SRR14403807	14408	C	T	1	2021-02-10	United States
ORF1ab_1653_D	ORF1ab	1653	SRR14403807	18424	A	G	1	2021-02-10	United States
ORF1ab_2613_C	ORF1ab	2613	SRR14403807	21304	C	T	1	2021-02-10	United States
S_614_G	S	614	SRR14403807	23403	A	G	1	2021-02-10	United States
ORF3a_57_H	ORF3a	57	SRR14403807	25563	G	T	1	2021-02-10	United States
ORF3a_172_V	ORF3a	172	SRR14403807	25907	G	T	1	2021-02-10	United States
ORF8_24_L	ORF8	24	SRR14403807	27964	C	T	1	2021-02-10	United States
N_67_S	N	67	SRR14403807	28472	C	T	1	2021-02-10	United States
N_199_L	N	199	SRR14403807	28869	C	T	0,999118	2021-02-10	United States
ORF1ab_1001_I	ORF1ab	1001	SRR14403808	3267	C	T	1	2021-02-10	United States
ORF1ab_1708_D	ORF1ab	1708	SRR14403808	5388	C	A	1	2021-02-10	United States
ORF1ab_2230_T	ORF1ab	2230	SRR14403808	6954	T	C	1	2021-02-10	United States
ORF1ab_2259_I	ORF1ab	2259	SRR14403808	7042	G	T	1	2021-02-10	United States
ORF1ab_3674_NA	ORF1ab	3674	SRR14403808	11287	G	-TCTGGTTTT	0,985352	2021-02-10	United States
ORF1ab_218_L	ORF1ab	218	SRR14403808	14120	C	T	0,997823	2021-02-10	United States
ORF1ab_314_L	ORF1ab	314	SRR14403808	14408	C	T	0,99848	2021-02-10	United States
S_5_F	S	5	SRR14403808	21575	C	T	0,0516934	2021-02-10	United States
S_68_NA	S	68	SRR14403808	21764	A	-TACATG	0,998665	2021-02-10	United States
S_143_NA	S	143	SRR14403808	21990	T	-TTA	0,998677	2021-02-10	United States
S_501_Y	S	501	SRR14403808	23063	A	T	1	2021-02-10	United States
S_570_D	S	570	SRR14403808	23271	C	A	0,998746	2021-02-10	United States
S_614_G	S	614	SRR14403808	23403	A	G	0,99937	2021-02-10	United States
S_681_H	S	681	SRR14403808	23604	C	A	1	2021-02-10	United States
S_716_I	S	716	SRR14403808	23709	C	T	1	2021-02-10	United States
S_982_A	S	982	SRR14403808	24506	T	G	1	2021-02-10	United States
S_1118_H	S	1118	SRR14403808	24914	G	C	0,998201	2021-02-10	United States
ORF8_27_*	ORF8	27	SRR14403808	27972	C	T	0,998596	2021-02-10	United States
ORF8_52_I	ORF8	52	SRR14403808	28048	G	T	1	2021-02-10	United States
ORF8_61_F	ORF8	61	SRR14403808	28075	G	T	1	2021-02-10	United States
ORF8_68_*	ORF8	68	SRR14403808	28095	A	T	1	2021-02-10	United States
ORF8_73_C	ORF8	73	SRR14403808	28111	A	G	0,998316	2021-02-10	United States
N_3_H	N	3	SRR14403808	28280	G	C	1	2021-02-10	United States
N_3_V	N	3	SRR14403808	28281	A	T	1	2021-02-10	United States
N_3_E	N	3	SRR14403808	28282	T	A	1	2021-02-10	United States
N_203_K	N	203	SRR14403808	28881	G	A	0,998917	2021-02-10	United States
N_204_R	N	204	SRR14403808	28883	G	C	0,999458	2021-02-10	United States
N_235_F	N	235	SRR14403808	28977	C	T	0,998917	2021-02-10	United States
ORF1ab_265_I	ORF1ab	265	SRR14403809	1059	C	T	0,998526	2021-02-11	United States
ORF1ab_2144_NA	ORF1ab	2144	SRR14403809	6696	C	+T	0,0949796	2021-02-11	United States
ORF1ab_3352_F	ORF1ab	3352	SRR14403809	10319	C	T	0,999165	2021-02-11	United States
ORF1ab_3687_L	ORF1ab	3687	SRR14403809	11325	C	T	1	2021-02-11	United States
ORF1ab_3885_F	ORF1ab	3885	SRR14403809	11919	C	T	1	2021-02-11	United States
ORF1ab_4158_A	ORF1ab	4158	SRR14403809	12737	A	G	0,998589	2021-02-11	United States
ORF1ab_4249_I	ORF1ab	4249	SRR14403809	13011	C	T	1	2021-02-11	United States
ORF1ab_4261_S	ORF1ab	4261	SRR14403809	13046	C	T	0,99876	2021-02-11	United States
ORF1ab_314_L	ORF1ab	314	SRR14403809	14408	C	T	0,996918	2021-02-11	United States
ORF1ab_833_NA	ORF1ab	833	SRR14403809	15965	G	+T	0,0649792	2021-02-11	United States
ORF1ab_1653_D	ORF1ab	1653	SRR14403809	18424	A	G	1	2021-02-11	United States
ORF1ab_2613_C	ORF1ab	2613	SRR14403809	21304	C	T	1	2021-02-11	United States
S_29_I	S	29	SRR14403809	21648	C	T	1	2021-02-11	United States
S_614_G	S	614	SRR14403809	23403	A	G	0,998774	2021-02-11	United States
ORF3a_57_H	ORF3a	57	SRR14403809	25563	G	T	0,999421	2021-02-11	United States
ORF3a_172_V	ORF3a	172	SRR14403809	25907	G	T	1	2021-02-11	United States
ORF8_24_L	ORF8	24	SRR14403809	27964	C	T	1	2021-02-11	United States
N_67_S	N	67	SRR14403809	28472	C	T	0,997854	2021-02-11	United States
N_199_L	N	199	SRR14403809	28869	C	T	0,999241	2021-02-11	United States
N_260_NA	N	260	SRR14403809	29051	C	+A	0,0506217	2021-02-11	United States
ORF1ab_265_I	ORF1ab	265	SRR14403810	1059	C	T	1	2021-02-10	United States
ORF1ab_3158_T	ORF1ab	3158	SRR14403810	9738	G	C	1	2021-02-10	United States
ORF1ab_3694_F	ORF1ab	3694	SRR14403810	11345	C	T	1	2021-02-10	United States
ORF1ab_314_L	ORF1ab	314	SRR14403810	14408	C	T	1	2021-02-10	United States
ORF1ab_976_L	ORF1ab	976	SRR14403810	16394	C	T	1	2021-02-10	United States
ORF1ab_1183_Y	ORF1ab	1183	SRR14403810	17014	G	T	1	2021-02-10	United States
S_13_I	S	13	SRR14403810	21600	G	T	1	2021-02-10	United States
S_152_C	S	152	SRR14403810	22018	G	T	1	2021-02-10	United States
S_452_R	S	452	SRR14403810	22917	T	G	1	2021-02-10	United States
S_614_G	S	614	SRR14403810	23403	A	G	0,997619	2021-02-10	United States
ORF3a_57_H	ORF3a	57	SRR14403810	25563	G	T	0,997925	2021-02-10	United States
ORF3a_185_H	ORF3a	185	SRR14403810	25947	G	T	0,998818	2021-02-10	United States
N_205_I	N	205	SRR14403810	28887	C	T	1	2021-02-10	United States
ORF1ab_265_I	ORF1ab	265	SRR14403811	1059	C	T	0,99924	2021-02-10	United States
ORF1ab_1659_L	ORF1ab	1659	SRR14403811	5241	C	T	0,996909	2021-02-10	United States
ORF1ab_3352_F	ORF1ab	3352	SRR14403811	10319	C	T	1	2021-02-10	United States
ORF1ab_3718_F	ORF1ab	3718	SRR14403811	11417	G	T	0,997603	2021-02-10	United States
ORF1ab_314_L	ORF1ab	314	SRR14403811	14408	C	T	1	2021-02-10	United States
ORF1ab_1653_D	ORF1ab	1653	SRR14403811	18424	A	G	0,998041	2021-02-10	United States
ORF1ab_2613_C	ORF1ab	2613	SRR14403811	21304	C	T	0,999304	2021-02-10	United States
S_18_F	S	18	SRR14403811	21614	C	T	1	2021-02-10	United States
S_614_G	S	614	SRR14403811	23403	A	G	1	2021-02-10	United States
S_780_Q	S	780	SRR14403811	23900	G	C	0,99895	2021-02-10	United States
ORF3a_57_H	ORF3a	57	SRR14403811	25563	G	T	1	2021-02-10	United States
ORF3a_172_V	ORF3a	172	SRR14403811	25907	G	T	0,994949	2021-02-10	United States
ORF8_17_Y	ORF8	17	SRR14403811	27942	C	T	1	2021-02-10	United States
ORF8_24_L	ORF8	24	SRR14403811	27964	C	T	1	2021-02-10	United States
N_67_S	N	67	SRR14403811	28472	C	T	0,998596	2021-02-10	United States
N_199_L	N	199	SRR14403811	28869	C	T	1	2021-02-10	United States
ORF1ab_37_D	ORF1ab	37	SRR14403812	376	G	T	0,999077	2021-02-10	United States
ORF1ab_265_I	ORF1ab	265	SRR14403812	1059	C	T	1	2021-02-10	United States
ORF1ab_1272_I	ORF1ab	1272	SRR14403812	4080	G	T	0,998459	2021-02-10	United States
ORF1ab_2144_NA	ORF1ab	2144	SRR14403812	6696	C	+TT	0,0511454	2021-02-10	United States
ORF1ab_2144_NA	ORF1ab	2144	SRR14403812	6696	C	+T	0,279702	2021-02-10	United States
ORF1ab_2146_F	ORF1ab	2146	SRR14403812	6701	C	T	1	2021-02-10	United States
ORF1ab_2396_I	ORF1ab	2396	SRR14403812	7452	G	T	1	2021-02-10	United States
ORF1ab_2601_I	ORF1ab	2601	SRR14403812	8067	C	T	0,999353	2021-02-10	United States
ORF1ab_3352_F	ORF1ab	3352	SRR14403812	10319	C	T	0,997807	2021-02-10	United States
ORF1ab_3768_N	ORF1ab	3768	SRR14403812	11568	T	A	0,998934	2021-02-10	United States
ORF1ab_314_L	ORF1ab	314	SRR14403812	14408	C	T	1	2021-02-10	United States
ORF1ab_659_I	ORF1ab	659	SRR14403812	15444	G	T	0,998122	2021-02-10	United States
ORF1ab_833_NA	ORF1ab	833	SRR14403812	15965	G	+T	0,0637657	2021-02-10	United States
ORF1ab_1076_I	ORF1ab	1076	SRR14403812	16694	C	T	1	2021-02-10	United States
ORF1ab_1133_F	ORF1ab	1133	SRR14403812	16864	G	T	0,998208	2021-02-10	United States
ORF1ab_1870_I	ORF1ab	1870	SRR14403812	19075	G	A	1	2021-02-10	United States
S_153_T	S	153	SRR14403812	22020	T	C	1	2021-02-10	United States
S_614_G	S	614	SRR14403812	23403	A	G	0,997901	2021-02-10	United States
S_912_I	S	912	SRR14403812	24297	C	T	0,997701	2021-02-10	United States
ORF3a_57_H	ORF3a	57	SRR14403812	25563	G	T	0,998836	2021-02-10	United States
ORF8_24_L	ORF8	24	SRR14403812	27964	C	T	1	2021-02-10	United States
N_207_S	N	207	SRR14403812	28892	C	T	1	2021-02-10	United States
ORF1ab_306_F	ORF1ab	306	SRR14403813	1181	G	T	1	2021-02-13	United States
ORF1ab_599_V	ORF1ab	599	SRR14403813	2061	C	T	1	2021-02-13	United States
ORF1ab_3359_L	ORF1ab	3359	SRR14403813	10341	C	T	1	2021-02-13	United States
ORF1ab_3892_I	ORF1ab	3892	SRR14403813	11939	G	A	1	2021-02-13	United States
ORF1ab_314_L	ORF1ab	314	SRR14403813	14408	C	T	1	2021-02-13	United States
ORF1ab_729_Y	ORF1ab	729	SRR14403813	15652	G	T	0,152057	2021-02-13	United States
ORF1ab_2168_T	ORF1ab	2168	SRR14403813	19969	G	A	1	2021-02-13	United States
S_614_G	S	614	SRR14403813	23403	A	G	1	2021-02-13	United States
ORF3a_108_F	ORF3a	108	SRR14403813	25714	C	T	1	2021-02-13	United States
N_194_L	N	194	SRR14403813	28854	C	T	0,998958	2021-02-13	United States
ORF1ab_1052_L	ORF1ab	1052	SRR14403814	3419	G	T	0,99895	2021-02-10	United States
ORF1ab_1158_L	ORF1ab	1158	SRR14403814	3738	C	T	1	2021-02-10	United States
ORF1ab_1854_I	ORF1ab	1854	SRR14403814	5826	C	T	0,998679	2021-02-10	United States
ORF1ab_314_L	ORF1ab	314	SRR14403814	14408	C	T	1	2021-02-10	United States
S_95_A	S	95	SRR14403814	21845	A	G	0,998494	2021-02-10	United States
S_614_G	S	614	SRR14403814	23403	A	G	0,998869	2021-02-10	United States
S_681_R	S	681	SRR14403814	23604	C	G	1	2021-02-10	United States
M_128_V	M	128	SRR14403814	26904	A	G	0,999523	2021-02-10	United States
N_119_S	N	119	SRR14403814	28628	G	T	1	2021-02-10	United States
N_194_L	N	194	SRR14403814	28854	C	T	0,999202	2021-02-10	United States
ORF1ab_265_I	ORF1ab	265	SRR14403815	1059	C	T	0,999491	2021-02-13	United States
ORF1ab_2144_NA	ORF1ab	2144	SRR14403815	6696	C	+T	0,0540541	2021-02-13	United States
ORF1ab_3352_F	ORF1ab	3352	SRR14403815	10319	C	T	0,999073	2021-02-13	United States
ORF1ab_314_L	ORF1ab	314	SRR14403815	14408	C	T	1	2021-02-13	United States
ORF1ab_767_L	ORF1ab	767	SRR14403815	15766	G	T	1	2021-02-13	United States
ORF1ab_1653_D	ORF1ab	1653	SRR14403815	18424	A	G	0,997785	2021-02-13	United States
ORF1ab_1691_L	ORF1ab	1691	SRR14403815	18538	G	T	1	2021-02-13	United States
ORF1ab_2613_C	ORF1ab	2613	SRR14403815	21304	C	T	1	2021-02-13	United States
S_520_S	S	520	SRR14403815	23120	G	T	1	2021-02-13	United States
S_614_G	S	614	SRR14403815	23403	A	G	1	2021-02-13	United States
S_1187_Y	S	1187	SRR14403815	25121	A	T	0,0601173	2021-02-13	United States
ORF3a_57_H	ORF3a	57	SRR14403815	25563	G	T	0,999481	2021-02-13	United States
ORF3a_172_V	ORF3a	172	SRR14403815	25907	G	T	0,999097	2021-02-13	United States
ORF3a_180_P	ORF3a	180	SRR14403815	25930	T	C	0,999499	2021-02-13	United States
ORF8_24_L	ORF8	24	SRR14403815	27964	C	T	1	2021-02-13	United States
N_67_S	N	67	SRR14403815	28472	C	T	0,997802	2021-02-13	United States
N_193_I	N	193	SRR14403815	28851	G	T	0,999695	2021-02-13	United States
N_199_L	N	199	SRR14403815	28869	C	T	0,999694	2021-02-13	United States
N_217_S	N	217	SRR14403815	28922	G	T	0,999393	2021-02-13	United States
N_389_L	N	389	SRR14403815	29439	A	T	1	2021-02-13	United States
ORF1ab_2144_NA	ORF1ab	2144	SRR14403816	6696	C	+T	0,0710572	2021-02-12	United States
ORF1ab_2174_I	ORF1ab	2174	SRR14403816	6786	C	T	1	2021-02-12	United States
ORF1ab_314_L	ORF1ab	314	SRR14403816	14408	C	T	1	2021-02-12	United States
ORF1ab_833_NA	ORF1ab	833	SRR14403816	15965	G	+T	0,0537289	2021-02-12	United States
ORF1ab_2627_L	ORF1ab	2627	SRR14403816	21346	T	C	1	2021-02-12	United States
S_95_I	S	95	SRR14403816	21846	C	T	0,998689	2021-02-12	United States
S_614_G	S	614	SRR14403816	23403	A	G	0,999516	2021-02-12	United States
S_732_A	S	732	SRR14403816	23756	A	G	0,998294	2021-02-12	United States
ORF3a_106_F	ORF3a	106	SRR14403816	25708	C	T	1	2021-02-12	United States
ORF7a_54_NA	ORF7a	54	SRR14403816	27554	T	-TGCACTGACTTGCTTTAGCACTCA	0,993798	2021-02-12	United States
ORF7a_93_NA	ORF7a	93	SRR14403816	27670	G	-TTCAAGAACTTTACTCTCCAATTT	0,996041	2021-02-12	United States
N_203_K	N	203	SRR14403816	28881	G	A	0,999347	2021-02-12	United States
N_204_R	N	204	SRR14403816	28883	G	C	0,998368	2021-02-12	United States
ORF1ab_665_I	ORF1ab	665	SRR14403817	2258	G	A	1	2021-02-13	United States
ORF1ab_2059_R	ORF1ab	2059	SRR14403817	6441	A	G	1	2021-02-13	United States
ORF1ab_2144_NA	ORF1ab	2144	SRR14403817	6696	C	+T	0,0905473	2021-02-13	United States
ORF1ab_2980_G	ORF1ab	2980	SRR14403817	9204	A	G	1	2021-02-13	United States
ORF1ab_3459_M	ORF1ab	3459	SRR14403817	10641	C	T	1	2021-02-13	United States
ORF1ab_98_Y	ORF1ab	98	SRR14403817	13759	G	T	1	2021-02-13	United States
ORF1ab_314_L	ORF1ab	314	SRR14403817	14408	C	T	1	2021-02-13	United States
ORF1ab_1003_G	ORF1ab	1003	SRR14403817	16474	A	G	1	2021-02-13	United States
S_614_G	S	614	SRR14403817	23403	A	G	1	2021-02-13	United States
ORF3a_46_F	ORF3a	46	SRR14403817	25528	C	T	1	2021-02-13	United States
E_58_I	E	58	SRR14403817	26416	G	A	0,998377	2021-02-13	United States
N_194_L	N	194	SRR14403817	28854	C	T	0,999359	2021-02-13	United States
N_371_Y	N	371	SRR14403817	29384	G	T	1	2021-02-13	United States
N_391_I	N	391	SRR14403817	29445	C	T	0,999371	2021-02-13	United States
ORF1ab_1001_I	ORF1ab	1001	SRR14403818	3267	C	T	1	2021-02-10	United States
ORF1ab_1708_D	ORF1ab	1708	SRR14403818	5388	C	A	1	2021-02-10	United States
ORF1ab_2230_T	ORF1ab	2230	SRR14403818	6954	T	C	1	2021-02-10	United States
ORF1ab_3674_NA	ORF1ab	3674	SRR14403818	11287	G	-TCTGGTTTT	0,985479	2021-02-10	United States
ORF1ab_218_L	ORF1ab	218	SRR14403818	14120	C	T	0,999129	2021-02-10	United States
ORF1ab_314_L	ORF1ab	314	SRR14403818	14408	C	T	1	2021-02-10	United States
ORF1ab_1975_S	ORF1ab	1975	SRR14403818	19390	C	T	1	2021-02-10	United States
S_68_NA	S	68	SRR14403818	21764	A	-TACATG	0,998776	2021-02-10	United States
S_143_NA	S	143	SRR14403818	21990	T	-TTA	0,988943	2021-02-10	United States
S_501_Y	S	501	SRR14403818	23063	A	T	0,999001	2021-02-10	United States
S_570_D	S	570	SRR14403818	23271	C	A	0,999384	2021-02-10	United States
S_614_G	S	614	SRR14403818	23403	A	G	0,998786	2021-02-10	United States
S_681_H	S	681	SRR14403818	23604	C	A	1	2021-02-10	United States
S_716_I	S	716	SRR14403818	23709	C	T	1	2021-02-10	United States
S_982_A	S	982	SRR14403818	24506	T	G	1	2021-02-10	United States
S_1118_H	S	1118	SRR14403818	24914	G	C	1	2021-02-10	United States
ORF8_27_*	ORF8	27	SRR14403818	27972	C	T	0,997101	2021-02-10	United States
ORF8_52_I	ORF8	52	SRR14403818	28048	G	T	1	2021-02-10	United States
ORF8_68_*	ORF8	68	SRR14403818	28095	A	T	1	2021-02-10	United States
ORF8_73_C	ORF8	73	SRR14403818	28111	A	G	0,999329	2021-02-10	United States
N_3_H	N	3	SRR14403818	28280	G	C	0,999276	2021-02-10	United States
N_3_V	N	3	SRR14403818	28281	A	T	0,999277	2021-02-10	United States
N_3_E	N	3	SRR14403818	28282	T	A	1	2021-02-10	United States
N_33_N	N	33	SRR14403818	28371	G	A	0,0824295	2021-02-10	United States
N_203_K	N	203	SRR14403818	28881	G	A	1	2021-02-10	United States
N_204_R	N	204	SRR14403818	28883	G	C	1	2021-02-10	United States
N_235_F	N	235	SRR14403818	28977	C	T	1	2021-02-10	United States
ORF1ab_265_I	ORF1ab	265	SRR14403819	1059	C	T	1	2021-02-13	United States
ORF1ab_754_D	ORF1ab	754	SRR14403819	2527	G	T	1	2021-02-13	United States
ORF1ab_2144_NA	ORF1ab	2144	SRR14403819	6696	C	+T	0,117117	2021-02-13	United States
ORF1ab_2361_K	ORF1ab	2361	SRR14403819	7348	T	A	0,99775	2021-02-13	United States
ORF1ab_2606_I	ORF1ab	2606	SRR14403819	8083	G	A	0,998624	2021-02-13	United States
ORF1ab_3352_F	ORF1ab	3352	SRR14403819	10319	C	T	0,997961	2021-02-13	United States
ORF1ab_4285_V	ORF1ab	4285	SRR14403819	13119	C	T	0,999408	2021-02-13	United States
ORF1ab_314_L	ORF1ab	314	SRR14403819	14408	C	T	0,998255	2021-02-13	United States
ORF1ab_833_NA	ORF1ab	833	SRR14403819	15965	G	+T	0,123402	2021-02-13	United States
ORF1ab_1555_I	ORF1ab	1555	SRR14403819	18131	C	T	1	2021-02-13	United States
ORF1ab_1653_D	ORF1ab	1653	SRR14403819	18424	A	G	1	2021-02-13	United States
ORF1ab_2579_R	ORF1ab	2579	SRR14403819	21203	A	G	0,998527	2021-02-13	United States
ORF1ab_2613_C	ORF1ab	2613	SRR14403819	21304	C	T	0,997175	2021-02-13	United States
S_614_G	S	614	SRR14403819	23403	A	G	0,999336	2021-02-13	United States
ORF3a_57_H	ORF3a	57	SRR14403819	25563	G	T	0,999262	2021-02-13	United States
ORF3a_172_V	ORF3a	172	SRR14403819	25907	G	T	0,999138	2021-02-13	United States
ORF6_57_L	ORF6	57	SRR14403819	27371	C	T	0,998896	2021-02-13	United States
ORF8_24_L	ORF8	24	SRR14403819	27964	C	T	1	2021-02-13	United States
N_67_S	N	67	SRR14403819	28472	C	T	1	2021-02-13	United States
N_199_L	N	199	SRR14403819	28869	C	T	0,999063	2021-02-13	United States
N_244_H	N	244	SRR14403819	29005	A	C	1	2021-02-13	United States
N_260_NA	N	260	SRR14403819	29051	C	+A	0,0556414	2021-02-13	United States
ORF1ab_265_I	ORF1ab	265	SRR14403820	1059	C	T	1	2021-02-10	United States
ORF1ab_3352_F	ORF1ab	3352	SRR14403820	10319	C	T	1	2021-02-10	United States
ORF1ab_3729_R	ORF1ab	3729	SRR14403820	11451	A	G	1	2021-02-10	United States
ORF1ab_314_L	ORF1ab	314	SRR14403820	14408	C	T	0,997531	2021-02-10	United States
ORF1ab_1653_D	ORF1ab	1653	SRR14403820	18424	A	G	1	2021-02-10	United States
ORF1ab_2613_C	ORF1ab	2613	SRR14403820	21304	C	T	0,999079	2021-02-10	United States
S_614_G	S	614	SRR14403820	23403	A	G	0,999264	2021-02-10	United States
S_677_P	S	677	SRR14403820	23592	A	C	1	2021-02-10	United States
S_1162_L	S	1162	SRR14403820	25047	C	T	1	2021-02-10	United States
ORF3a_57_H	ORF3a	57	SRR14403820	25563	G	T	0,998643	2021-02-10	United States
ORF3a_134_H	ORF3a	134	SRR14403820	25793	G	A	0,997834	2021-02-10	United States
ORF3a_172_V	ORF3a	172	SRR14403820	25907	G	T	0,999272	2021-02-10	United States
ORF7a_8_T	ORF7a	8	SRR14403820	27415	G	A	0,998724	2021-02-10	United States
ORF8_24_L	ORF8	24	SRR14403820	27964	C	T	1	2021-02-10	United States
N_67_S	N	67	SRR14403820	28472	C	T	1	2021-02-10	United States
N_199_L	N	199	SRR14403820	28869	C	T	1	2021-02-10	United States
N_211_S	N	211	SRR14403820	28904	G	T	0,999008	2021-02-10	United States
ORF1ab_665_I	ORF1ab	665	SRR14403821	2258	G	A	1	2021-02-11	United States
ORF1ab_2059_R	ORF1ab	2059	SRR14403821	6441	A	G	0,999174	2021-02-11	United States
ORF1ab_2080_NA	ORF1ab	2080	SRR14403821	6505	A	-AAT	0,995973	2021-02-11	United States
ORF1ab_2980_G	ORF1ab	2980	SRR14403821	9204	A	G	0,999297	2021-02-11	United States
ORF1ab_314_L	ORF1ab	314	SRR14403821	14408	C	T	1	2021-02-11	United States
S_142_S	S	142	SRR14403821	21986	G	A	1	2021-02-11	United States
S_180_V	S	180	SRR14403821	22101	A	T	1	2021-02-11	United States
S_614_G	S	614	SRR14403821	23403	A	G	0,999071	2021-02-11	United States
S_677_H	S	677	SRR14403821	23593	G	T	1	2021-02-11	United States
M_69_V	M	69	SRR14403821	26728	C	T	0,999346	2021-02-11	United States
N_194_L	N	194	SRR14403821	28854	C	T	0,999616	2021-02-11	United States
N_391_I	N	391	SRR14403821	29445	C	T	1	2021-02-11	United States
ORF1ab_959_S	ORF1ab	959	SRR14403823	3140	C	T	1	2021-02-13	United States
ORF1ab_3255_I	ORF1ab	3255	SRR14403823	10029	C	T	0,997283	2021-02-13	United States
ORF1ab_3618_V	ORF1ab	3618	SRR14403823	11117	A	G	0,99892	2021-02-13	United States
ORF1ab_3975_F	ORF1ab	3975	SRR14403823	12188	G	T	0,999444	2021-02-13	United States
ORF1ab_4175_I	ORF1ab	4175	SRR14403823	12789	C	T	1	2021-02-13	United States
ORF1ab_314_L	ORF1ab	314	SRR14403823	14408	C	T	1	2021-02-13	United States
ORF1ab_2219_V	ORF1ab	2219	SRR14403823	20122	A	G	0,998667	2021-02-13	United States
S_478_K	S	478	SRR14403823	22995	C	A	0,999197	2021-02-13	United States
S_614_G	S	614	SRR14403823	23403	A	G	0,999158	2021-02-13	United States
S_681_H	S	681	SRR14403823	23604	C	A	1	2021-02-13	United States
S_732_A	S	732	SRR14403823	23756	A	G	1	2021-02-13	United States
M_2_T	M	2	SRR14403823	26526	G	A	0,998377	2021-02-13	United States
N_203_K	N	203	SRR14403823	28881	G	A	0,999476	2021-02-13	United States
N_204_R	N	204	SRR14403823	28883	G	C	0,999476	2021-02-13	United States
N_418_H	N	418	SRR14403823	29527	G	T	0,999579	2021-02-13	United States
ORF1ab_265_I	ORF1ab	265	SRR14403824	1059	C	T	1	2021-02-10	United States
ORF1ab_302_F	ORF1ab	302	SRR14403824	1170	C	T	0,999275	2021-02-10	United States
ORF1ab_886_I	ORF1ab	886	SRR14403824	2921	G	A	1	2021-02-10	United States
ORF1ab_1694_V	ORF1ab	1694	SRR14403824	5346	C	T	1	2021-02-10	United States
ORF1ab_2144_NA	ORF1ab	2144	SRR14403824	6696	C	+T	0,0545852	2021-02-10	United States
ORF1ab_3221_I	ORF1ab	3221	SRR14403824	9928	G	T	1	2021-02-10	United States
ORF1ab_3352_F	ORF1ab	3352	SRR14403824	10319	C	T	1	2021-02-10	United States
ORF1ab_314_L	ORF1ab	314	SRR14403824	14408	C	T	1	2021-02-10	United States
ORF1ab_1159_I	ORF1ab	1159	SRR14403824	16943	G	T	1	2021-02-10	United States
ORF1ab_1653_D	ORF1ab	1653	SRR14403824	18424	A	G	0,998812	2021-02-10	United States
ORF1ab_2613_C	ORF1ab	2613	SRR14403824	21304	C	T	0,999018	2021-02-10	United States
S_614_G	S	614	SRR14403824	23403	A	G	1	2021-02-10	United States
ORF3a_57_H	ORF3a	57	SRR14403824	25563	G	T	1	2021-02-10	United States
ORF3a_67_N	ORF3a	67	SRR14403824	25593	G	T	1	2021-02-10	United States
ORF3a_172_V	ORF3a	172	SRR14403824	25907	G	T	1	2021-02-10	United States
ORF8_24_L	ORF8	24	SRR14403824	27964	C	T	1	2021-02-10	United States
N_67_S	N	67	SRR14403824	28472	C	T	1	2021-02-10	United States
N_199_L	N	199	SRR14403824	28869	C	T	1	2021-02-10	United States
ORF1ab_265_I	ORF1ab	265	SRR14403825	1059	C	T	1	2021-02-13	United States
ORF1ab_4205_V	ORF1ab	4205	SRR14403825	12878	A	G	0,999169	2021-02-13	United States
ORF1ab_314_L	ORF1ab	314	SRR14403825	14408	C	T	1	2021-02-13	United States
ORF1ab_1183_Y	ORF1ab	1183	SRR14403825	17014	G	T	0,998663	2021-02-13	United States
S_13_I	S	13	SRR14403825	21600	G	T	1	2021-02-13	United States
S_152_C	S	152	SRR14403825	22018	G	T	1	2021-02-13	United States
S_452_R	S	452	SRR14403825	22917	T	G	1	2021-02-13	United States
S_614_G	S	614	SRR14403825	23403	A	G	1	2021-02-13	United States
ORF3a_57_H	ORF3a	57	SRR14403825	25563	G	T	1	2021-02-13	United States
ORF8_100_L	ORF8	100	SRR14403825	28191	G	T	0,999346	2021-02-13	United States
N_205_I	N	205	SRR14403825	28887	C	T	1	2021-02-13	United States
N_234_I	N	234	SRR14403825	28975	G	T	0,999443	2021-02-13	United States
ORF1ab_265_I	ORF1ab	265	SRR14403826	1059	C	T	0,999097	2021-02-10	United States
ORF1ab_540_V	ORF1ab	540	SRR14403826	1884	C	T	0,996067	2021-02-10	United States
ORF1ab_2144_NA	ORF1ab	2144	SRR14403826	6696	C	+T	0,0810811	2021-02-10	United States
ORF1ab_3352_F	ORF1ab	3352	SRR14403826	10319	C	T	0,991972	2021-02-10	United States
ORF1ab_4083_M	ORF1ab	4083	SRR14403826	12513	C	T	0,996403	2021-02-10	United States
ORF1ab_314_L	ORF1ab	314	SRR14403826	14408	C	T	0,997442	2021-02-10	United States
ORF1ab_833_NA	ORF1ab	833	SRR14403826	15965	G	+T	0,0822086	2021-02-10	United States
ORF1ab_1653_D	ORF1ab	1653	SRR14403826	18424	A	G	0,998864	2021-02-10	United States
ORF1ab_2613_C	ORF1ab	2613	SRR14403826	21304	C	T	1	2021-02-10	United States
S_251_S	S	251	SRR14403826	22313	C	T	0,996797	2021-02-10	United States
S_614_G	S	614	SRR14403826	23403	A	G	0,997195	2021-02-10	United States
ORF3a_57_H	ORF3a	57	SRR14403826	25563	G	T	0,995885	2021-02-10	United States
ORF3a_129_I	ORF3a	129	SRR14403826	25777	C	A	0,992754	2021-02-10	United States
ORF3a_172_V	ORF3a	172	SRR14403826	25907	G	T	0,99274	2021-02-10	United States
ORF3a_174_D	ORF3a	174	SRR14403826	25913	G	A	0,991848	2021-02-10	United States
ORF8_24_L	ORF8	24	SRR14403826	27964	C	T	1	2021-02-10	United States
N_67_S	N	67	SRR14403826	28472	C	T	0,997344	2021-02-10	United States
N_199_L	N	199	SRR14403826	28869	C	T	0,998742	2021-02-10	United States
ORF1ab_24_C	ORF1ab	24	SRR14403827	335	C	T	0,997986	2021-02-10	United States
ORF1ab_314_L	ORF1ab	314	SRR14403827	14408	C	T	1	2021-02-10	United States
S_614_G	S	614	SRR14403827	23403	A	G	0,996928	2021-02-10	United States
ORF3a_179_T	ORF3a	179	SRR14403827	25928	T	C	0,999594	2021-02-10	United States
N_194_L	N	194	SRR14403827	28854	C	T	0,998839	2021-02-10	United States
ORF1ab_265_I	ORF1ab	265	SRR14403828	1059	C	T	0,99915	2021-02-13	United States
ORF1ab_309_L	ORF1ab	309	SRR14403828	1191	C	T	0,999155	2021-02-13	United States
ORF1ab_959_L	ORF1ab	959	SRR14403828	3141	C	T	1	2021-02-13	United States
ORF1ab_1077_T	ORF1ab	1077	SRR14403828	3495	A	C	0,998885	2021-02-13	United States
ORF1ab_3352_F	ORF1ab	3352	SRR14403828	10319	C	T	1	2021-02-13	United States
ORF1ab_314_L	ORF1ab	314	SRR14403828	14408	C	T	1	2021-02-13	United States
ORF1ab_720_A	ORF1ab	720	SRR14403828	15626	A	C	0,99781	2021-02-13	United States
ORF1ab_1291_V	ORF1ab	1291	SRR14403828	17339	C	T	0,999138	2021-02-13	United States
S_98_F	S	98	SRR14403828	21855	C	T	0,456539	2021-02-13	United States
S_614_G	S	614	SRR14403828	23403	A	G	0,9982	2021-02-13	United States
ORF3a_57_H	ORF3a	57	SRR14403828	25563	G	T	0,999125	2021-02-13	United States
ORF8_24_L	ORF8	24	SRR14403828	27964	C	T	1	2021-02-13	United States
N_13_R	N	13	SRR14403828	28311	C	G	0,999427	2021-02-13	United States
ORF1ab_265_I	ORF1ab	265	SRR14403829	1059	C	T	1	2021-02-09	United States
ORF1ab_3352_F	ORF1ab	3352	SRR14403829	10319	C	T	0,998347	2021-02-09	United States
ORF1ab_3892_F	ORF1ab	3892	SRR14403829	11939	G	T	0,996416	2021-02-09	United States
ORF1ab_3892_G	ORF1ab	3892	SRR14403829	11940	T	G	1	2021-02-09	United States
ORF1ab_3924_V	ORF1ab	3924	SRR14403829	12036	C	T	1	2021-02-09	United States
ORF1ab_3940_I	ORF1ab	3940	SRR14403829	12084	C	T	1	2021-02-09	United States
ORF1ab_314_L	ORF1ab	314	SRR14403829	14408	C	T	1	2021-02-09	United States
ORF1ab_1404_M	ORF1ab	1404	SRR14403829	17678	C	T	0,998405	2021-02-09	United States
ORF1ab_1653_D	ORF1ab	1653	SRR14403829	18424	A	G	0,998043	2021-02-09	United States
ORF1ab_2613_C	ORF1ab	2613	SRR14403829	21304	C	T	1	2021-02-09	United States
S_614_G	S	614	SRR14403829	23403	A	G	1	2021-02-09	United States
ORF3a_57_H	ORF3a	57	SRR14403829	25563	G	T	1	2021-02-09	United States
ORF3a_172_V	ORF3a	172	SRR14403829	25907	G	T	1	2021-02-09	United States
ORF3a_266_A	ORF3a	266	SRR14403829	26189	A	C	0,99878	2021-02-09	United States
ORF8_24_L	ORF8	24	SRR14403829	27964	C	T	1	2021-02-09	United States
ORF8_65_V	ORF8	65	SRR14403829	28087	C	T	0,996997	2021-02-09	United States
N_67_S	N	67	SRR14403829	28472	C	T	0,998636	2021-02-09	United States
N_199_L	N	199	SRR14403829	28869	C	T	0,999724	2021-02-09	United States
ORF1ab_1_NA	ORF1ab	1	SRR14403830	267	T	-G	0,105978	2021-02-12	United States
ORF1ab_81_NA	ORF1ab	81	SRR14403830	507	A	-TGGTCATGTTATGGT	0,46771	2021-02-12	United States
ORF1ab_265_I	ORF1ab	265	SRR14403830	1059	C	T	1	2021-02-12	United States
ORF1ab_309_L	ORF1ab	309	SRR14403830	1191	C	T	1	2021-02-12	United States
ORF1ab_412_P	ORF1ab	412	SRR14403830	1499	T	C	0,102122	2021-02-12	United States
ORF1ab_959_L	ORF1ab	959	SRR14403830	3141	C	T	1	2021-02-12	United States
ORF1ab_1077_T	ORF1ab	1077	SRR14403830	3495	A	C	0,998514	2021-02-12	United States
ORF1ab_1189_NA	ORF1ab	1189	SRR14403830	3832	C	+T	0,0971168	2021-02-12	United States
ORF1ab_1255_F	ORF1ab	1255	SRR14403830	4028	C	T	0,053323	2021-02-12	United States
ORF1ab_1410_R	ORF1ab	1410	SRR14403830	4494	A	G	0,0936255	2021-02-12	United States
ORF1ab_1727_Y	ORF1ab	1727	SRR14403830	5444	G	T	0,0850112	2021-02-12	United States
ORF1ab_1794_NA	ORF1ab	1794	SRR14403830	5646	C	-A	0,133858	2021-02-12	United States
ORF1ab_1895_NA	ORF1ab	1895	SRR14403830	5949	A	-G	0,0813953	2021-02-12	United States
ORF1ab_2086_F	ORF1ab	2086	SRR14403830	6521	A	T	1	2021-02-12	United States
ORF1ab_2171_NA	ORF1ab	2171	SRR14403830	6777	A	+T	0,0530035	2021-02-12	United States
ORF1ab_2208_*	ORF1ab	2208	SRR14403830	6887	A	T	0,086071	2021-02-12	United States
ORF1ab_2336_NA	ORF1ab	2336	SRR14403830	7273	G	+T	0,106007	2021-02-12	United States
ORF1ab_2888_NA	ORF1ab	2888	SRR14403830	8927	G	+T	0,0841515	2021-02-12	United States
ORF1ab_2900_NA	ORF1ab	2900	SRR14403830	8964	C	+A	0,0699523	2021-02-12	United States
ORF1ab_3183_L	ORF1ab	3183	SRR14403830	9812	T	C	0,115654	2021-02-12	United States
ORF1ab_3306_T	ORF1ab	3306	SRR14403830	10182	T	C	0,066474	2021-02-12	United States
ORF1ab_3352_F	ORF1ab	3352	SRR14403830	10319	C	T	0,99828	2021-02-12	United States
ORF1ab_3388_NA	ORF1ab	3388	SRR14403830	10427	G	+T	0,0657	2021-02-12	United States
ORF1ab_3913_T	ORF1ab	3913	SRR14403830	12002	T	A	0,0766823	2021-02-12	United States
ORF1ab_306_NA	ORF1ab	306	SRR14403830	14383	G	+T	0,175492	2021-02-12	United States
ORF1ab_314_L	ORF1ab	314	SRR14403830	14408	C	T	1	2021-02-12	United States
ORF1ab_316_NA	ORF1ab	316	SRR14403830	14414	G	+T	0,134789	2021-02-12	United States
ORF1ab_401_NA	ORF1ab	401	SRR14403830	14670	C	-A	0,108609	2021-02-12	United States
ORF1ab_461_NA	ORF1ab	461	SRR14403830	14848	C	-TATTTG	0,155224	2021-02-12	United States
ORF1ab_720_A	ORF1ab	720	SRR14403830	15626	A	C	1	2021-02-12	United States
ORF1ab_802_V	ORF1ab	802	SRR14403830	15872	A	T	0,203931	2021-02-12	United States
ORF1ab_802_D	ORF1ab	802	SRR14403830	15873	A	T	0,20197	2021-02-12	United States
ORF1ab_1084_S	ORF1ab	1084	SRR14403830	16719	A	T	0,120095	2021-02-12	United States
ORF1ab_1291_V	ORF1ab	1291	SRR14403830	17339	C	T	1	2021-02-12	United States
ORF1ab_1295_NA	ORF1ab	1295	SRR14403830	17352	C	+T	0,166509	2021-02-12	United States
ORF1ab_1742_P	ORF1ab	1742	SRR14403830	18691	T	C	0,063338	2021-02-12	United States
ORF1ab_2172_NA	ORF1ab	2172	SRR14403830	19983	C	+T	0,226974	2021-02-12	United States
S_156_NA	S	156	SRR14403830	22030	G	+T	0,114537	2021-02-12	United States
S_159_NA	S	159	SRR14403830	22037	G	+T	0,107353	2021-02-12	United States
S_200_NA	S	200	SRR14403830	22161	A	-TT	0,111193	2021-02-12	United States
S_455_NA	S	455	SRR14403830	22927	G	+T	0,103611	2021-02-12	United States
S_614_G	S	614	SRR14403830	23403	A	G	0,999562	2021-02-12	United States
ORF3a_57_H	ORF3a	57	SRR14403830	25563	G	T	1	2021-02-12	United States
E_5_NA	E	5	SRR14403830	26257	G	+T	0,0507348	2021-02-12	United States
M_25_NA	M	25	SRR14403830	26596	G	+T	0,052819	2021-02-12	United States
M_34_F	M	34	SRR14403830	26622	C	T	0,0578313	2021-02-12	United States
M_86_NA	M	86	SRR14403830	26779	G	-TCTTGTAGGCTTGATGTGGCTCAGCTACTTCATTGCT	0,0658683	2021-02-12	United States
M_135_G	M	135	SRR14403830	26926	A	G	0,0825359	2021-02-12	United States
M_178_NA	M	178	SRR14403830	27055	A	-TT	0,083849	2021-02-12	United States
ORF7a_64_V	ORF7a	64	SRR14403830	27584	C	T	0,0505213	2021-02-12	United States
ORF8_5_NA	ORF8	5	SRR14403830	27906	G	+T	0,0601987	2021-02-12	United States
ORF8_24_L	ORF8	24	SRR14403830	27964	C	T	0,999416	2021-02-12	United States
N_13_R	N	13	SRR14403830	28311	C	G	1	2021-02-12	United States
N_260_NA	N	260	SRR14403830	29051	C	+A	0,195402	2021-02-12	United States
ORF1ab_265_I	ORF1ab	265	SRR14403831	1059	C	T	1	2021-02-10	United States
ORF1ab_3352_F	ORF1ab	3352	SRR14403831	10319	C	T	1	2021-02-10	United States
ORF1ab_3603_NA	ORF1ab	3603	SRR14403831	11074	C	+T	0,0501969	2021-02-10	United States
ORF1ab_4164_I	ORF1ab	4164	SRR14403831	12756	C	T	0,0569146	2021-02-10	United States
ORF1ab_314_L	ORF1ab	314	SRR14403831	14408	C	T	1	2021-02-10	United States
ORF1ab_1653_D	ORF1ab	1653	SRR14403831	18424	A	G	0,997516	2021-02-10	United States
ORF1ab_1706_L	ORF1ab	1706	SRR14403831	18583	G	T	0,997611	2021-02-10	United States
ORF1ab_2280_D	ORF1ab	2280	SRR14403831	20306	G	A	1	2021-02-10	United States
ORF1ab_2613_C	ORF1ab	2613	SRR14403831	21304	C	T	1	2021-02-10	United States
S_3_NA	S	3	SRR14403831	21569	G	+T	0,0879433	2021-02-10	United States
S_5_F	S	5	SRR14403831	21575	C	T	1	2021-02-10	United States
S_614_G	S	614	SRR14403831	23403	A	G	1	2021-02-10	United States
ORF3a_57_H	ORF3a	57	SRR14403831	25563	G	T	0,999016	2021-02-10	United States
ORF8_24_L	ORF8	24	SRR14403831	27964	C	T	1	2021-02-10	United States
N_67_S	N	67	SRR14403831	28472	C	T	1	2021-02-10	United States
N_199_L	N	199	SRR14403831	28869	C	T	0,999061	2021-02-10	United States
ORF1ab_150_S	ORF1ab	150	SRR14403832	713	G	A	0,99881	2021-02-13	United States
ORF1ab_3313_F	ORF1ab	3313	SRR14403832	10202	C	T	0,998134	2021-02-13	United States
ORF1ab_314_L	ORF1ab	314	SRR14403832	14408	C	T	1	2021-02-13	United States
ORF1ab_1362_R	ORF1ab	1362	SRR14403832	17551	G	A	0,999193	2021-02-13	United States
ORF1ab_1936_H	ORF1ab	1936	SRR14403832	19274	C	A	0,998635	2021-02-13	United States
S_152_L	S	152	SRR14403832	22017	G	T	1	2021-02-13	United States
S_484_K	S	484	SRR14403832	23012	G	A	1	2021-02-13	United States
S_614_G	S	614	SRR14403832	23403	A	G	0,999375	2021-02-13	United States
S_769_V	S	769	SRR14403832	23868	G	T	0,999228	2021-02-13	United States
ORF3a_224_C	ORF3a	224	SRR14403832	26062	G	T	1	2021-02-13	United States
M_28_L	M	28	SRR14403832	26604	T	C	0,999025	2021-02-13	United States
M_76_L	M	76	SRR14403832	26748	A	C	0,999024	2021-02-13	United States
N_187_L	N	187	SRR14403832	28833	C	T	0,998776	2021-02-13	United States
N_203_K	N	203	SRR14403832	28881	G	A	1	2021-02-13	United States
N_204_R	N	204	SRR14403832	28883	G	C	1	2021-02-13	United States
N_418_H	N	418	SRR14403832	29527	G	T	0,999574	2021-02-13	United States
ORF1ab_265_I	ORF1ab	265	SRR14403833	1059	C	T	1	2021-02-12	United States
ORF1ab_984_G	ORF1ab	984	SRR14403833	3215	A	G	1	2021-02-12	United States
ORF1ab_2144_NA	ORF1ab	2144	SRR14403833	6696	C	+T	0,0535332	2021-02-12	United States
ORF1ab_2606_I	ORF1ab	2606	SRR14403833	8083	G	A	1	2021-02-12	United States
ORF1ab_3162_E	ORF1ab	3162	SRR14403833	9749	A	G	1	2021-02-12	United States
ORF1ab_3352_F	ORF1ab	3352	SRR14403833	10319	C	T	1	2021-02-12	United States
ORF1ab_314_L	ORF1ab	314	SRR14403833	14408	C	T	1	2021-02-12	United States
ORF1ab_1653_D	ORF1ab	1653	SRR14403833	18424	A	G	1	2021-02-12	United States
ORF1ab_1749_V	ORF1ab	1749	SRR14403833	18713	C	T	1	2021-02-12	United States
ORF1ab_2172_NA	ORF1ab	2172	SRR14403833	19983	C	+T	0,0512129	2021-02-12	United States
ORF1ab_2294_G	ORF1ab	2294	SRR14403833	20347	A	G	1	2021-02-12	United States
ORF1ab_2613_C	ORF1ab	2613	SRR14403833	21304	C	T	1	2021-02-12	United States
S_614_G	S	614	SRR14403833	23403	A	G	1	2021-02-12	United States
ORF3a_57_H	ORF3a	57	SRR14403833	25563	G	T	1	2021-02-12	United States
ORF3a_172_V	ORF3a	172	SRR14403833	25907	G	T	1	2021-02-12	United States
ORF7a_84_S	ORF7a	84	SRR14403833	27643	C	T	1	2021-02-12	United States
ORF8_24_L	ORF8	24	SRR14403833	27964	C	T	0,994565	2021-02-12	United States
N_67_S	N	67	SRR14403833	28472	C	T	1	2021-02-12	United States
N_199_L	N	199	SRR14403833	28869	C	T	0,998972	2021-02-12	United States
N_377_Y	N	377	SRR14403833	29402	G	T	1	2021-02-12	United States
ORF1ab_265_I	ORF1ab	265	SRR14403834	1059	C	T	1	2021-02-13	United States
ORF1ab_3352_F	ORF1ab	3352	SRR14403834	10319	C	T	1	2021-02-13	United States
ORF1ab_314_L	ORF1ab	314	SRR14403834	14408	C	T	1	2021-02-13	United States
ORF1ab_1653_D	ORF1ab	1653	SRR14403834	18424	A	G	1	2021-02-13	United States
ORF1ab_1762_S	ORF1ab	1762	SRR14403834	18752	A	G	1	2021-02-13	United States
ORF1ab_2613_C	ORF1ab	2613	SRR14403834	21304	C	T	0,995495	2021-02-13	United States
S_614_G	S	614	SRR14403834	23403	A	G	0,998483	2021-02-13	United States
S_681_H	S	681	SRR14403834	23604	C	A	1	2021-02-13	United States
S_731_I	S	731	SRR14403834	23755	G	T	0,0645933	2021-02-13	United States
ORF3a_57_H	ORF3a	57	SRR14403834	25563	G	T	1	2021-02-13	United States
ORF3a_74_F	ORF3a	74	SRR14403834	25613	C	T	0,999396	2021-02-13	United States
ORF3a_172_V	ORF3a	172	SRR14403834	25907	G	T	1	2021-02-13	United States
ORF8_24_L	ORF8	24	SRR14403834	27964	C	T	1	2021-02-13	United States
N_67_S	N	67	SRR14403834	28472	C	T	1	2021-02-13	United States
N_199_L	N	199	SRR14403834	28869	C	T	0,999367	2021-02-13	United States
ORF1ab_665_I	ORF1ab	665	SRR14403835	2258	G	A	0,997947	2021-02-10	United States
ORF1ab_2059_R	ORF1ab	2059	SRR14403835	6441	A	G	1	2021-02-10	United States
ORF1ab_2980_G	ORF1ab	2980	SRR14403835	9204	A	G	0,999412	2021-02-10	United States
ORF1ab_314_L	ORF1ab	314	SRR14403835	14408	C	T	1	2021-02-10	United States
S_142_S	S	142	SRR14403835	21986	G	A	0,99909	2021-02-10	United States
S_180_V	S	180	SRR14403835	22101	A	T	1	2021-02-10	United States
S_572_S	S	572	SRR14403835	23277	C	G	0,999092	2021-02-10	United States
S_614_G	S	614	SRR14403835	23403	A	G	0,999538	2021-02-10	United States
S_677_H	S	677	SRR14403835	23593	G	T	1	2021-02-10	United States
N_194_L	N	194	SRR14403835	28854	C	T	0,999642	2021-02-10	United States
N_391_I	N	391	SRR14403835	29445	C	T	0,998862	2021-02-10	United States
ORF1ab_265_I	ORF1ab	265	SRR14403836	1059	C	T	1	2021-02-10	United States
ORF1ab_1508_V	ORF1ab	1508	SRR14403836	4788	C	T	1	2021-02-10	United States
ORF1ab_2144_NA	ORF1ab	2144	SRR14403836	6696	C	+T	0,121359	2021-02-10	United States
ORF1ab_2606_I	ORF1ab	2606	SRR14403836	8083	G	A	1	2021-02-10	United States
ORF1ab_3352_F	ORF1ab	3352	SRR14403836	10319	C	T	1	2021-02-10	United States
ORF1ab_3593_F	ORF1ab	3593	SRR14403836	11042	G	T	1	2021-02-10	United States
ORF1ab_314_L	ORF1ab	314	SRR14403836	14408	C	T	1	2021-02-10	United States
ORF1ab_833_NA	ORF1ab	833	SRR14403836	15965	G	+T	0,104839	2021-02-10	United States
ORF1ab_1634_NA	ORF1ab	1634	SRR14403836	18368	G	+T	0,0603843	2021-02-10	United States
ORF1ab_1653_D	ORF1ab	1653	SRR14403836	18424	A	G	1	2021-02-10	United States
ORF1ab_1851_S	ORF1ab	1851	SRR14403836	19018	C	T	0,996399	2021-02-10	United States
ORF1ab_2613_C	ORF1ab	2613	SRR14403836	21304	C	T	0,99888	2021-02-10	United States
S_614_G	S	614	SRR14403836	23403	A	G	0,999444	2021-02-10	United States
S_677_H	S	677	SRR14403836	23593	G	T	1	2021-02-10	United States
ORF3a_42_L	ORF3a	42	SRR14403836	25517	C	T	0,0710383	2021-02-10	United States
ORF3a_57_H	ORF3a	57	SRR14403836	25563	G	T	1	2021-02-10	United States
ORF3a_172_V	ORF3a	172	SRR14403836	25907	G	T	1	2021-02-10	United States
ORF7b_12_NA	ORF7b	12	SRR14403836	27790	G	-CTTTTTAGC	0,0545703	2021-02-10	United States
ORF8_24_L	ORF8	24	SRR14403836	27964	C	T	0,997743	2021-02-10	United States
N_67_S	N	67	SRR14403836	28472	C	T	1	2021-02-10	United States
N_199_L	N	199	SRR14403836	28869	C	T	1	2021-02-10	United States
N_260_NA	N	260	SRR14403836	29051	C	+A	0,073278	2021-02-10	United States
N_377_Y	N	377	SRR14403836	29402	G	T	0,999151	2021-02-10	United States
ORF1ab_265_I	ORF1ab	265	SRR14403837	1059	C	T	1	2021-02-10	United States
ORF1ab_2144_NA	ORF1ab	2144	SRR14403837	6696	C	+T	0,0522193	2021-02-10	United States
ORF1ab_2361_K	ORF1ab	2361	SRR14403837	7348	T	A	0,995008	2021-02-10	United States
ORF1ab_2606_I	ORF1ab	2606	SRR14403837	8083	G	A	1	2021-02-10	United States
ORF1ab_3352_F	ORF1ab	3352	SRR14403837	10319	C	T	0,999317	2021-02-10	United States
ORF1ab_4285_V	ORF1ab	4285	SRR14403837	13119	C	T	1	2021-02-10	United States
ORF1ab_314_L	ORF1ab	314	SRR14403837	14408	C	T	1	2021-02-10	United States
ORF1ab_1555_I	ORF1ab	1555	SRR14403837	18131	C	T	1	2021-02-10	United States
ORF1ab_1653_D	ORF1ab	1653	SRR14403837	18424	A	G	1	2021-02-10	United States
ORF1ab_2613_C	ORF1ab	2613	SRR14403837	21304	C	T	0,998117	2021-02-10	United States
S_273_S	S	273	SRR14403837	22381	G	T	1	2021-02-10	United States
S_614_G	S	614	SRR14403837	23403	A	G	1	2021-02-10	United States
ORF3a_57_H	ORF3a	57	SRR14403837	25563	G	T	1	2021-02-10	United States
ORF3a_172_V	ORF3a	172	SRR14403837	25907	G	T	1	2021-02-10	United States
ORF7b_42_Y	ORF7b	42	SRR14403837	27879	C	T	1	2021-02-10	United States
ORF8_24_L	ORF8	24	SRR14403837	27964	C	T	1	2021-02-10	United States
N_67_S	N	67	SRR14403837	28472	C	T	1	2021-02-10	United States
N_199_L	N	199	SRR14403837	28869	C	T	1	2021-02-10	United States
ORF1ab_265_I	ORF1ab	265	SRR14403838	1059	C	T	0,998873	2021-02-10	United States
ORF1ab_2495_I	ORF1ab	2495	SRR14403838	7749	C	T	0,998525	2021-02-10	United States
ORF1ab_2784_V	ORF1ab	2784	SRR14403838	8616	C	T	1	2021-02-10	United States
ORF1ab_3352_F	ORF1ab	3352	SRR14403838	10319	C	T	1	2021-02-10	United States
ORF1ab_3694_F	ORF1ab	3694	SRR14403838	11345	C	T	0,998922	2021-02-10	United States
ORF1ab_314_L	ORF1ab	314	SRR14403838	14408	C	T	1	2021-02-10	United States
ORF1ab_385_M	ORF1ab	385	SRR14403838	14621	C	T	1	2021-02-10	United States
ORF1ab_596_I	ORF1ab	596	SRR14403838	15253	G	A	0,998376	2021-02-10	United States
ORF1ab_1653_D	ORF1ab	1653	SRR14403838	18424	A	G	0,998928	2021-02-10	United States
ORF1ab_2090_Y	ORF1ab	2090	SRR14403838	19735	G	T	1	2021-02-10	United States
ORF1ab_2613_C	ORF1ab	2613	SRR14403838	21304	C	T	1	2021-02-10	United States
S_522_S	S	522	SRR14403838	23126	G	T	0,998971	2021-02-10	United States
S_614_G	S	614	SRR14403838	23403	A	G	0,999577	2021-02-10	United States
ORF3a_57_H	ORF3a	57	SRR14403838	25563	G	T	0,999504	2021-02-10	United States
ORF3a_172_V	ORF3a	172	SRR14403838	25907	G	T	1	2021-02-10	United States
E_21_V	E	21	SRR14403838	26305	C	G	0,997996	2021-02-10	United States
M_63_S	M	63	SRR14403838	26709	G	T	0,999348	2021-02-10	United States
ORF8_24_L	ORF8	24	SRR14403838	27964	C	T	0,995918	2021-02-10	United States
N_67_S	N	67	SRR14403838	28472	C	T	1	2021-02-10	United States
N_199_L	N	199	SRR14403838	28869	C	T	0,999539	2021-02-10	United States
N_378_Q	N	378	SRR14403838	29405	G	C	1	2021-02-10	United States
ORF1ab_265_I	ORF1ab	265	SRR14403839	1059	C	T	0,999432	2021-02-09	United States
ORF1ab_1306_V	ORF1ab	1306	SRR14403839	4182	C	T	0,999209	2021-02-09	United States
ORF1ab_3352_F	ORF1ab	3352	SRR14403839	10319	C	T	1	2021-02-09	United States
ORF1ab_3729_R	ORF1ab	3729	SRR14403839	11451	A	G	1	2021-02-09	United States
ORF1ab_314_L	ORF1ab	314	SRR14403839	14408	C	T	0,998812	2021-02-09	United States
ORF1ab_1653_D	ORF1ab	1653	SRR14403839	18424	A	G	1	2021-02-09	United States
ORF1ab_2431_V	ORF1ab	2431	SRR14403839	20759	C	T	1	2021-02-09	United States
ORF1ab_2432_I	ORF1ab	2432	SRR14403839	20762	C	T	1	2021-02-09	United States
ORF1ab_2613_C	ORF1ab	2613	SRR14403839	21304	C	T	0,998611	2021-02-09	United States
S_614_G	S	614	SRR14403839	23403	A	G	0,999523	2021-02-09	United States
S_677_P	S	677	SRR14403839	23592	A	C	0,998689	2021-02-09	United States
ORF3a_57_H	ORF3a	57	SRR14403839	25563	G	T	0,999412	2021-02-09	United States
ORF3a_172_V	ORF3a	172	SRR14403839	25907	G	T	1	2021-02-09	United States
ORF6_13_D	ORF6	13	SRR14403839	27240	G	T	1	2021-02-09	United States
ORF8_24_L	ORF8	24	SRR14403839	27964	C	T	1	2021-02-09	United States
N_67_S	N	67	SRR14403839	28472	C	T	0,998878	2021-02-09	United States
N_199_L	N	199	SRR14403839	28869	C	T	0,999726	2021-02-09	United States
ORF1ab_2144_NA	ORF1ab	2144	SRR14403840	6696	C	+T	0,0788224	2021-02-12	United States
ORF1ab_3126_T	ORF1ab	3126	SRR14403840	9642	T	C	1	2021-02-12	United States
ORF1ab_3649_C	ORF1ab	3649	SRR14403840	11211	A	G	1	2021-02-12	United States
ORF1ab_314_L	ORF1ab	314	SRR14403840	14408	C	T	1	2021-02-12	United States
S_209_NA	S	209	SRR14403840	22188	C	-TAT	0,996477	2021-02-12	United States
S_614_G	S	614	SRR14403840	23403	A	G	1	2021-02-12	United States
ORF3a_57_H	ORF3a	57	SRR14403840	25563	G	T	1	2021-02-12	United States
N_194_L	N	194	SRR14403840	28854	C	T	0,998179	2021-02-12	United States
ORF1ab_265_I	ORF1ab	265	SRR14403841	1059	C	T	1	2021-02-11	United States
ORF1ab_967_V	ORF1ab	967	SRR14403841	3165	C	T	1	2021-02-11	United States
ORF1ab_1109_S	ORF1ab	1109	SRR14403841	3591	A	G	1	2021-02-11	United States
ORF1ab_2144_NA	ORF1ab	2144	SRR14403841	6696	C	+T	0,080226	2021-02-11	United States
ORF1ab_2147_S	ORF1ab	2147	SRR14403841	6705	A	G	1	2021-02-11	United States
ORF1ab_3352_F	ORF1ab	3352	SRR14403841	10319	C	T	1	2021-02-11	United States
ORF1ab_314_L	ORF1ab	314	SRR14403841	14408	C	T	1	2021-02-11	United States
ORF1ab_833_NA	ORF1ab	833	SRR14403841	15965	G	+T	0,0746918	2021-02-11	United States
ORF1ab_1404_M	ORF1ab	1404	SRR14403841	17678	C	T	0,999114	2021-02-11	United States
ORF1ab_1653_D	ORF1ab	1653	SRR14403841	18424	A	G	0,998909	2021-02-11	United States
ORF1ab_2014_A	ORF1ab	2014	SRR14403841	19508	A	C	1	2021-02-11	United States
ORF1ab_2613_C	ORF1ab	2613	SRR14403841	21304	C	T	1	2021-02-11	United States
S_490_S	S	490	SRR14403841	23031	T	C	0,998244	2021-02-11	United States
S_614_G	S	614	SRR14403841	23403	A	G	0,999254	2021-02-11	United States
S_681_H	S	681	SRR14403841	23604	C	A	1	2021-02-11	United States
S_701_V	S	701	SRR14403841	23664	C	T	1	2021-02-11	United States
ORF3a_57_H	ORF3a	57	SRR14403841	25563	G	T	1	2021-02-11	United States
ORF3a_172_V	ORF3a	172	SRR14403841	25907	G	T	0,999359	2021-02-11	United States
ORF8_24_L	ORF8	24	SRR14403841	27964	C	T	0,997849	2021-02-11	United States
N_67_S	N	67	SRR14403841	28472	C	T	1	2021-02-11	United States
N_199_L	N	199	SRR14403841	28869	C	T	0,999525	2021-02-11	United States
N_260_NA	N	260	SRR14403841	29051	C	+A	0,0567686	2021-02-11	United States
ORF1ab_139_E	ORF1ab	139	SRR14403842	682	T	G	1	2021-02-13	United States
ORF1ab_3255_I	ORF1ab	3255	SRR14403842	10029	C	T	1	2021-02-13	United States
ORF1ab_314_L	ORF1ab	314	SRR14403842	14408	C	T	1	2021-02-13	United States
ORF1ab_1848_E	ORF1ab	1848	SRR14403842	19011	C	A	0,998249	2021-02-13	United States
S_153_I	S	153	SRR14403842	22021	G	T	1	2021-02-13	United States
S_477_N	S	477	SRR14403842	22992	G	A	1	2021-02-13	United States
S_614_G	S	614	SRR14403842	23403	A	G	0,998711	2021-02-13	United States
S_732_A	S	732	SRR14403842	23756	A	G	1	2021-02-13	United States
ORF3a_174_C	ORF3a	174	SRR14403842	25912	G	T	1	2021-02-13	United States
ORF8_10_V	ORF8	10	SRR14403842	27921	A	G	1	2021-02-13	United States
N_203_K	N	203	SRR14403842	28881	G	A	0,998684	2021-02-13	United States
N_204_R	N	204	SRR14403842	28883	G	C	0,999125	2021-02-13	United States
ORF1ab_265_I	ORF1ab	265	SRR14403844	1059	C	T	1	2021-02-09	United States
ORF1ab_1921_L	ORF1ab	1921	SRR14403844	6027	C	T	1	2021-02-09	United States
ORF1ab_2144_NA	ORF1ab	2144	SRR14403844	6696	C	+T	0,0641399	2021-02-09	United States
ORF1ab_2361_K	ORF1ab	2361	SRR14403844	7348	T	A	1	2021-02-09	United States
ORF1ab_2606_I	ORF1ab	2606	SRR14403844	8083	G	A	0,998909	2021-02-09	United States
ORF1ab_3086_F	ORF1ab	3086	SRR14403844	9521	C	T	0,998996	2021-02-09	United States
ORF1ab_3352_F	ORF1ab	3352	SRR14403844	10319	C	T	1	2021-02-09	United States
ORF1ab_3497_V	ORF1ab	3497	SRR14403844	10755	C	T	0,998601	2021-02-09	United States
ORF1ab_314_L	ORF1ab	314	SRR14403844	14408	C	T	1	2021-02-09	United States
ORF1ab_1555_I	ORF1ab	1555	SRR14403844	18131	C	T	0,998138	2021-02-09	United States
ORF1ab_1653_D	ORF1ab	1653	SRR14403844	18424	A	G	1	2021-02-09	United States
ORF1ab_2172_NA	ORF1ab	2172	SRR14403844	19983	C	+T	0,0544512	2021-02-09	United States
ORF1ab_2613_C	ORF1ab	2613	SRR14403844	21304	C	T	1	2021-02-09	United States
S_614_G	S	614	SRR14403844	23403	A	G	0,998966	2021-02-09	United States
S_677_H	S	677	SRR14403844	23593	G	T	0,998273	2021-02-09	United States
ORF3a_57_H	ORF3a	57	SRR14403844	25563	G	T	1	2021-02-09	United States
ORF3a_172_V	ORF3a	172	SRR14403844	25907	G	T	1	2021-02-09	United States
ORF8_24_L	ORF8	24	SRR14403844	27964	C	T	1	2021-02-09	United States
N_67_S	N	67	SRR14403844	28472	C	T	0,997947	2021-02-09	United States
N_199_L	N	199	SRR14403844	28869	C	T	1	2021-02-09	United States
ORF1ab_1001_I	ORF1ab	1001	SRR14403845	3267	C	T	1	2021-02-10	United States
ORF1ab_1708_D	ORF1ab	1708	SRR14403845	5388	C	A	1	2021-02-10	United States
ORF1ab_2230_T	ORF1ab	2230	SRR14403845	6954	T	C	1	2021-02-10	United States
ORF1ab_2259_I	ORF1ab	2259	SRR14403845	7042	G	T	1	2021-02-10	United States
ORF1ab_3674_NA	ORF1ab	3674	SRR14403845	11287	G	-TCTGGTTTT	0,987464	2021-02-10	United States
ORF1ab_218_L	ORF1ab	218	SRR14403845	14120	C	T	0,999196	2021-02-10	United States
ORF1ab_314_L	ORF1ab	314	SRR14403845	14408	C	T	0,997543	2021-02-10	United States
S_68_NA	S	68	SRR14403845	21764	A	-TACATG	0,996503	2021-02-10	United States
S_143_NA	S	143	SRR14403845	21990	T	-TTA	0,996487	2021-02-10	United States
S_501_Y	S	501	SRR14403845	23063	A	T	1	2021-02-10	United States
S_570_D	S	570	SRR14403845	23271	C	A	0,999315	2021-02-10	United States
S_614_G	S	614	SRR14403845	23403	A	G	1	2021-02-10	United States
S_681_H	S	681	SRR14403845	23604	C	A	1	2021-02-10	United States
S_716_I	S	716	SRR14403845	23709	C	T	1	2021-02-10	United States
S_982_A	S	982	SRR14403845	24506	T	G	0,999255	2021-02-10	United States
S_1118_H	S	1118	SRR14403845	24914	G	C	1	2021-02-10	United States
ORF8_27_*	ORF8	27	SRR14403845	27972	C	T	1	2021-02-10	United States
ORF8_52_I	ORF8	52	SRR14403845	28048	G	T	1	2021-02-10	United States
ORF8_61_F	ORF8	61	SRR14403845	28075	G	T	1	2021-02-10	United States
ORF8_68_*	ORF8	68	SRR14403845	28095	A	T	1	2021-02-10	United States
ORF8_73_C	ORF8	73	SRR14403845	28111	A	G	0,99933	2021-02-10	United States
N_3_H	N	3	SRR14403845	28280	G	C	0,999316	2021-02-10	United States
N_3_V	N	3	SRR14403845	28281	A	T	0,999316	2021-02-10	United States
N_3_E	N	3	SRR14403845	28282	T	A	1	2021-02-10	United States
N_203_K	N	203	SRR14403845	28881	G	A	1	2021-02-10	United States
N_204_R	N	204	SRR14403845	28883	G	C	0,999464	2021-02-10	United States
N_235_F	N	235	SRR14403845	28977	C	T	1	2021-02-10	United States
ORF1ab_265_I	ORF1ab	265	SRR14403846	1059	C	T	1	2021-02-13	United States
ORF1ab_599_V	ORF1ab	599	SRR14403846	2061	C	T	1	2021-02-13	United States
ORF1ab_3352_F	ORF1ab	3352	SRR14403846	10319	C	T	1	2021-02-13	United States
ORF1ab_3865_I	ORF1ab	3865	SRR14403846	11858	G	A	1	2021-02-13	United States
ORF1ab_314_L	ORF1ab	314	SRR14403846	14408	C	T	0,998534	2021-02-13	United States
ORF1ab_1164_E	ORF1ab	1164	SRR14403846	16958	T	A	1	2021-02-13	United States
ORF1ab_1220_F	ORF1ab	1220	SRR14403846	17125	C	T	0,998968	2021-02-13	United States
ORF1ab_1568_S	ORF1ab	1568	SRR14403846	18169	G	A	1	2021-02-13	United States
ORF1ab_1653_D	ORF1ab	1653	SRR14403846	18424	A	G	1	2021-02-13	United States
S_614_G	S	614	SRR14403846	23403	A	G	0,99931	2021-02-13	United States
S_812_L	S	812	SRR14403846	23997	C	T	1	2021-02-13	United States
S_1228_L	S	1228	SRR14403846	25244	G	T	1	2021-02-13	United States
ORF3a_57_H	ORF3a	57	SRR14403846	25563	G	T	1	2021-02-13	United States
ORF3a_172_V	ORF3a	172	SRR14403846	25907	G	T	1	2021-02-13	United States
ORF7a_96_F	ORF7a	96	SRR14403846	27679	C	T	1	2021-02-13	United States
ORF8_24_L	ORF8	24	SRR14403846	27964	C	T	1	2021-02-13	United States
N_67_S	N	67	SRR14403846	28472	C	T	1	2021-02-13	United States
N_199_L	N	199	SRR14403846	28869	C	T	0,999568	2021-02-13	United States
ORF1ab_265_I	ORF1ab	265	SRR14403847	1059	C	T	0,999192	2021-02-10	United States
ORF1ab_2144_NA	ORF1ab	2144	SRR14403847	6696	C	+T	0,0818898	2021-02-10	United States
ORF1ab_2147_S	ORF1ab	2147	SRR14403847	6705	A	G	1	2021-02-10	United States
ORF1ab_3352_F	ORF1ab	3352	SRR14403847	10319	C	T	0,999138	2021-02-10	United States
ORF1ab_3603_NA	ORF1ab	3603	SRR14403847	11074	C	+T	0,0986547	2021-02-10	United States
ORF1ab_3606_NA	ORF1ab	3606	SRR14403847	11082	T	-G	0,0628366	2021-02-10	United States
ORF1ab_3606_F	ORF1ab	3606	SRR14403847	11083	G	T	1	2021-02-10	United States
ORF1ab_314_L	ORF1ab	314	SRR14403847	14408	C	T	1	2021-02-10	United States
ORF1ab_1653_D	ORF1ab	1653	SRR14403847	18424	A	G	0,999024	2021-02-10	United States
ORF1ab_2613_C	ORF1ab	2613	SRR14403847	21304	C	T	0,998728	2021-02-10	United States
S_614_G	S	614	SRR14403847	23403	A	G	1	2021-02-10	United States
S_681_H	S	681	SRR14403847	23604	C	A	1	2021-02-10	United States
S_809_S	S	809	SRR14403847	23987	C	T	1	2021-02-10	United States
S_1091_H	S	1091	SRR14403847	24834	G	A	0,999197	2021-02-10	United States
ORF3a_57_H	ORF3a	57	SRR14403847	25563	G	T	0,999342	2021-02-10	United States
ORF3a_172_V	ORF3a	172	SRR14403847	25907	G	T	1	2021-02-10	United States
ORF7b_39_G	ORF7b	39	SRR14403847	27871	A	G	1	2021-02-10	United States
ORF8_24_L	ORF8	24	SRR14403847	27964	C	T	1	2021-02-10	United States
N_67_S	N	67	SRR14403847	28472	C	T	0,997465	2021-02-10	United States
N_199_L	N	199	SRR14403847	28869	C	T	0,999528	2021-02-10	United States
ORF1ab_265_I	ORF1ab	265	SRR14403848	1059	C	T	1	2021-02-10	United States
ORF1ab_2144_NA	ORF1ab	2144	SRR14403848	6696	C	+T	0,0501859	2021-02-10	United States
ORF1ab_3352_F	ORF1ab	3352	SRR14403848	10319	C	T	1	2021-02-10	United States
ORF1ab_3768_NA	ORF1ab	3768	SRR14403848	11567	A	+T	0,0518684	2021-02-10	United States
ORF1ab_314_L	ORF1ab	314	SRR14403848	14408	C	T	1	2021-02-10	United States
ORF1ab_767_L	ORF1ab	767	SRR14403848	15766	G	T	1	2021-02-10	United States
ORF1ab_1653_D	ORF1ab	1653	SRR14403848	18424	A	G	1	2021-02-10	United States
ORF1ab_1691_L	ORF1ab	1691	SRR14403848	18538	G	T	1	2021-02-10	United States
ORF1ab_2613_C	ORF1ab	2613	SRR14403848	21304	C	T	1	2021-02-10	United States
S_520_S	S	520	SRR14403848	23120	G	T	1	2021-02-10	United States
S_614_G	S	614	SRR14403848	23403	A	G	1	2021-02-10	United States
ORF3a_57_H	ORF3a	57	SRR14403848	25563	G	T	1	2021-02-10	United States
ORF3a_172_V	ORF3a	172	SRR14403848	25907	G	T	1	2021-02-10	United States
ORF3a_180_P	ORF3a	180	SRR14403848	25930	T	C	0,991121	2021-02-10	United States
ORF8_24_L	ORF8	24	SRR14403848	27964	C	T	1	2021-02-10	United States
N_67_S	N	67	SRR14403848	28472	C	T	1	2021-02-10	United States
N_199_L	N	199	SRR14403848	28869	C	T	1	2021-02-10	United States
N_389_L	N	389	SRR14403848	29439	A	T	0,997905	2021-02-10	United States
ORF1ab_27_F	ORF1ab	27	SRR14403849	344	C	T	1	2021-02-10	United States
ORF1ab_286_L	ORF1ab	286	SRR14403849	1122	C	T	1	2021-02-10	United States
ORF1ab_931_D	ORF1ab	931	SRR14403849	3058	A	C	0,998331	2021-02-10	United States
ORF1ab_944_L	ORF1ab	944	SRR14403849	3096	C	T	0,0976431	2021-02-10	United States
ORF1ab_989_V	ORF1ab	989	SRR14403849	3231	G	T	1	2021-02-10	United States
ORF1ab_1287_M	ORF1ab	1287	SRR14403849	4124	G	A	0,999451	2021-02-10	United States
ORF1ab_2144_NA	ORF1ab	2144	SRR14403849	6696	C	+T	0,0714734	2021-02-10	United States
ORF1ab_3333_S	ORF1ab	3333	SRR14403849	10262	G	T	1	2021-02-10	United States
ORF1ab_23_H	ORF1ab	23	SRR14403849	13534	T	C	0,260555	2021-02-10	United States
ORF1ab_314_L	ORF1ab	314	SRR14403849	14408	C	T	1	2021-02-10	United States
ORF1ab_833_NA	ORF1ab	833	SRR14403849	15965	G	+T	0,0591101	2021-02-10	United States
ORF1ab_1392_S	ORF1ab	1392	SRR14403849	17641	G	T	0,998041	2021-02-10	United States
ORF1ab_2499_Y	ORF1ab	2499	SRR14403849	20962	G	T	1	2021-02-10	United States
S_614_G	S	614	SRR14403849	23403	A	G	0,997683	2021-02-10	United States
S_1070_V	S	1070	SRR14403849	24771	C	T	0,997934	2021-02-10	United States
ORF3a_223_I	ORF3a	223	SRR14403849	26060	C	T	1	2021-02-10	United States
N_194_L	N	194	SRR14403849	28854	C	T	0,998893	2021-02-10	United States
ORF1ab_725_D	ORF1ab	725	SRR14403850	2440	A	C	0,998331	2021-02-10	United States
ORF1ab_1001_I	ORF1ab	1001	SRR14403850	3267	C	T	1	2021-02-10	United States
ORF1ab_1708_D	ORF1ab	1708	SRR14403850	5388	C	A	1	2021-02-10	United States
ORF1ab_2230_T	ORF1ab	2230	SRR14403850	6954	T	C	1	2021-02-10	United States
ORF1ab_2259_I	ORF1ab	2259	SRR14403850	7042	G	T	0,998921	2021-02-10	United States
ORF1ab_3674_NA	ORF1ab	3674	SRR14403850	11287	G	-TCTGGTTTT	0,996	2021-02-10	United States
ORF1ab_218_L	ORF1ab	218	SRR14403850	14120	C	T	0,998805	2021-02-10	United States
ORF1ab_314_L	ORF1ab	314	SRR14403850	14408	C	T	1	2021-02-10	United States
S_68_NA	S	68	SRR14403850	21764	A	-TACATG	0,997947	2021-02-10	United States
S_143_NA	S	143	SRR14403850	21990	T	-TTA	0,993763	2021-02-10	United States
S_501_Y	S	501	SRR14403850	23063	A	T	0,998607	2021-02-10	United States
S_570_D	S	570	SRR14403850	23271	C	A	0,999174	2021-02-10	United States
S_614_G	S	614	SRR14403850	23403	A	G	0,999199	2021-02-10	United States
S_681_H	S	681	SRR14403850	23604	C	A	1	2021-02-10	United States
S_716_I	S	716	SRR14403850	23709	C	T	1	2021-02-10	United States
S_982_A	S	982	SRR14403850	24506	T	G	1	2021-02-10	United States
S_1118_H	S	1118	SRR14403850	24914	G	C	1	2021-02-10	United States
ORF8_27_*	ORF8	27	SRR14403850	27972	C	T	1	2021-02-10	United States
ORF8_52_I	ORF8	52	SRR14403850	28048	G	T	1	2021-02-10	United States
ORF8_61_F	ORF8	61	SRR14403850	28075	G	T	1	2021-02-10	United States
ORF8_68_*	ORF8	68	SRR14403850	28095	A	T	1	2021-02-10	United States
ORF8_73_C	ORF8	73	SRR14403850	28111	A	G	1	2021-02-10	United States
N_3_H	N	3	SRR14403850	28280	G	C	1	2021-02-10	United States
N_3_V	N	3	SRR14403850	28281	A	T	0,999138	2021-02-10	United States
N_3_E	N	3	SRR14403850	28282	T	A	1	2021-02-10	United States
N_203_K	N	203	SRR14403850	28881	G	A	1	2021-02-10	United States
N_204_R	N	204	SRR14403850	28883	G	C	0,999303	2021-02-10	United States
N_235_F	N	235	SRR14403850	28977	C	T	0,998593	2021-02-10	United States
N_413_I	N	413	SRR14403850	29511	G	T	0,999505	2021-02-10	United States
ORF1ab_265_I	ORF1ab	265	SRR14403851	1059	C	T	1	2021-02-11	United States
ORF1ab_327_D	ORF1ab	327	SRR14403851	1245	G	A	0,999133	2021-02-11	United States
ORF1ab_2606_I	ORF1ab	2606	SRR14403851	8083	G	A	1	2021-02-11	United States
ORF1ab_3352_F	ORF1ab	3352	SRR14403851	10319	C	T	0,998764	2021-02-11	United States
ORF1ab_3610_V	ORF1ab	3610	SRR14403851	11094	C	T	0,996104	2021-02-11	United States
ORF1ab_314_L	ORF1ab	314	SRR14403851	14408	C	T	1	2021-02-11	United States
ORF1ab_747_I	ORF1ab	747	SRR14403851	15708	G	T	1	2021-02-11	United States
ORF1ab_1521_T	ORF1ab	1521	SRR14403851	18028	G	A	1	2021-02-11	United States
ORF1ab_1653_D	ORF1ab	1653	SRR14403851	18424	A	G	1	2021-02-11	United States
ORF1ab_2613_C	ORF1ab	2613	SRR14403851	21304	C	T	0,998168	2021-02-11	United States
S_614_G	S	614	SRR14403851	23403	A	G	1	2021-02-11	United States
S_677_H	S	677	SRR14403851	23593	G	T	1	2021-02-11	United States
ORF3a_57_H	ORF3a	57	SRR14403851	25563	G	T	1	2021-02-11	United States
ORF3a_172_V	ORF3a	172	SRR14403851	25907	G	T	1	2021-02-11	United States
ORF8_24_L	ORF8	24	SRR14403851	27964	C	T	1	2021-02-11	United States
N_67_S	N	67	SRR14403851	28472	C	T	1	2021-02-11	United States
N_199_L	N	199	SRR14403851	28869	C	T	1	2021-02-11	United States
N_377_Y	N	377	SRR14403851	29402	G	T	0,998881	2021-02-11	United States
ORF1ab_665_I	ORF1ab	665	SRR14403852	2258	G	A	1	2021-02-10	United States
ORF1ab_2059_R	ORF1ab	2059	SRR14403852	6441	A	G	0,999277	2021-02-10	United States
ORF1ab_2080_NA	ORF1ab	2080	SRR14403852	6505	A	-AAT	0,996663	2021-02-10	United States
ORF1ab_2144_NA	ORF1ab	2144	SRR14403852	6696	C	+T	0,054567	2021-02-10	United States
ORF1ab_2980_G	ORF1ab	2980	SRR14403852	9204	A	G	0,998643	2021-02-10	United States
ORF1ab_314_L	ORF1ab	314	SRR14403852	14408	C	T	0,998028	2021-02-10	United States
S_142_S	S	142	SRR14403852	21986	G	A	1	2021-02-10	United States
S_180_V	S	180	SRR14403852	22101	A	T	1	2021-02-10	United States
S_614_G	S	614	SRR14403852	23403	A	G	0,999107	2021-02-10	United States
S_677_H	S	677	SRR14403852	23593	G	T	1	2021-02-10	United States
N_194_L	N	194	SRR14403852	28854	C	T	0,999225	2021-02-10	United States
N_391_I	N	391	SRR14403852	29445	C	T	0,999092	2021-02-10	United States
ORF1ab_265_I	ORF1ab	265	SRR14403853	1059	C	T	1	2021-02-11	United States
ORF1ab_623_R	ORF1ab	623	SRR14403853	2133	A	G	0,275208	2021-02-11	United States
ORF1ab_1055_A	ORF1ab	1055	SRR14403853	3428	A	G	0,266242	2021-02-11	United States
ORF1ab_2144_NA	ORF1ab	2144	SRR14403853	6696	C	+T	0,110169	2021-02-11	United States
ORF1ab_4205_V	ORF1ab	4205	SRR14403853	12878	A	G	0,998533	2021-02-11	United States
ORF1ab_314_L	ORF1ab	314	SRR14403853	14408	C	T	1	2021-02-11	United States
ORF1ab_833_NA	ORF1ab	833	SRR14403853	15965	G	+T	0,0910872	2021-02-11	United States
ORF1ab_1183_Y	ORF1ab	1183	SRR14403853	17014	G	T	0,998985	2021-02-11	United States
S_13_I	S	13	SRR14403853	21600	G	T	1	2021-02-11	United States
S_152_C	S	152	SRR14403853	22018	G	T	1	2021-02-11	United States
S_452_R	S	452	SRR14403853	22917	T	G	1	2021-02-11	United States
S_614_G	S	614	SRR14403853	23403	A	G	0,99926	2021-02-11	United States
ORF3a_57_H	ORF3a	57	SRR14403853	25563	G	T	1	2021-02-11	United States
ORF8_100_L	ORF8	100	SRR14403853	28191	G	T	1	2021-02-11	United States
N_205_I	N	205	SRR14403853	28887	C	T	1	2021-02-11	United States
N_234_I	N	234	SRR14403853	28975	G	T	0,997557	2021-02-11	United States
ORF1ab_265_I	ORF1ab	265	SRR14403854	1059	C	T	1	2021-02-10	United States
ORF1ab_398_C	ORF1ab	398	SRR14403854	1457	C	T	1	2021-02-10	United States
ORF1ab_4205_V	ORF1ab	4205	SRR14403854	12878	A	G	1	2021-02-10	United States
ORF1ab_314_L	ORF1ab	314	SRR14403854	14408	C	T	1	2021-02-10	United States
ORF1ab_1183_Y	ORF1ab	1183	SRR14403854	17014	G	T	1	2021-02-10	United States
S_13_I	S	13	SRR14403854	21600	G	T	1	2021-02-10	United States
S_152_C	S	152	SRR14403854	22018	G	T	1	2021-02-10	United States
S_452_R	S	452	SRR14403854	22917	T	G	1	2021-02-10	United States
S_614_G	S	614	SRR14403854	23403	A	G	0,99912	2021-02-10	United States
ORF3a_57_H	ORF3a	57	SRR14403854	25563	G	T	1	2021-02-10	United States
N_205_I	N	205	SRR14403854	28887	C	T	0,998619	2021-02-10	United States
ORF1ab_265_I	ORF1ab	265	SRR14403855	1059	C	T	1	2021-02-12	United States
ORF1ab_2144_NA	ORF1ab	2144	SRR14403855	6696	C	+T	0,0786517	2021-02-12	United States
ORF1ab_4205_V	ORF1ab	4205	SRR14403855	12878	A	G	1	2021-02-12	United States
ORF1ab_314_L	ORF1ab	314	SRR14403855	14408	C	T	0,998296	2021-02-12	United States
ORF1ab_1183_Y	ORF1ab	1183	SRR14403855	17014	G	T	0,997445	2021-02-12	United States
S_13_I	S	13	SRR14403855	21600	G	T	1	2021-02-12	United States
S_152_C	S	152	SRR14403855	22018	G	T	0,996939	2021-02-12	United States
S_452_R	S	452	SRR14403855	22917	T	G	0,999161	2021-02-12	United States
S_614_G	S	614	SRR14403855	23403	A	G	0,997449	2021-02-12	United States
ORF3a_57_H	ORF3a	57	SRR14403855	25563	G	T	1	2021-02-12	United States
ORF8_100_L	ORF8	100	SRR14403855	28191	G	T	0,999012	2021-02-12	United States
N_205_I	N	205	SRR14403855	28887	C	T	0,997931	2021-02-12	United States
N_234_I	N	234	SRR14403855	28975	G	T	0,999472	2021-02-12	United States
ORF1ab_1931_L	ORF1ab	1931	SRR14403857	6056	G	T	0,99866	2021-02-11	United States
ORF1ab_314_L	ORF1ab	314	SRR14403857	14408	C	T	1	2021-02-11	United States
ORF1ab_1315_C	ORF1ab	1315	SRR14403857	17410	C	T	0,150761	2021-02-11	United States
ORF1ab_1362_R	ORF1ab	1362	SRR14403857	17551	G	A	0,999262	2021-02-11	United States
ORF1ab_1936_H	ORF1ab	1936	SRR14403857	19274	C	A	1	2021-02-11	United States
S_152_L	S	152	SRR14403857	22017	G	T	0,999479	2021-02-11	United States
S_484_K	S	484	SRR14403857	23012	G	A	0,999043	2021-02-11	United States
S_614_G	S	614	SRR14403857	23403	A	G	0,998221	2021-02-11	United States
S_769_V	S	769	SRR14403857	23868	G	T	1	2021-02-11	United States
ORF3a_224_C	ORF3a	224	SRR14403857	26062	G	T	0,999468	2021-02-11	United States
M_28_L	M	28	SRR14403857	26604	T	C	1	2021-02-11	United States
N_187_L	N	187	SRR14403857	28833	C	T	0,9995	2021-02-11	United States
N_203_K	N	203	SRR14403857	28881	G	A	1	2021-02-11	United States
N_204_R	N	204	SRR14403857	28883	G	C	0,999499	2021-02-11	United States
N_418_H	N	418	SRR14403857	29527	G	T	0,999416	2021-02-11	United States
ORF1ab_139_N	ORF1ab	139	SRR14403858	680	G	A	0,999513	2021-02-10	United States
ORF1ab_265_I	ORF1ab	265	SRR14403858	1059	C	T	1	2021-02-10	United States
ORF1ab_2144_NA	ORF1ab	2144	SRR14403858	6696	C	+T	0,0552486	2021-02-10	United States
ORF1ab_3352_F	ORF1ab	3352	SRR14403858	10319	C	T	1	2021-02-10	United States
ORF1ab_314_L	ORF1ab	314	SRR14403858	14408	C	T	0,999033	2021-02-10	United States
ORF1ab_1182_L	ORF1ab	1182	SRR14403858	17012	C	T	0,562547	2021-02-10	United States
ORF1ab_1363_I	ORF1ab	1363	SRR14403858	17555	C	T	1	2021-02-10	United States
ORF1ab_1653_D	ORF1ab	1653	SRR14403858	18424	A	G	1	2021-02-10	United States
ORF1ab_2613_C	ORF1ab	2613	SRR14403858	21304	C	T	0,997131	2021-02-10	United States
S_614_G	S	614	SRR14403858	23403	A	G	0,999485	2021-02-10	United States
S_681_H	S	681	SRR14403858	23604	C	A	1	2021-02-10	United States
ORF3a_57_H	ORF3a	57	SRR14403858	25563	G	T	0,999464	2021-02-10	United States
ORF3a_172_V	ORF3a	172	SRR14403858	25907	G	T	1	2021-02-10	United States
ORF8_24_L	ORF8	24	SRR14403858	27964	C	T	1	2021-02-10	United States
ORF8_71_V	ORF8	71	SRR14403858	28104	A	G	0,0981595	2021-02-10	United States
N_67_S	N	67	SRR14403858	28472	C	T	1	2021-02-10	United States
N_199_L	N	199	SRR14403858	28869	C	T	1	2021-02-10	United States
ORF1ab_152_G	ORF1ab	152	SRR14403859	720	A	G	0,097166	2021-02-10	United States
ORF1ab_959_S	ORF1ab	959	SRR14403859	3140	C	T	1	2021-02-10	United States
ORF1ab_1029_N	ORF1ab	1029	SRR14403859	3351	G	A	1	2021-02-10	United States
ORF1ab_3255_I	ORF1ab	3255	SRR14403859	10029	C	T	1	2021-02-10	United States
ORF1ab_3618_V	ORF1ab	3618	SRR14403859	11117	A	G	1	2021-02-10	United States
ORF1ab_4175_I	ORF1ab	4175	SRR14403859	12789	C	T	1	2021-02-10	United States
ORF1ab_314_L	ORF1ab	314	SRR14403859	14408	C	T	1	2021-02-10	United States
S_478_K	S	478	SRR14403859	22995	C	A	1	2021-02-10	United States
S_614_G	S	614	SRR14403859	23403	A	G	0,998952	2021-02-10	United States
S_681_H	S	681	SRR14403859	23604	C	A	1	2021-02-10	United States
S_732_A	S	732	SRR14403859	23756	A	G	1	2021-02-10	United States
N_203_K	N	203	SRR14403859	28881	G	A	1	2021-02-10	United States
N_204_R	N	204	SRR14403859	28883	G	C	0,999446	2021-02-10	United States
N_418_H	N	418	SRR14403859	29527	G	T	1	2021-02-10	United States
ORF1ab_265_I	ORF1ab	265	SRR14403860	1059	C	T	1	2021-02-10	United States
ORF1ab_1122_I	ORF1ab	1122	SRR14403860	3629	G	A	1	2021-02-10	United States
ORF1ab_2147_S	ORF1ab	2147	SRR14403860	6705	A	G	0,998945	2021-02-10	United States
ORF1ab_3352_F	ORF1ab	3352	SRR14403860	10319	C	T	1	2021-02-10	United States
ORF1ab_314_L	ORF1ab	314	SRR14403860	14408	C	T	1	2021-02-10	United States
ORF1ab_1653_D	ORF1ab	1653	SRR14403860	18424	A	G	1	2021-02-10	United States
ORF1ab_2613_C	ORF1ab	2613	SRR14403860	21304	C	T	0,998493	2021-02-10	United States
S_614_G	S	614	SRR14403860	23403	A	G	1	2021-02-10	United States
S_681_H	S	681	SRR14403860	23604	C	A	1	2021-02-10	United States
ORF3a_57_H	ORF3a	57	SRR14403860	25563	G	T	0,998314	2021-02-10	United States
ORF3a_172_V	ORF3a	172	SRR14403860	25907	G	T	1	2021-02-10	United States
ORF8_24_L	ORF8	24	SRR14403860	27964	C	T	0,996764	2021-02-10	United States
N_67_S	N	67	SRR14403860	28472	C	T	1	2021-02-10	United States
N_199_L	N	199	SRR14403860	28869	C	T	1	2021-02-10	United States
ORF1ab_265_I	ORF1ab	265	SRR14403861	1059	C	T	1	2021-02-13	United States
ORF1ab_3352_F	ORF1ab	3352	SRR14403861	10319	C	T	1	2021-02-13	United States
ORF1ab_3729_R	ORF1ab	3729	SRR14403861	11451	A	G	0,999328	2021-02-13	United States
ORF1ab_314_L	ORF1ab	314	SRR14403861	14408	C	T	0,997167	2021-02-13	United States
ORF1ab_520_V	ORF1ab	520	SRR14403861	15026	C	T	1	2021-02-13	United States
ORF1ab_1653_D	ORF1ab	1653	SRR14403861	18424	A	G	1	2021-02-13	United States
ORF1ab_2312_L	ORF1ab	2312	SRR14403861	20402	C	T	1	2021-02-13	United States
ORF1ab_2613_C	ORF1ab	2613	SRR14403861	21304	C	T	1	2021-02-13	United States
S_460_K	S	460	SRR14403861	22942	T	G	1	2021-02-13	United States
S_614_G	S	614	SRR14403861	23403	A	G	0,999117	2021-02-13	United States
S_677_P	S	677	SRR14403861	23592	A	C	1	2021-02-13	United States
S_701_V	S	701	SRR14403861	23664	C	T	1	2021-02-13	United States
ORF3a_57_H	ORF3a	57	SRR14403861	25563	G	T	1	2021-02-13	United States
ORF3a_172_V	ORF3a	172	SRR14403861	25907	G	T	0,999118	2021-02-13	United States
ORF8_24_L	ORF8	24	SRR14403861	27964	C	T	1	2021-02-13	United States
N_67_S	N	67	SRR14403861	28472	C	T	1	2021-02-13	United States
N_199_L	N	199	SRR14403861	28869	C	T	1	2021-02-13	United States
ORF1ab_443_T	ORF1ab	443	SRR14403862	1592	T	A	0,996939	2021-02-09	United States
ORF1ab_1474_I	ORF1ab	1474	SRR14403862	4686	C	T	1	2021-02-09	United States
ORF1ab_2579_G	ORF1ab	2579	SRR14403862	8001	A	G	0,99877	2021-02-09	United States
ORF1ab_2805_D	ORF1ab	2805	SRR14403862	8680	A	C	0,999305	2021-02-09	United States
ORF1ab_3352_F	ORF1ab	3352	SRR14403862	10319	C	T	1	2021-02-09	United States
ORF1ab_3524_F	ORF1ab	3524	SRR14403862	10835	G	T	0,999083	2021-02-09	United States
ORF1ab_109_H	ORF1ab	109	SRR14403862	13793	G	A	0,999163	2021-02-09	United States
ORF1ab_314_L	ORF1ab	314	SRR14403862	14408	C	T	0,997792	2021-02-09	United States
ORF1ab_1428_V	ORF1ab	1428	SRR14403862	17750	C	T	0,998507	2021-02-09	United States
S_614_G	S	614	SRR14403862	23403	A	G	1	2021-02-09	United States
ORF3a_57_H	ORF3a	57	SRR14403862	25563	G	T	1	2021-02-09	United States
ORF3a_151_I	ORF3a	151	SRR14403862	25844	C	T	1	2021-02-09	United States
ORF3a_172_V	ORF3a	172	SRR14403862	25907	G	T	1	2021-02-09	United States
ORF7a_120_I	ORF7a	120	SRR14403862	27752	C	T	1	2021-02-09	United States
ORF8_24_L	ORF8	24	SRR14403862	27964	C	T	1	2021-02-09	United States
N_202_G	N	202	SRR14403862	28877	A	G	1	2021-02-09	United States
ORF1ab_265_I	ORF1ab	265	SRR14403863	1059	C	T	1	2021-02-13	United States
ORF1ab_3352_F	ORF1ab	3352	SRR14403863	10319	C	T	1	2021-02-13	United States
ORF1ab_314_L	ORF1ab	314	SRR14403863	14408	C	T	1	2021-02-13	United States
ORF1ab_1093_D	ORF1ab	1093	SRR14403863	16745	G	A	1	2021-02-13	United States
ORF1ab_1653_D	ORF1ab	1653	SRR14403863	18424	A	G	0,998779	2021-02-13	United States
ORF1ab_2613_C	ORF1ab	2613	SRR14403863	21304	C	T	1	2021-02-13	United States
S_242_F	S	242	SRR14403863	22286	C	T	1	2021-02-13	United States
S_614_G	S	614	SRR14403863	23403	A	G	1	2021-02-13	United States
S_842_V	S	842	SRR14403863	24087	G	T	1	2021-02-13	United States
ORF3a_57_H	ORF3a	57	SRR14403863	25563	G	T	1	2021-02-13	United States
ORF3a_172_V	ORF3a	172	SRR14403863	25907	G	T	0,998862	2021-02-13	United States
ORF7b_4_F	ORF7b	4	SRR14403863	27765	C	T	1	2021-02-13	United States
ORF8_24_L	ORF8	24	SRR14403863	27964	C	T	1	2021-02-13	United States
N_13_S	N	13	SRR14403863	28310	C	T	0,99852	2021-02-13	United States
N_67_S	N	67	SRR14403863	28472	C	T	1	2021-02-13	United States
N_199_L	N	199	SRR14403863	28869	C	T	0,999616	2021-02-13	United States
ORF1ab_150_S	ORF1ab	150	SRR14403864	713	G	A	0,998298	2021-02-13	United States
ORF1ab_3313_F	ORF1ab	3313	SRR14403864	10202	C	T	0,998538	2021-02-13	United States
ORF1ab_314_L	ORF1ab	314	SRR14403864	14408	C	T	0,99896	2021-02-13	United States
ORF1ab_1362_R	ORF1ab	1362	SRR14403864	17551	G	A	0,999323	2021-02-13	United States
ORF1ab_1936_H	ORF1ab	1936	SRR14403864	19274	C	A	0,999526	2021-02-13	United States
S_152_L	S	152	SRR14403864	22017	G	T	1	2021-02-13	United States
S_484_K	S	484	SRR14403864	23012	G	A	0,999419	2021-02-13	United States
S_614_G	S	614	SRR14403864	23403	A	G	1	2021-02-13	United States
S_769_V	S	769	SRR14403864	23868	G	T	0,999334	2021-02-13	United States
ORF3a_224_C	ORF3a	224	SRR14403864	26062	G	T	1	2021-02-13	United States
M_28_L	M	28	SRR14403864	26604	T	C	0,998424	2021-02-13	United States
N_187_L	N	187	SRR14403864	28833	C	T	0,998691	2021-02-13	United States
N_203_K	N	203	SRR14403864	28881	G	A	0,999564	2021-02-13	United States
N_204_R	N	204	SRR14403864	28883	G	C	0,998252	2021-02-13	United States
N_418_H	N	418	SRR14403864	29527	G	T	0,998918	2021-02-13	United States
ORF1ab_265_I	ORF1ab	265	SRR14403865	1059	C	T	0,99848	2021-02-13	United States
ORF1ab_2144_NA	ORF1ab	2144	SRR14403865	6696	C	+T	0,155172	2021-02-13	United States
ORF1ab_2659_Y	ORF1ab	2659	SRR14403865	8240	C	T	0,997712	2021-02-13	United States
ORF1ab_4205_V	ORF1ab	4205	SRR14403865	12878	A	G	0,996951	2021-02-13	United States
ORF1ab_314_L	ORF1ab	314	SRR14403865	14408	C	T	1	2021-02-13	United States
ORF1ab_1183_Y	ORF1ab	1183	SRR14403865	17014	G	T	1	2021-02-13	United States
S_13_I	S	13	SRR14403865	21600	G	T	1	2021-02-13	United States
S_152_C	S	152	SRR14403865	22018	G	T	1	2021-02-13	United States
S_452_R	S	452	SRR14403865	22917	T	G	0,995976	2021-02-13	United States
S_614_G	S	614	SRR14403865	23403	A	G	0,999451	2021-02-13	United States
ORF3a_57_H	ORF3a	57	SRR14403865	25563	G	T	1	2021-02-13	United States
ORF8_100_L	ORF8	100	SRR14403865	28191	G	T	0,992754	2021-02-13	United States
N_205_I	N	205	SRR14403865	28887	C	T	1	2021-02-13	United States
N_234_I	N	234	SRR14403865	28975	G	T	0,99844	2021-02-13	United States
ORF1ab_265_I	ORF1ab	265	SRR14403867	1059	C	T	1	2021-02-10	United States
ORF1ab_2144_NA	ORF1ab	2144	SRR14403867	6696	C	+T	0,0730671	2021-02-10	United States
ORF1ab_3352_F	ORF1ab	3352	SRR14403867	10319	C	T	1	2021-02-10	United States
ORF1ab_3729_R	ORF1ab	3729	SRR14403867	11451	A	G	0,99777	2021-02-10	United States
ORF1ab_314_L	ORF1ab	314	SRR14403867	14408	C	T	0,998771	2021-02-10	United States
ORF1ab_1499_I	ORF1ab	1499	SRR14403867	17964	G	T	1	2021-02-10	United States
ORF1ab_1653_D	ORF1ab	1653	SRR14403867	18424	A	G	0,999057	2021-02-10	United States
ORF1ab_2613_C	ORF1ab	2613	SRR14403867	21304	C	T	1	2021-02-10	United States
S_614_G	S	614	SRR14403867	23403	A	G	0,999406	2021-02-10	United States
S_677_P	S	677	SRR14403867	23592	A	C	0,996845	2021-02-10	United States
ORF3a_57_H	ORF3a	57	SRR14403867	25563	G	T	0,999128	2021-02-10	United States
ORF3a_172_V	ORF3a	172	SRR14403867	25907	G	T	0,999334	2021-02-10	United States
ORF8_24_L	ORF8	24	SRR14403867	27964	C	T	1	2021-02-10	United States
N_67_S	N	67	SRR14403867	28472	C	T	1	2021-02-10	United States
N_199_L	N	199	SRR14403867	28869	C	T	0,998694	2021-02-10	United States
ORF1ab_166_G	ORF1ab	166	SRR14403868	761	A	G	1	2021-02-10	United States
ORF1ab_959_S	ORF1ab	959	SRR14403868	3140	C	T	1	2021-02-10	United States
ORF1ab_3255_I	ORF1ab	3255	SRR14403868	10029	C	T	1	2021-02-10	United States
ORF1ab_3615_V	ORF1ab	3615	SRR14403868	11109	C	T	1	2021-02-10	United States
ORF1ab_3618_V	ORF1ab	3618	SRR14403868	11117	A	G	1	2021-02-10	United States
ORF1ab_4175_I	ORF1ab	4175	SRR14403868	12789	C	T	1	2021-02-10	United States
ORF1ab_314_L	ORF1ab	314	SRR14403868	14408	C	T	1	2021-02-10	United States
S_3_NA	S	3	SRR14403868	21569	G	+T	0,0732484	2021-02-10	United States
S_5_F	S	5	SRR14403868	21575	C	T	1	2021-02-10	United States
S_478_K	S	478	SRR14403868	22995	C	A	1	2021-02-10	United States
S_614_G	S	614	SRR14403868	23403	A	G	1	2021-02-10	United States
S_681_H	S	681	SRR14403868	23604	C	A	1	2021-02-10	United States
S_732_A	S	732	SRR14403868	23756	A	G	1	2021-02-10	United States
N_203_K	N	203	SRR14403868	28881	G	A	1	2021-02-10	United States
N_204_R	N	204	SRR14403868	28883	G	C	0,999495	2021-02-10	United States
ORF1ab_265_I	ORF1ab	265	SRR14403869	1059	C	T	1	2021-02-13	United States
ORF1ab_444_K	ORF1ab	444	SRR14403869	1595	G	A	0,999059	2021-02-13	United States
ORF1ab_999_I	ORF1ab	999	SRR14403869	3261	C	T	1	2021-02-13	United States
ORF1ab_1074_V	ORF1ab	1074	SRR14403869	3486	C	T	0,998958	2021-02-13	United States
ORF1ab_3352_F	ORF1ab	3352	SRR14403869	10319	C	T	1	2021-02-13	United States
ORF1ab_314_L	ORF1ab	314	SRR14403869	14408	C	T	1	2021-02-13	United States
ORF1ab_1653_D	ORF1ab	1653	SRR14403869	18424	A	G	1	2021-02-13	United States
ORF1ab_2613_C	ORF1ab	2613	SRR14403869	21304	C	T	1	2021-02-13	United States
S_501_Y	S	501	SRR14403869	23063	A	T	1	2021-02-13	United States
S_614_G	S	614	SRR14403869	23403	A	G	1	2021-02-13	United States
ORF3a_57_H	ORF3a	57	SRR14403869	25563	G	T	1	2021-02-13	United States
ORF3a_172_V	ORF3a	172	SRR14403869	25907	G	T	1	2021-02-13	United States
ORF7a_120_I	ORF7a	120	SRR14403869	27752	C	T	1	2021-02-13	United States
ORF8_24_L	ORF8	24	SRR14403869	27964	C	T	1	2021-02-13	United States
N_67_S	N	67	SRR14403869	28472	C	T	1	2021-02-13	United States
N_199_L	N	199	SRR14403869	28869	C	T	0,999066	2021-02-13	United States
ORF1ab_40_P	ORF1ab	40	SRR14403870	383	T	C	0,999349	2021-02-13	United States
ORF1ab_971_L	ORF1ab	971	SRR14403870	3177	C	T	1	2021-02-13	United States
ORF1ab_314_L	ORF1ab	314	SRR14403870	14408	C	T	1	2021-02-13	United States
ORF1ab_2168_T	ORF1ab	2168	SRR14403870	19969	G	A	1	2021-02-13	United States
S_614_G	S	614	SRR14403870	23403	A	G	0,998928	2021-02-13	United States
S_769_V	S	769	SRR14403870	23868	G	T	1	2021-02-13	United States
S_1179_L	S	1179	SRR14403870	25097	A	C	0,996403	2021-02-13	United States
N_194_L	N	194	SRR14403870	28854	C	T	0,999352	2021-02-13	United States
ORF1ab_265_I	ORF1ab	265	SRR14403871	1059	C	T	1	2021-02-12	United States
ORF1ab_903_V	ORF1ab	903	SRR14403871	2973	C	T	1	2021-02-12	United States
ORF1ab_1840_I	ORF1ab	1840	SRR14403871	5784	C	T	1	2021-02-12	United States
ORF1ab_2664_D	ORF1ab	2664	SRR14403871	8257	A	C	0,99775	2021-02-12	United States
ORF1ab_4205_V	ORF1ab	4205	SRR14403871	12878	A	G	1	2021-02-12	United States
ORF1ab_314_L	ORF1ab	314	SRR14403871	14408	C	T	1	2021-02-12	United States
ORF1ab_1183_Y	ORF1ab	1183	SRR14403871	17014	G	T	1	2021-02-12	United States
S_13_I	S	13	SRR14403871	21600	G	T	1	2021-02-12	United States
S_152_C	S	152	SRR14403871	22018	G	T	0,996648	2021-02-12	United States
S_452_R	S	452	SRR14403871	22917	T	G	0,998963	2021-02-12	United States
S_614_G	S	614	SRR14403871	23403	A	G	1	2021-02-12	United States
ORF3a_57_H	ORF3a	57	SRR14403871	25563	G	T	1	2021-02-12	United States
E_68_F	E	68	SRR14403871	26447	C	T	0,977424	2021-02-12	United States
ORF8_32_L	ORF8	32	SRR14403871	27987	G	C	0,994751	2021-02-12	United States
ORF8_100_L	ORF8	100	SRR14403871	28191	G	T	1	2021-02-12	United States
N_205_I	N	205	SRR14403871	28887	C	T	0,999621	2021-02-12	United States
N_234_I	N	234	SRR14403871	28975	G	T	0,999612	2021-02-12	United States
N_377_Y	N	377	SRR14403871	29402	G	T	0,999092	2021-02-12	United States
ORF1ab_265_I	ORF1ab	265	SRR14403872	1059	C	T	1	2021-02-11	United States
ORF1ab_2144_NA	ORF1ab	2144	SRR14403872	6696	C	+T	0,0841584	2021-02-11	United States
ORF1ab_2596_D	ORF1ab	2596	SRR14403872	8051	A	G	0,998141	2021-02-11	United States
ORF1ab_3352_F	ORF1ab	3352	SRR14403872	10319	C	T	1	2021-02-11	United States
ORF1ab_3768_NA	ORF1ab	3768	SRR14403872	11567	A	+T	0,0506993	2021-02-11	United States
ORF1ab_314_L	ORF1ab	314	SRR14403872	14408	C	T	1	2021-02-11	United States
ORF1ab_1653_D	ORF1ab	1653	SRR14403872	18424	A	G	1	2021-02-11	United States
ORF1ab_2613_C	ORF1ab	2613	SRR14403872	21304	C	T	1	2021-02-11	United States
S_614_G	S	614	SRR14403872	23403	A	G	0,999539	2021-02-11	United States
ORF3a_57_H	ORF3a	57	SRR14403872	25563	G	T	1	2021-02-11	United States
ORF3a_172_V	ORF3a	172	SRR14403872	25907	G	T	1	2021-02-11	United States
ORF8_24_L	ORF8	24	SRR14403872	27964	C	T	1	2021-02-11	United States
N_67_S	N	67	SRR14403872	28472	C	T	0,998994	2021-02-11	United States
N_199_L	N	199	SRR14403872	28869	C	T	0,999711	2021-02-11	United States
ORF1ab_265_I	ORF1ab	265	SRR14403873	1059	C	T	0,999489	2021-02-11	United States
ORF1ab_1640_S	ORF1ab	1640	SRR14403873	5183	C	T	0,996904	2021-02-11	United States
ORF1ab_2024_L	ORF1ab	2024	SRR14403873	6336	C	T	1	2021-02-11	United States
ORF1ab_2144_NA	ORF1ab	2144	SRR14403873	6696	C	+T	0,0861619	2021-02-11	United States
ORF1ab_2249_V	ORF1ab	2249	SRR14403873	7011	C	T	0,998198	2021-02-11	United States
ORF1ab_3352_F	ORF1ab	3352	SRR14403873	10319	C	T	1	2021-02-11	United States
ORF1ab_314_L	ORF1ab	314	SRR14403873	14408	C	T	0,998127	2021-02-11	United States
ORF1ab_833_NA	ORF1ab	833	SRR14403873	15965	G	+T	0,0886203	2021-02-11	United States
ORF1ab_1653_D	ORF1ab	1653	SRR14403873	18424	A	G	1	2021-02-11	United States
ORF1ab_1852_F	ORF1ab	1852	SRR14403873	19021	G	T	0,998371	2021-02-11	United States
ORF1ab_2613_C	ORF1ab	2613	SRR14403873	21304	C	T	0,996552	2021-02-11	United States
S_614_G	S	614	SRR14403873	23403	A	G	0,999531	2021-02-11	United States
ORF3a_57_H	ORF3a	57	SRR14403873	25563	G	T	0,999513	2021-02-11	United States
ORF3a_171_L	ORF3a	171	SRR14403873	25904	C	T	1	2021-02-11	United States
ORF3a_172_V	ORF3a	172	SRR14403873	25907	G	T	1	2021-02-11	United States
ORF3a_175_I	ORF3a	175	SRR14403873	25916	C	T	1	2021-02-11	United States
ORF8_24_L	ORF8	24	SRR14403873	27964	C	T	1	2021-02-11	United States
ORF8_121_L	ORF8	121	SRR14403873	28254	A	C	1	2021-02-11	United States
N_67_S	N	67	SRR14403873	28472	C	T	1	2021-02-11	United States
N_199_L	N	199	SRR14403873	28869	C	T	0,999383	2021-02-11	United States
N_401_Y	N	401	SRR14403873	29474	G	T	1	2021-02-11	United States
ORF1ab_265_I	ORF1ab	265	SRR14403874	1059	C	T	1	2021-02-10	United States
ORF1ab_1220_S	ORF1ab	1220	SRR14403874	3923	C	T	0,999228	2021-02-10	United States
ORF1ab_2123_V	ORF1ab	2123	SRR14403874	6633	C	T	1	2021-02-10	United States
ORF1ab_2144_NA	ORF1ab	2144	SRR14403874	6696	C	+T	0,0648352	2021-02-10	United States
ORF1ab_2880_A	ORF1ab	2880	SRR14403874	8904	A	C	1	2021-02-10	United States
ORF1ab_3352_F	ORF1ab	3352	SRR14403874	10319	C	T	0,99827	2021-02-10	United States
ORF1ab_314_L	ORF1ab	314	SRR14403874	14408	C	T	1	2021-02-10	United States
ORF1ab_1653_D	ORF1ab	1653	SRR14403874	18424	A	G	0,998985	2021-02-10	United States
ORF1ab_2613_C	ORF1ab	2613	SRR14403874	21304	C	T	1	2021-02-10	United States
S_177_I	S	177	SRR14403874	22093	G	T	0,999181	2021-02-10	United States
S_614_G	S	614	SRR14403874	23403	A	G	0,999345	2021-02-10	United States
ORF3a_21_E	ORF3a	21	SRR14403874	25453	A	G	1	2021-02-10	United States
ORF3a_57_H	ORF3a	57	SRR14403874	25563	G	T	1	2021-02-10	United States
ORF3a_172_V	ORF3a	172	SRR14403874	25907	G	T	1	2021-02-10	United States
ORF8_24_L	ORF8	24	SRR14403874	27964	C	T	1	2021-02-10	United States
N_67_S	N	67	SRR14403874	28472	C	T	0,998843	2021-02-10	United States
N_199_L	N	199	SRR14403874	28869	C	T	0,999114	2021-02-10	United States
ORF1ab_1049_V	ORF1ab	1049	SRR14403875	3411	C	T	1	2021-02-13	United States
ORF1ab_2007_I	ORF1ab	2007	SRR14403875	6285	C	T	0,998626	2021-02-13	United States
ORF1ab_2144_NA	ORF1ab	2144	SRR14403875	6696	C	+T	0,0709505	2021-02-13	United States
ORF1ab_2850_T	ORF1ab	2850	SRR14403875	8813	G	A	1	2021-02-13	United States
ORF1ab_3605_L	ORF1ab	3605	SRR14403875	11078	T	C	0,998521	2021-02-13	United States
ORF1ab_4085_G	ORF1ab	4085	SRR14403875	12519	A	G	0,998993	2021-02-13	United States
ORF1ab_314_L	ORF1ab	314	SRR14403875	14408	C	T	1	2021-02-13	United States
S_243_V	S	243	SRR14403875	22290	C	T	0,997938	2021-02-13	United States
S_614_G	S	614	SRR14403875	23403	A	G	0,998929	2021-02-13	United States
S_677_H	S	677	SRR14403875	23593	G	C	1	2021-02-13	United States
S_732_S	S	732	SRR14403875	23756	A	T	1	2021-02-13	United States
S_1177_L	S	1177	SRR14403875	25091	G	T	1	2021-02-13	United States
S_1200_I	S	1200	SRR14403875	25160	C	A	1	2021-02-13	United States
N_203_K	N	203	SRR14403875	28881	G	A	0,999679	2021-02-13	United States
N_204_R	N	204	SRR14403875	28883	G	C	0,999359	2021-02-13	United States
ORF10_24_L	ORF10	24	SRR14403875	29628	G	T	0,998576	2021-02-13	United States
ORF1ab_265_I	ORF1ab	265	SRR14403876	1059	C	T	0,999161	2021-02-10	United States
ORF1ab_952_D	ORF1ab	952	SRR14403876	3121	A	C	0,998452	2021-02-10	United States
ORF1ab_2039_F	ORF1ab	2039	SRR14403876	6380	C	T	0,997758	2021-02-10	United States
ORF1ab_2144_NA	ORF1ab	2144	SRR14403876	6696	C	+T	0,0669399	2021-02-10	United States
ORF1ab_2606_I	ORF1ab	2606	SRR14403876	8083	G	A	0,996958	2021-02-10	United States
ORF1ab_3352_F	ORF1ab	3352	SRR14403876	10319	C	T	1	2021-02-10	United States
ORF1ab_3951_F	ORF1ab	3951	SRR14403876	12116	C	T	0,998655	2021-02-10	United States
ORF1ab_314_L	ORF1ab	314	SRR14403876	14408	C	T	1	2021-02-10	United States
ORF1ab_1653_D	ORF1ab	1653	SRR14403876	18424	A	G	1	2021-02-10	United States
ORF1ab_2613_C	ORF1ab	2613	SRR14403876	21304	C	T	1	2021-02-10	United States
S_614_G	S	614	SRR14403876	23403	A	G	0,997984	2021-02-10	United States
ORF3a_57_H	ORF3a	57	SRR14403876	25563	G	T	1	2021-02-10	United States
ORF3a_151_I	ORF3a	151	SRR14403876	25844	C	T	1	2021-02-10	United States
ORF3a_172_V	ORF3a	172	SRR14403876	25907	G	T	0,995215	2021-02-10	United States
ORF6_33_T	ORF6	33	SRR14403876	27299	T	C	1	2021-02-10	United States
ORF8_24_L	ORF8	24	SRR14403876	27964	C	T	1	2021-02-10	United States
N_67_S	N	67	SRR14403876	28472	C	T	0,998761	2021-02-10	United States
N_199_L	N	199	SRR14403876	28869	C	T	1	2021-02-10	United States
N_377_Y	N	377	SRR14403876	29402	G	T	0,998256	2021-02-10	United States
ORF1ab_166_G	ORF1ab	166	SRR14403877	761	A	G	0,0536621	2021-02-11	United States
ORF1ab_265_I	ORF1ab	265	SRR14403877	1059	C	T	1	2021-02-11	United States
ORF1ab_439_F	ORF1ab	439	SRR14403877	1580	G	T	0,999199	2021-02-11	United States
ORF1ab_1978_Y	ORF1ab	1978	SRR14403877	6198	C	A	0,999681	2021-02-11	United States
ORF1ab_2046_L	ORF1ab	2046	SRR14403877	6402	C	T	0,116279	2021-02-11	United States
ORF1ab_3352_F	ORF1ab	3352	SRR14403877	10319	C	T	0,998623	2021-02-11	United States
ORF1ab_3729_R	ORF1ab	3729	SRR14403877	11451	A	G	0,999613	2021-02-11	United States
ORF1ab_4182_F	ORF1ab	4182	SRR14403877	12809	C	T	1	2021-02-11	United States
ORF1ab_314_L	ORF1ab	314	SRR14403877	14408	C	T	1	2021-02-11	United States
ORF1ab_1653_D	ORF1ab	1653	SRR14403877	18424	A	G	1	2021-02-11	United States
ORF1ab_2613_C	ORF1ab	2613	SRR14403877	21304	C	T	1	2021-02-11	United States
S_3_NA	S	3	SRR14403877	21569	G	+T	0,0841535	2021-02-11	United States
S_5_F	S	5	SRR14403877	21575	C	T	1	2021-02-11	United States
S_614_G	S	614	SRR14403877	23403	A	G	1	2021-02-11	United States
S_677_P	S	677	SRR14403877	23592	A	C	1	2021-02-11	United States
ORF3a_57_H	ORF3a	57	SRR14403877	25563	G	T	1	2021-02-11	United States
ORF3a_172_V	ORF3a	172	SRR14403877	25907	G	T	0,998736	2021-02-11	United States
E_64_S	E	64	SRR14403877	26435	A	G	1	2021-02-11	United States
ORF8_24_L	ORF8	24	SRR14403877	27964	C	T	1	2021-02-11	United States
N_67_S	N	67	SRR14403877	28472	C	T	0,99697	2021-02-11	United States
N_199_L	N	199	SRR14403877	28869	C	T	0,999353	2021-02-11	United States
N_362_A	N	362	SRR14403877	29357	A	G	0,149408	2021-02-11	United States
ORF1ab_193_H	ORF1ab	193	SRR14403878	843	C	A	0,204363	2021-02-10	United States
ORF1ab_390_Q	ORF1ab	390	SRR14403878	1433	G	C	0,0505451	2021-02-10	United States
ORF1ab_519_S	ORF1ab	519	SRR14403878	1820	G	A	0,996596	2021-02-10	United States
ORF1ab_648_V	ORF1ab	648	SRR14403878	2207	A	G	1	2021-02-10	United States
ORF1ab_1854_I	ORF1ab	1854	SRR14403878	5826	C	T	0,999519	2021-02-10	United States
ORF1ab_2106_I	ORF1ab	2106	SRR14403878	6582	C	T	1	2021-02-10	United States
ORF1ab_2144_NA	ORF1ab	2144	SRR14403878	6696	C	+T	0,057377	2021-02-10	United States
ORF1ab_314_L	ORF1ab	314	SRR14403878	14408	C	T	1	2021-02-10	United States
S_614_G	S	614	SRR14403878	23403	A	G	0,998114	2021-02-10	United States
S_732_A	S	732	SRR14403878	23756	A	G	0,998619	2021-02-10	United States
ORF3a_41_F	ORF3a	41	SRR14403878	25513	C	T	0,999458	2021-02-10	United States
N_128_Y	N	128	SRR14403878	28655	G	T	0,99727	2021-02-10	United States
N_203_K	N	203	SRR14403878	28881	G	A	1	2021-02-10	United States
N_204_R	N	204	SRR14403878	28883	G	C	0,999467	2021-02-10	United States
ORF1ab_265_I	ORF1ab	265	SRR14403879	1059	C	T	1	2021-02-10	United States
ORF1ab_2374_K	ORF1ab	2374	SRR14403879	7386	T	A	0,994444	2021-02-10	United States
ORF1ab_3352_F	ORF1ab	3352	SRR14403879	10319	C	T	1	2021-02-10	United States
ORF1ab_3718_F	ORF1ab	3718	SRR14403879	11417	G	T	1	2021-02-10	United States
ORF1ab_314_L	ORF1ab	314	SRR14403879	14408	C	T	1	2021-02-10	United States
ORF1ab_1653_D	ORF1ab	1653	SRR14403879	18424	A	G	1	2021-02-10	United States
ORF1ab_2613_C	ORF1ab	2613	SRR14403879	21304	C	T	1	2021-02-10	United States
S_18_F	S	18	SRR14403879	21614	C	T	1	2021-02-10	United States
S_49_Y	S	49	SRR14403879	21707	C	T	1	2021-02-10	United States
S_614_G	S	614	SRR14403879	23403	A	G	0,998819	2021-02-10	United States
S_780_Q	S	780	SRR14403879	23900	G	C	1	2021-02-10	United States
ORF3a_57_H	ORF3a	57	SRR14403879	25563	G	T	1	2021-02-10	United States
ORF3a_59_S	ORF3a	59	SRR14403879	25567	G	T	0,997315	2021-02-10	United States
ORF3a_172_V	ORF3a	172	SRR14403879	25907	G	T	1	2021-02-10	United States
ORF8_17_Y	ORF8	17	SRR14403879	27942	C	T	1	2021-02-10	United States
ORF8_24_L	ORF8	24	SRR14403879	27964	C	T	1	2021-02-10	United States
N_67_S	N	67	SRR14403879	28472	C	T	1	2021-02-10	United States
N_199_L	N	199	SRR14403879	28869	C	T	1	2021-02-10	United States
ORF1ab_665_I	ORF1ab	665	SRR14403881	2258	G	A	1	2021-02-13	United States
ORF1ab_2059_R	ORF1ab	2059	SRR14403881	6441	A	G	1	2021-02-13	United States
ORF1ab_2080_NA	ORF1ab	2080	SRR14403881	6505	A	-AAT	0,993697	2021-02-13	United States
ORF1ab_2980_G	ORF1ab	2980	SRR14403881	9204	A	G	0,997696	2021-02-13	United States
ORF1ab_314_L	ORF1ab	314	SRR14403881	14408	C	T	1	2021-02-13	United States
S_142_S	S	142	SRR14403881	21986	G	A	1	2021-02-13	United States
S_180_V	S	180	SRR14403881	22101	A	T	0,997696	2021-02-13	United States
S_614_G	S	614	SRR14403881	23403	A	G	0,996988	2021-02-13	United States
S_677_H	S	677	SRR14403881	23593	G	T	1	2021-02-13	United States
N_194_L	N	194	SRR14403881	28854	C	T	0,997795	2021-02-13	United States
N_391_I	N	391	SRR14403881	29445	C	T	1	2021-02-13	United States
ORF1ab_498_V	ORF1ab	498	SRR14403882	1758	C	T	0,999343	2021-02-10	United States
ORF1ab_959_S	ORF1ab	959	SRR14403882	3140	C	T	1	2021-02-10	United States
ORF1ab_1192_K	ORF1ab	1192	SRR14403882	3839	G	A	1	2021-02-10	United States
ORF1ab_3255_I	ORF1ab	3255	SRR14403882	10029	C	T	1	2021-02-10	United States
ORF1ab_3618_V	ORF1ab	3618	SRR14403882	11117	A	G	1	2021-02-10	United States
ORF1ab_4175_I	ORF1ab	4175	SRR14403882	12789	C	T	0,997199	2021-02-10	United States
ORF1ab_314_L	ORF1ab	314	SRR14403882	14408	C	T	1	2021-02-10	United States
ORF1ab_693_S	ORF1ab	693	SRR14403882	15544	G	T	1	2021-02-10	United States
ORF1ab_767_L	ORF1ab	767	SRR14403882	15766	G	T	1	2021-02-10	United States
S_49_Y	S	49	SRR14403882	21707	C	T	0,99888	2021-02-10	United States
S_478_K	S	478	SRR14403882	22995	C	A	1	2021-02-10	United States
S_614_G	S	614	SRR14403882	23403	A	G	1	2021-02-10	United States
S_681_H	S	681	SRR14403882	23604	C	A	1	2021-02-10	United States
S_732_A	S	732	SRR14403882	23756	A	G	1	2021-02-10	United States
N_203_K	N	203	SRR14403882	28881	G	A	1	2021-02-10	United States
N_204_R	N	204	SRR14403882	28883	G	C	0,99918	2021-02-10	United States
ORF1ab_959_S	ORF1ab	959	SRR14403883	3140	C	T	1	2021-02-11	United States
ORF1ab_1022_I	ORF1ab	1022	SRR14403883	3330	C	T	1	2021-02-11	United States
ORF1ab_3255_I	ORF1ab	3255	SRR14403883	10029	C	T	1	2021-02-11	United States
ORF1ab_3618_V	ORF1ab	3618	SRR14403883	11117	A	G	1	2021-02-11	United States
ORF1ab_3725_D	ORF1ab	3725	SRR14403883	11438	A	G	0,0805861	2021-02-11	United States
ORF1ab_4175_I	ORF1ab	4175	SRR14403883	12789	C	T	0,998574	2021-02-11	United States
ORF1ab_314_L	ORF1ab	314	SRR14403883	14408	C	T	1	2021-02-11	United States
S_309_Q	S	309	SRR14403883	22487	G	C	1	2021-02-11	United States
S_478_K	S	478	SRR14403883	22995	C	A	0,999506	2021-02-11	United States
S_614_G	S	614	SRR14403883	23403	A	G	1	2021-02-11	United States
S_681_H	S	681	SRR14403883	23604	C	A	1	2021-02-11	United States
S_732_A	S	732	SRR14403883	23756	A	G	1	2021-02-11	United States
ORF3a_38_L	ORF3a	38	SRR14403883	25505	A	T	1	2021-02-11	United States
ORF7b_31_L	ORF7b	31	SRR14403883	27847	C	T	1	2021-02-11	United States
N_203_K	N	203	SRR14403883	28881	G	A	0,998408	2021-02-11	United States
N_204_R	N	204	SRR14403883	28883	G	C	0,999204	2021-02-11	United States
N_362_A	N	362	SRR14403883	29357	A	G	0,998268	2021-02-11	United States
ORF1ab_265_I	ORF1ab	265	SRR14403885	1059	C	T	0,997868	2021-02-10	United States
ORF1ab_828_Y	ORF1ab	828	SRR14403885	2747	G	T	1	2021-02-10	United States
ORF1ab_2144_NA	ORF1ab	2144	SRR14403885	6696	C	+T	0,0722121	2021-02-10	United States
ORF1ab_2535_L	ORF1ab	2535	SRR14403885	7869	C	T	1	2021-02-10	United States
ORF1ab_2796_V	ORF1ab	2796	SRR14403885	8651	A	G	0,997596	2021-02-10	United States
ORF1ab_3352_F	ORF1ab	3352	SRR14403885	10319	C	T	0,99887	2021-02-10	United States
ORF1ab_3729_R	ORF1ab	3729	SRR14403885	11451	A	G	0,999412	2021-02-10	United States
ORF1ab_314_L	ORF1ab	314	SRR14403885	14408	C	T	1	2021-02-10	United States
ORF1ab_1653_D	ORF1ab	1653	SRR14403885	18424	A	G	1	2021-02-10	United States
ORF1ab_2613_C	ORF1ab	2613	SRR14403885	21304	C	T	0,998264	2021-02-10	United States
S_614_G	S	614	SRR14403885	23403	A	G	1	2021-02-10	United States
S_677_P	S	677	SRR14403885	23592	A	C	1	2021-02-10	United States
ORF3a_57_H	ORF3a	57	SRR14403885	25563	G	T	1	2021-02-10	United States
ORF3a_93_N	ORF3a	93	SRR14403885	25669	C	A	0,999205	2021-02-10	United States
ORF3a_172_V	ORF3a	172	SRR14403885	25907	G	T	1	2021-02-10	United States
ORF8_24_L	ORF8	24	SRR14403885	27964	C	T	1	2021-02-10	United States
N_67_S	N	67	SRR14403885	28472	C	T	1	2021-02-10	United States
N_199_L	N	199	SRR14403885	28869	C	T	1	2021-02-10	United States
ORF1ab_959_S	ORF1ab	959	SRR14403886	3140	C	T	1	2021-02-11	United States
ORF1ab_1022_I	ORF1ab	1022	SRR14403886	3330	C	T	1	2021-02-11	United States
ORF1ab_1202_N	ORF1ab	1202	SRR14403886	3871	G	T	1	2021-02-11	United States
ORF1ab_2144_NA	ORF1ab	2144	SRR14403886	6696	C	+T	0,0882353	2021-02-11	United States
ORF1ab_3255_I	ORF1ab	3255	SRR14403886	10029	C	T	0,998665	2021-02-11	United States
ORF1ab_3618_V	ORF1ab	3618	SRR14403886	11117	A	G	1	2021-02-11	United States
ORF1ab_4175_I	ORF1ab	4175	SRR14403886	12789	C	T	0,998512	2021-02-11	United States
ORF1ab_314_L	ORF1ab	314	SRR14403886	14408	C	T	1	2021-02-11	United States
ORF1ab_2172_NA	ORF1ab	2172	SRR14403886	19983	C	+T	0,0551724	2021-02-11	United States
S_478_K	S	478	SRR14403886	22995	C	A	1	2021-02-11	United States
S_614_G	S	614	SRR14403886	23403	A	G	0,999241	2021-02-11	United States
S_681_H	S	681	SRR14403886	23604	C	A	0,997996	2021-02-11	United States
S_732_A	S	732	SRR14403886	23756	A	G	0,998012	2021-02-11	United States
ORF3a_38_L	ORF3a	38	SRR14403886	25505	A	T	0,998122	2021-02-11	United States
ORF7b_31_L	ORF7b	31	SRR14403886	27847	C	T	1	2021-02-11	United States
N_13_L	N	13	SRR14403886	28311	C	T	0,0768492	2021-02-11	United States
N_203_K	N	203	SRR14403886	28881	G	A	0,999464	2021-02-11	United States
N_204_R	N	204	SRR14403886	28883	G	C	0,999463	2021-02-11	United States
N_362_A	N	362	SRR14403886	29357	A	G	1	2021-02-11	United States
ORF1ab_1001_I	ORF1ab	1001	SRR14403887	3267	C	T	1	2021-02-13	United States
ORF1ab_1708_D	ORF1ab	1708	SRR14403887	5388	C	A	1	2021-02-13	United States
ORF1ab_2230_T	ORF1ab	2230	SRR14403887	6954	T	C	1	2021-02-13	United States
ORF1ab_2259_I	ORF1ab	2259	SRR14403887	7042	G	T	1	2021-02-13	United States
ORF1ab_2349_NA	ORF1ab	2349	SRR14403887	7312	G	+T	0,0718954	2021-02-13	United States
ORF1ab_3674_NA	ORF1ab	3674	SRR14403887	11287	G	-TCTGGTTTT	0,998936	2021-02-13	United States
ORF1ab_218_L	ORF1ab	218	SRR14403887	14120	C	T	1	2021-02-13	United States
ORF1ab_314_L	ORF1ab	314	SRR14403887	14408	C	T	1	2021-02-13	United States
S_68_NA	S	68	SRR14403887	21764	A	-TACATG	0,996512	2021-02-13	United States
S_143_NA	S	143	SRR14403887	21990	T	-TTA	0,997685	2021-02-13	United States
S_501_Y	S	501	SRR14403887	23063	A	T	1	2021-02-13	United States
S_570_D	S	570	SRR14403887	23271	C	A	0,999421	2021-02-13	United States
S_614_G	S	614	SRR14403887	23403	A	G	0,99886	2021-02-13	United States
S_681_H	S	681	SRR14403887	23604	C	A	1	2021-02-13	United States
S_716_I	S	716	SRR14403887	23709	C	T	1	2021-02-13	United States
S_982_A	S	982	SRR14403887	24506	T	G	0,997645	2021-02-13	United States
S_1118_H	S	1118	SRR14403887	24914	G	C	1	2021-02-13	United States
ORF8_27_*	ORF8	27	SRR14403887	27972	C	T	1	2021-02-13	United States
ORF8_52_I	ORF8	52	SRR14403887	28048	G	T	1	2021-02-13	United States
ORF8_61_F	ORF8	61	SRR14403887	28075	G	T	1	2021-02-13	United States
ORF8_68_*	ORF8	68	SRR14403887	28095	A	T	0,997085	2021-02-13	United States
ORF8_73_C	ORF8	73	SRR14403887	28111	A	G	0,999425	2021-02-13	United States
N_3_H	N	3	SRR14403887	28280	G	C	0,999395	2021-02-13	United States
N_3_V	N	3	SRR14403887	28281	A	T	1	2021-02-13	United States
N_3_E	N	3	SRR14403887	28282	T	A	1	2021-02-13	United States
N_203_K	N	203	SRR14403887	28881	G	A	0,999588	2021-02-13	United States
N_204_R	N	204	SRR14403887	28883	G	C	0,999588	2021-02-13	United States
N_235_F	N	235	SRR14403887	28977	C	T	1	2021-02-13	United States
ORF1ab_580_F	ORF1ab	580	SRR14403888	2003	C	T	1	2021-02-13	United States
ORF1ab_959_S	ORF1ab	959	SRR14403888	3140	C	T	1	2021-02-13	United States
ORF1ab_2144_NA	ORF1ab	2144	SRR14403888	6696	C	+T	0,0715789	2021-02-13	United States
ORF1ab_3255_I	ORF1ab	3255	SRR14403888	10029	C	T	1	2021-02-13	United States
ORF1ab_3618_V	ORF1ab	3618	SRR14403888	11117	A	G	0,998458	2021-02-13	United States
ORF1ab_4175_I	ORF1ab	4175	SRR14403888	12789	C	T	1	2021-02-13	United States
ORF1ab_314_L	ORF1ab	314	SRR14403888	14408	C	T	1	2021-02-13	United States
S_3_NA	S	3	SRR14403888	21569	G	+T	0,0709117	2021-02-13	United States
S_5_F	S	5	SRR14403888	21575	C	T	1	2021-02-13	United States
S_478_K	S	478	SRR14403888	22995	C	A	0,998663	2021-02-13	United States
S_614_G	S	614	SRR14403888	23403	A	G	1	2021-02-13	United States
S_681_H	S	681	SRR14403888	23604	C	A	0,997831	2021-02-13	United States
S_732_A	S	732	SRR14403888	23756	A	G	0,997826	2021-02-13	United States
N_203_K	N	203	SRR14403888	28881	G	A	0,999459	2021-02-13	United States
N_204_R	N	204	SRR14403888	28883	G	C	1	2021-02-13	United States
ORF1ab_265_I	ORF1ab	265	SRR14403889	1059	C	T	0,998598	2021-02-11	United States
ORF1ab_1946_S	ORF1ab	1946	SRR14403889	6101	G	A	1	2021-02-11	United States
ORF1ab_2089_K	ORF1ab	2089	SRR14403889	6530	G	A	0,998599	2021-02-11	United States
ORF1ab_3201_P	ORF1ab	3201	SRR14403889	9867	T	C	1	2021-02-11	United States
ORF1ab_3674_NA	ORF1ab	3674	SRR14403889	11287	G	-TCTGGTTTT	0,991957	2021-02-11	United States
ORF1ab_314_L	ORF1ab	314	SRR14403889	14408	C	T	1	2021-02-11	United States
ORF1ab_1011_H	ORF1ab	1011	SRR14403889	16500	A	C	0,998311	2021-02-11	United States
ORF1ab_2531_S	ORF1ab	2531	SRR14403889	21058	C	T	1	2021-02-11	United States
S_3_NA	S	3	SRR14403889	21569	G	+T	0,0642415	2021-02-11	United States
S_5_F	S	5	SRR14403889	21575	C	T	1	2021-02-11	United States
S_95_I	S	95	SRR14403889	21846	C	T	0,997923	2021-02-11	United States
S_253_G	S	253	SRR14403889	22320	A	G	1	2021-02-11	United States
S_614_G	S	614	SRR14403889	23403	A	G	0,998824	2021-02-11	United States
S_701_V	S	701	SRR14403889	23664	C	T	1	2021-02-11	United States
ORF3a_42_L	ORF3a	42	SRR14403889	25517	C	T	0,999252	2021-02-11	United States
ORF3a_45_R	ORF3a	45	SRR14403889	25525	T	C	1	2021-02-11	United States
ORF3a_57_H	ORF3a	57	SRR14403889	25563	G	T	0,998497	2021-02-11	United States
ORF8_11_I	ORF8	11	SRR14403889	27925	C	T	1	2021-02-11	United States
N_199_L	N	199	SRR14403889	28869	C	T	0,998616	2021-02-11	United States
N_234_I	N	234	SRR14403889	28975	G	A	1	2021-02-11	United States
ORF1ab_265_I	ORF1ab	265	SRR14403891	1059	C	T	1	2021-02-12	United States
ORF1ab_1661_I	ORF1ab	1661	SRR14403891	5246	G	A	0,994595	2021-02-12	United States
ORF1ab_2144_NA	ORF1ab	2144	SRR14403891	6696	C	+T	0,0744589	2021-02-12	United States
ORF1ab_3352_F	ORF1ab	3352	SRR14403891	10319	C	T	0,997921	2021-02-12	United States
ORF1ab_4391_F	ORF1ab	4391	SRR14403891	13436	C	T	1	2021-02-12	United States
ORF1ab_314_L	ORF1ab	314	SRR14403891	14408	C	T	1	2021-02-12	United States
ORF1ab_1568_S	ORF1ab	1568	SRR14403891	18169	G	A	0,998696	2021-02-12	United States
ORF1ab_1653_D	ORF1ab	1653	SRR14403891	18424	A	G	0,998902	2021-02-12	United States
S_614_G	S	614	SRR14403891	23403	A	G	1	2021-02-12	United States
S_1228_L	S	1228	SRR14403891	25244	G	T	1	2021-02-12	United States
ORF3a_57_H	ORF3a	57	SRR14403891	25563	G	T	1	2021-02-12	United States
ORF3a_172_V	ORF3a	172	SRR14403891	25907	G	T	1	2021-02-12	United States
ORF7a_96_F	ORF7a	96	SRR14403891	27679	C	T	1	2021-02-12	United States
ORF8_17_Y	ORF8	17	SRR14403891	27942	C	T	0,998134	2021-02-12	United States
ORF8_24_L	ORF8	24	SRR14403891	27964	C	T	1	2021-02-12	United States
N_67_S	N	67	SRR14403891	28472	C	T	1	2021-02-12	United States
N_199_L	N	199	SRR14403891	28869	C	T	1	2021-02-12	United States
ORF1ab_265_I	ORF1ab	265	SRR14403893	1059	C	T	1	2021-02-10	United States
ORF1ab_981_N	ORF1ab	981	SRR14403893	3206	G	A	1	2021-02-10	United States
ORF1ab_1039_H	ORF1ab	1039	SRR14403893	3380	T	C	0,998843	2021-02-10	United States
ORF1ab_1039_*	ORF1ab	1039	SRR14403893	3382	C	A	0,99884	2021-02-10	United States
ORF1ab_3352_F	ORF1ab	3352	SRR14403893	10319	C	T	0,998786	2021-02-10	United States
ORF1ab_3768_NA	ORF1ab	3768	SRR14403893	11567	A	-TTT	0,0829694	2021-02-10	United States
ORF1ab_314_L	ORF1ab	314	SRR14403893	14408	C	T	1	2021-02-10	United States
ORF1ab_1568_S	ORF1ab	1568	SRR14403893	18169	G	A	1	2021-02-10	United States
ORF1ab_1653_D	ORF1ab	1653	SRR14403893	18424	A	G	0,998601	2021-02-10	United States
S_614_G	S	614	SRR14403893	23403	A	G	0,999498	2021-02-10	United States
S_1228_L	S	1228	SRR14403893	25244	G	T	1	2021-02-10	United States
ORF3a_33_E	ORF3a	33	SRR14403893	25490	C	A	1	2021-02-10	United States
ORF3a_57_H	ORF3a	57	SRR14403893	25563	G	T	0,999396	2021-02-10	United States
ORF3a_172_V	ORF3a	172	SRR14403893	25907	G	T	0,999153	2021-02-10	United States
ORF8_24_L	ORF8	24	SRR14403893	27964	C	T	1	2021-02-10	United States
N_67_S	N	67	SRR14403893	28472	C	T	1	2021-02-10	United States
N_199_L	N	199	SRR14403893	28869	C	T	0,999111	2021-02-10	United States
ORF1ab_265_I	ORF1ab	265	SRR14403894	1059	C	T	0,999231	2021-02-10	United States
ORF1ab_2144_NA	ORF1ab	2144	SRR14403894	6696	C	+T	0,0518868	2021-02-10	United States
ORF1ab_2859_I	ORF1ab	2859	SRR14403894	8841	C	T	1	2021-02-10	United States
ORF1ab_3352_F	ORF1ab	3352	SRR14403894	10319	C	T	0,999187	2021-02-10	United States
ORF1ab_314_L	ORF1ab	314	SRR14403894	14408	C	T	1	2021-02-10	United States
ORF1ab_596_I	ORF1ab	596	SRR14403894	15253	G	A	0,999134	2021-02-10	United States
ORF1ab_1653_D	ORF1ab	1653	SRR14403894	18424	A	G	1	2021-02-10	United States
ORF1ab_2613_C	ORF1ab	2613	SRR14403894	21304	C	T	0,99837	2021-02-10	United States
S_614_G	S	614	SRR14403894	23403	A	G	0,999377	2021-02-10	United States
ORF3a_57_H	ORF3a	57	SRR14403894	25563	G	T	0,999296	2021-02-10	United States
ORF3a_172_V	ORF3a	172	SRR14403894	25907	G	T	0,998901	2021-02-10	United States
E_21_V	E	21	SRR14403894	26305	C	G	1	2021-02-10	United States
ORF8_24_L	ORF8	24	SRR14403894	27964	C	T	0,998471	2021-02-10	United States
N_67_S	N	67	SRR14403894	28472	C	T	1	2021-02-10	United States
N_199_L	N	199	SRR14403894	28869	C	T	0,999083	2021-02-10	United States
N_362_I	N	362	SRR14403894	29358	C	T	0,998777	2021-02-10	United States
N_378_Q	N	378	SRR14403894	29405	G	C	0,998141	2021-02-10	United States
ORF1ab_265_I	ORF1ab	265	SRR14403895	1059	C	T	1	2021-02-11	United States
ORF1ab_1655_N	ORF1ab	1655	SRR14403895	5230	G	T	1	2021-02-11	United States
ORF1ab_2124_I	ORF1ab	2124	SRR14403895	6636	C	T	1	2021-02-11	United States
ORF1ab_3352_F	ORF1ab	3352	SRR14403895	10319	C	T	0,997478	2021-02-11	United States
ORF1ab_314_L	ORF1ab	314	SRR14403895	14408	C	T	1	2021-02-11	United States
ORF1ab_1099_F	ORF1ab	1099	SRR14403895	16762	C	T	1	2021-02-11	United States
ORF1ab_1511_I	ORF1ab	1511	SRR14403895	17999	C	T	0,999012	2021-02-11	United States
ORF1ab_1653_D	ORF1ab	1653	SRR14403895	18424	A	G	1	2021-02-11	United States
ORF1ab_2613_C	ORF1ab	2613	SRR14403895	21304	C	T	1	2021-02-11	United States
S_614_G	S	614	SRR14403895	23403	A	G	1	2021-02-11	United States
S_674_F	S	674	SRR14403895	23583	A	T	1	2021-02-11	United States
ORF3a_57_H	ORF3a	57	SRR14403895	25563	G	T	0,999105	2021-02-11	United States
ORF3a_172_V	ORF3a	172	SRR14403895	25907	G	T	0,998789	2021-02-11	United States
ORF8_24_L	ORF8	24	SRR14403895	27964	C	T	1	2021-02-11	United States
N_67_S	N	67	SRR14403895	28472	C	T	1	2021-02-11	United States
N_199_L	N	199	SRR14403895	28869	C	T	0,999596	2021-02-11	United States
ORF1ab_265_I	ORF1ab	265	SRR14403896	1059	C	T	1	2021-02-11	United States
ORF1ab_1655_N	ORF1ab	1655	SRR14403896	5230	G	T	0,995482	2021-02-11	United States
ORF1ab_2124_I	ORF1ab	2124	SRR14403896	6636	C	T	1	2021-02-11	United States
ORF1ab_3352_F	ORF1ab	3352	SRR14403896	10319	C	T	1	2021-02-11	United States
ORF1ab_314_L	ORF1ab	314	SRR14403896	14408	C	T	0,998736	2021-02-11	United States
ORF1ab_1099_F	ORF1ab	1099	SRR14403896	16762	C	T	1	2021-02-11	United States
ORF1ab_1511_I	ORF1ab	1511	SRR14403896	17999	C	T	0,998933	2021-02-11	United States
ORF1ab_1653_D	ORF1ab	1653	SRR14403896	18424	A	G	1	2021-02-11	United States
ORF1ab_2613_C	ORF1ab	2613	SRR14403896	21304	C	T	1	2021-02-11	United States
S_614_G	S	614	SRR14403896	23403	A	G	1	2021-02-11	United States
S_674_F	S	674	SRR14403896	23583	A	T	1	2021-02-11	United States
ORF3a_57_H	ORF3a	57	SRR14403896	25563	G	T	0,99931	2021-02-11	United States
ORF3a_172_V	ORF3a	172	SRR14403896	25907	G	T	1	2021-02-11	United States
ORF8_24_L	ORF8	24	SRR14403896	27964	C	T	1	2021-02-11	United States
N_67_S	N	67	SRR14403896	28472	C	T	0,99851	2021-02-11	United States
N_199_L	N	199	SRR14403896	28869	C	T	0,999324	2021-02-11	United States
ORF1ab_265_I	ORF1ab	265	SRR14403897	1059	C	T	1	2021-02-11	United States
ORF1ab_2606_I	ORF1ab	2606	SRR14403897	8083	G	A	0,994518	2021-02-11	United States
ORF1ab_3352_F	ORF1ab	3352	SRR14403897	10319	C	T	1	2021-02-11	United States
ORF1ab_314_L	ORF1ab	314	SRR14403897	14408	C	T	1	2021-02-11	United States
ORF1ab_1187_N	ORF1ab	1187	SRR14403897	17027	G	A	1	2021-02-11	United States
ORF1ab_1404_M	ORF1ab	1404	SRR14403897	17678	C	T	1	2021-02-11	United States
ORF1ab_1637_I	ORF1ab	1637	SRR14403897	18377	C	T	1	2021-02-11	United States
ORF1ab_1653_D	ORF1ab	1653	SRR14403897	18424	A	G	1	2021-02-11	United States
ORF1ab_2063_N	ORF1ab	2063	SRR14403897	19656	G	T	0,997817	2021-02-11	United States
ORF1ab_2613_C	ORF1ab	2613	SRR14403897	21304	C	T	1	2021-02-11	United States
S_614_G	S	614	SRR14403897	23403	A	G	1	2021-02-11	United States
S_859_I	S	859	SRR14403897	24138	C	T	0,999373	2021-02-11	United States
ORF3a_57_H	ORF3a	57	SRR14403897	25563	G	T	1	2021-02-11	United States
ORF3a_172_V	ORF3a	172	SRR14403897	25907	G	T	1	2021-02-11	United States
ORF8_24_L	ORF8	24	SRR14403897	27964	C	T	1	2021-02-11	United States
N_67_S	N	67	SRR14403897	28472	C	T	1	2021-02-11	United States
N_199_L	N	199	SRR14403897	28869	C	T	1	2021-02-11	United States
ORF1ab_265_I	ORF1ab	265	SRR14403898	1059	C	T	1	2021-02-10	United States
ORF1ab_2144_NA	ORF1ab	2144	SRR14403898	6696	C	+T	0,10251	2021-02-10	United States
ORF1ab_3352_F	ORF1ab	3352	SRR14403898	10319	C	T	1	2021-02-10	United States
ORF1ab_3729_R	ORF1ab	3729	SRR14403898	11451	A	G	0,998596	2021-02-10	United States
ORF1ab_314_L	ORF1ab	314	SRR14403898	14408	C	T	1	2021-02-10	United States
ORF1ab_833_NA	ORF1ab	833	SRR14403898	15965	G	+T	0,0781193	2021-02-10	United States
ORF1ab_1600_C	ORF1ab	1600	SRR14403898	18265	C	T	0,102609	2021-02-10	United States
ORF1ab_1653_D	ORF1ab	1653	SRR14403898	18424	A	G	0,997685	2021-02-10	United States
ORF1ab_2613_C	ORF1ab	2613	SRR14403898	21304	C	T	0,998555	2021-02-10	United States
S_252_V	S	252	SRR14403898	22317	G	T	1	2021-02-10	United States
S_614_G	S	614	SRR14403898	23403	A	G	0,999578	2021-02-10	United States
S_677_P	S	677	SRR14403898	23592	A	C	1	2021-02-10	United States
ORF3a_57_H	ORF3a	57	SRR14403898	25563	G	T	0,999526	2021-02-10	United States
ORF3a_172_V	ORF3a	172	SRR14403898	25907	G	T	1	2021-02-10	United States
ORF8_24_L	ORF8	24	SRR14403898	27964	C	T	1	2021-02-10	United States
N_67_S	N	67	SRR14403898	28472	C	T	1	2021-02-10	United States
N_199_L	N	199	SRR14403898	28869	C	T	0,999458	2021-02-10	United States
ORF1ab_959_S	ORF1ab	959	SRR14403899	3140	C	T	1	2021-02-11	United States
ORF1ab_1029_N	ORF1ab	1029	SRR14403899	3351	G	A	1	2021-02-11	United States
ORF1ab_2144_NA	ORF1ab	2144	SRR14403899	6696	C	+T	0,055205	2021-02-11	United States
ORF1ab_3255_I	ORF1ab	3255	SRR14403899	10029	C	T	1	2021-02-11	United States
ORF1ab_3618_V	ORF1ab	3618	SRR14403899	11117	A	G	1	2021-02-11	United States
ORF1ab_4175_I	ORF1ab	4175	SRR14403899	12789	C	T	1	2021-02-11	United States
ORF1ab_314_L	ORF1ab	314	SRR14403899	14408	C	T	0,998276	2021-02-11	United States
S_478_K	S	478	SRR14403899	22995	C	A	1	2021-02-11	United States
S_614_G	S	614	SRR14403899	23403	A	G	0,999617	2021-02-11	United States
S_681_H	S	681	SRR14403899	23604	C	A	1	2021-02-11	United States
S_732_A	S	732	SRR14403899	23756	A	G	1	2021-02-11	United States
N_203_K	N	203	SRR14403899	28881	G	A	0,999241	2021-02-11	United States
N_204_R	N	204	SRR14403899	28883	G	C	0,999748	2021-02-11	United States
N_418_H	N	418	SRR14403899	29527	G	T	0,998493	2021-02-11	United States
ORF1ab_265_I	ORF1ab	265	SRR14403900	1059	C	T	1	2021-02-10	United States
ORF1ab_292_Q	ORF1ab	292	SRR14403900	1139	A	C	0,999272	2021-02-10	United States
ORF1ab_2144_NA	ORF1ab	2144	SRR14403900	6696	C	+T	0,0512821	2021-02-10	United States
ORF1ab_2667_C	ORF1ab	2667	SRR14403900	8264	G	T	1	2021-02-10	United States
ORF1ab_3296_G	ORF1ab	3296	SRR14403900	10152	A	G	0,433088	2021-02-10	United States
ORF1ab_3352_F	ORF1ab	3352	SRR14403900	10319	C	T	1	2021-02-10	United States
ORF1ab_314_L	ORF1ab	314	SRR14403900	14408	C	T	1	2021-02-10	United States
ORF1ab_1427_L	ORF1ab	1427	SRR14403900	17747	C	T	1	2021-02-10	United States
ORF1ab_1653_D	ORF1ab	1653	SRR14403900	18424	A	G	1	2021-02-10	United States
ORF1ab_1974_R	ORF1ab	1974	SRR14403900	19389	T	G	1	2021-02-10	United States
ORF1ab_2179_G	ORF1ab	2179	SRR14403900	20003	A	G	0,999364	2021-02-10	United States
ORF1ab_2613_C	ORF1ab	2613	SRR14403900	21304	C	T	0,999484	2021-02-10	United States
S_614_G	S	614	SRR14403900	23403	A	G	1	2021-02-10	United States
ORF3a_57_H	ORF3a	57	SRR14403900	25563	G	T	0,999372	2021-02-10	United States
ORF3a_172_V	ORF3a	172	SRR14403900	25907	G	T	1	2021-02-10	United States
ORF3a_223_I	ORF3a	223	SRR14403900	26060	C	T	1	2021-02-10	United States
ORF8_24_L	ORF8	24	SRR14403900	27964	C	T	1	2021-02-10	United States
N_67_S	N	67	SRR14403900	28472	C	T	0,998705	2021-02-10	United States
N_199_L	N	199	SRR14403900	28869	C	T	0,999259	2021-02-10	United States
ORF1ab_665_I	ORF1ab	665	SRR14403901	2258	G	A	1	2021-02-10	United States
ORF1ab_1436_H	ORF1ab	1436	SRR14403901	4571	A	C	0,998551	2021-02-10	United States
ORF1ab_2059_R	ORF1ab	2059	SRR14403901	6441	A	G	0,998326	2021-02-10	United States
ORF1ab_2144_NA	ORF1ab	2144	SRR14403901	6696	C	+T	0,057243	2021-02-10	United States
ORF1ab_2980_G	ORF1ab	2980	SRR14403901	9204	A	G	1	2021-02-10	United States
ORF1ab_2994_V	ORF1ab	2994	SRR14403901	9246	C	T	1	2021-02-10	United States
ORF1ab_3459_M	ORF1ab	3459	SRR14403901	10641	C	T	0,998492	2021-02-10	United States
ORF1ab_314_L	ORF1ab	314	SRR14403901	14408	C	T	1	2021-02-10	United States
ORF1ab_833_NA	ORF1ab	833	SRR14403901	15965	G	+T	0,0605881	2021-02-10	United States
ORF1ab_1582_I	ORF1ab	1582	SRR14403901	18213	G	A	1	2021-02-10	United States
S_565_L	S	565	SRR14403901	23255	T	C	1	2021-02-10	United States
S_614_G	S	614	SRR14403901	23403	A	G	1	2021-02-10	United States
N_194_L	N	194	SRR14403901	28854	C	T	0,998483	2021-02-10	United States
N_371_Y	N	371	SRR14403901	29384	G	T	1	2021-02-10	United States
N_391_I	N	391	SRR14403901	29445	C	T	1	2021-02-10	United States
ORF1ab_265_I	ORF1ab	265	SRR14403902	1059	C	T	0,999291	2021-02-10	United States
ORF1ab_1786_S	ORF1ab	1786	SRR14403902	5621	C	T	1	2021-02-10	United States
ORF1ab_2144_NA	ORF1ab	2144	SRR14403902	6696	C	+T	0,0656566	2021-02-10	United States
ORF1ab_3352_F	ORF1ab	3352	SRR14403902	10319	C	T	1	2021-02-10	United States
ORF1ab_3768_NA	ORF1ab	3768	SRR14403902	11567	A	+T	0,0573427	2021-02-10	United States
ORF1ab_72_E	ORF1ab	72	SRR14403902	13681	C	G	0,998806	2021-02-10	United States
ORF1ab_314_L	ORF1ab	314	SRR14403902	14408	C	T	1	2021-02-10	United States
ORF1ab_735_D	ORF1ab	735	SRR14403902	15672	G	T	1	2021-02-10	United States
ORF1ab_767_L	ORF1ab	767	SRR14403902	15766	G	T	1	2021-02-10	United States
ORF1ab_1653_D	ORF1ab	1653	SRR14403902	18424	A	G	0,996781	2021-02-10	United States
ORF1ab_1691_L	ORF1ab	1691	SRR14403902	18538	G	T	1	2021-02-10	United States
ORF1ab_2613_C	ORF1ab	2613	SRR14403902	21304	C	T	1	2021-02-10	United States
S_520_S	S	520	SRR14403902	23120	G	T	1	2021-02-10	United States
S_614_G	S	614	SRR14403902	23403	A	G	0,998361	2021-02-10	United States
ORF3a_57_H	ORF3a	57	SRR14403902	25563	G	T	1	2021-02-10	United States
ORF3a_172_V	ORF3a	172	SRR14403902	25907	G	T	0,998673	2021-02-10	United States
ORF3a_180_P	ORF3a	180	SRR14403902	25930	T	C	1	2021-02-10	United States
ORF8_24_L	ORF8	24	SRR14403902	27964	C	T	1	2021-02-10	United States
N_67_S	N	67	SRR14403902	28472	C	T	1	2021-02-10	United States
N_199_L	N	199	SRR14403902	28869	C	T	0,998585	2021-02-10	United States
N_389_L	N	389	SRR14403902	29439	A	T	0,997945	2021-02-10	United States
ORF1ab_265_I	ORF1ab	265	SRR14403903	1059	C	T	1	2021-02-11	United States
ORF1ab_2144_NA	ORF1ab	2144	SRR14403903	6696	C	+T	0,127318	2021-02-11	United States
ORF1ab_2346_V	ORF1ab	2346	SRR14403903	7301	A	G	1	2021-02-11	United States
ORF1ab_2606_I	ORF1ab	2606	SRR14403903	8083	G	A	0,998941	2021-02-11	United States
ORF1ab_3145_T	ORF1ab	3145	SRR14403903	9699	T	C	0,998821	2021-02-11	United States
ORF1ab_3352_F	ORF1ab	3352	SRR14403903	10319	C	T	0,998886	2021-02-11	United States
ORF1ab_314_L	ORF1ab	314	SRR14403903	14408	C	T	1	2021-02-11	United States
ORF1ab_833_NA	ORF1ab	833	SRR14403903	15965	G	+T	0,135113	2021-02-11	United States
ORF1ab_1653_D	ORF1ab	1653	SRR14403903	18424	A	G	0,998601	2021-02-11	United States
ORF1ab_2613_C	ORF1ab	2613	SRR14403903	21304	C	T	0,998875	2021-02-11	United States
ORF1ab_2657_V	ORF1ab	2657	SRR14403903	21436	A	G	0,998758	2021-02-11	United States
S_614_G	S	614	SRR14403903	23403	A	G	0,999102	2021-02-11	United States
ORF3a_37_K	ORF3a	37	SRR14403903	25502	T	A	1	2021-02-11	United States
ORF3a_57_H	ORF3a	57	SRR14403903	25563	G	T	0,998956	2021-02-11	United States
ORF3a_172_V	ORF3a	172	SRR14403903	25907	G	T	1	2021-02-11	United States
ORF8_24_L	ORF8	24	SRR14403903	27964	C	T	1	2021-02-11	United States
N_67_S	N	67	SRR14403903	28472	C	T	0,998054	2021-02-11	United States
N_199_L	N	199	SRR14403903	28869	C	T	0,997264	2021-02-11	United States
N_260_NA	N	260	SRR14403903	29051	C	+A	0,073055	2021-02-11	United States
N_377_Y	N	377	SRR14403903	29402	G	T	0,99724	2021-02-11	United States
ORF1ab_265_I	ORF1ab	265	SRR14403904	1059	C	T	1	2021-02-10	United States
ORF1ab_837_R	ORF1ab	837	SRR14403904	2775	A	G	0,998233	2021-02-10	United States
ORF1ab_2144_NA	ORF1ab	2144	SRR14403904	6696	C	+T	0,0606618	2021-02-10	United States
ORF1ab_3048_A	ORF1ab	3048	SRR14403904	9408	T	C	1	2021-02-10	United States
ORF1ab_3352_F	ORF1ab	3352	SRR14403904	10319	C	T	1	2021-02-10	United States
ORF1ab_314_L	ORF1ab	314	SRR14403904	14408	C	T	1	2021-02-10	United States
ORF1ab_833_NA	ORF1ab	833	SRR14403904	15965	G	+T	0,0572656	2021-02-10	United States
ORF1ab_1653_D	ORF1ab	1653	SRR14403904	18424	A	G	1	2021-02-10	United States
ORF1ab_1873_N	ORF1ab	1873	SRR14403904	19086	G	T	1	2021-02-10	United States
ORF1ab_2613_C	ORF1ab	2613	SRR14403904	21304	C	T	0,99806	2021-02-10	United States
S_251_S	S	251	SRR14403904	22313	C	T	0,998545	2021-02-10	United States
S_614_G	S	614	SRR14403904	23403	A	G	0,999188	2021-02-10	United States
ORF3a_42_L	ORF3a	42	SRR14403904	25517	C	T	0,997001	2021-02-10	United States
ORF3a_57_H	ORF3a	57	SRR14403904	25563	G	T	1	2021-02-10	United States
ORF3a_172_V	ORF3a	172	SRR14403904	25907	G	T	0,998447	2021-02-10	United States
ORF8_24_L	ORF8	24	SRR14403904	27964	C	T	1	2021-02-10	United States
N_67_S	N	67	SRR14403904	28472	C	T	1	2021-02-10	United States
N_199_L	N	199	SRR14403904	28869	C	T	1	2021-02-10	United States
ORF1ab_83_NA	ORF1ab	83	SRR14403905	514	T	-GTTATG	0,0504587	2021-02-10	United States
ORF1ab_265_I	ORF1ab	265	SRR14403905	1059	C	T	0,998973	2021-02-10	United States
ORF1ab_1240_A	ORF1ab	1240	SRR14403905	3983	A	G	0,0505837	2021-02-10	United States
ORF1ab_2144_NA	ORF1ab	2144	SRR14403905	6696	C	+T	0,133333	2021-02-10	United States
ORF1ab_3352_F	ORF1ab	3352	SRR14403905	10319	C	T	0,999032	2021-02-10	United States
ORF1ab_3603_NA	ORF1ab	3603	SRR14403905	11074	C	-T	0,056	2021-02-10	United States
ORF1ab_3729_R	ORF1ab	3729	SRR14403905	11451	A	G	0,999407	2021-02-10	United States
ORF1ab_4182_F	ORF1ab	4182	SRR14403905	12809	C	T	1	2021-02-10	United States
ORF1ab_833_NA	ORF1ab	833	SRR14403905	15965	G	+T	0,0826976	2021-02-10	United States
ORF1ab_1023_G	ORF1ab	1023	SRR14403905	16534	A	G	0,998179	2021-02-10	United States
ORF1ab_1653_D	ORF1ab	1653	SRR14403905	18424	A	G	1	2021-02-10	United States
ORF1ab_2613_C	ORF1ab	2613	SRR14403905	21304	C	T	1	2021-02-10	United States
S_3_NA	S	3	SRR14403905	21569	G	+T	0,0850741	2021-02-10	United States
S_5_F	S	5	SRR14403905	21575	C	T	1	2021-02-10	United States
S_614_G	S	614	SRR14403905	23403	A	G	1	2021-02-10	United States
S_677_P	S	677	SRR14403905	23592	A	C	0,997783	2021-02-10	United States
S_719_I	S	719	SRR14403905	23718	C	T	0,0522876	2021-02-10	United States
S_932_NA	S	932	SRR14403905	24358	C	+A	0,05	2021-02-10	United States
ORF3a_57_H	ORF3a	57	SRR14403905	25563	G	T	1	2021-02-10	United States
ORF3a_135_NA	ORF3a	135	SRR14403905	25797	C	+A	0,0597015	2021-02-10	United States
ORF8_24_L	ORF8	24	SRR14403905	27964	C	T	1	2021-02-10	United States
N_67_S	N	67	SRR14403905	28472	C	T	1	2021-02-10	United States
N_199_L	N	199	SRR14403905	28869	C	T	1	2021-02-10	United States
N_368_NA	N	368	SRR14403905	29376	C	+A	0,0742115	2021-02-10	United States
ORF1ab_265_I	ORF1ab	265	SRR14403906	1059	C	T	1	2021-02-10	United States
ORF1ab_292_Q	ORF1ab	292	SRR14403906	1139	A	C	0,998911	2021-02-10	United States
ORF1ab_2144_NA	ORF1ab	2144	SRR14403906	6696	C	+T	0,144	2021-02-10	United States
ORF1ab_2667_C	ORF1ab	2667	SRR14403906	8264	G	T	1	2021-02-10	United States
ORF1ab_3176_A	ORF1ab	3176	SRR14403906	9792	A	C	0,228448	2021-02-10	United States
ORF1ab_3352_F	ORF1ab	3352	SRR14403906	10319	C	T	1	2021-02-10	United States
ORF1ab_3395_S	ORF1ab	3395	SRR14403906	10448	C	T	0,131707	2021-02-10	United States
ORF1ab_17_I	ORF1ab	17	SRR14403906	13517	C	T	0,212389	2021-02-10	United States
ORF1ab_314_L	ORF1ab	314	SRR14403906	14408	C	T	0,995633	2021-02-10	United States
ORF1ab_833_NA	ORF1ab	833	SRR14403906	15965	G	+T	0,0646154	2021-02-10	United States
ORF1ab_1427_L	ORF1ab	1427	SRR14403906	17747	C	T	1	2021-02-10	United States
ORF1ab_1653_D	ORF1ab	1653	SRR14403906	18424	A	G	0,996815	2021-02-10	United States
ORF1ab_2160_N	ORF1ab	2160	SRR14403906	19947	G	T	0,997151	2021-02-10	United States
ORF1ab_2613_C	ORF1ab	2613	SRR14403906	21304	C	T	1	2021-02-10	United States
S_614_G	S	614	SRR14403906	23403	A	G	0,998273	2021-02-10	United States
ORF3a_57_H	ORF3a	57	SRR14403906	25563	G	T	0,999088	2021-02-10	United States
ORF3a_172_V	ORF3a	172	SRR14403906	25907	G	T	1	2021-02-10	United States
ORF3a_223_I	ORF3a	223	SRR14403906	26060	C	T	0,997963	2021-02-10	United States
ORF8_24_L	ORF8	24	SRR14403906	27964	C	T	1	2021-02-10	United States
N_67_S	N	67	SRR14403906	28472	C	T	1	2021-02-10	United States
N_199_L	N	199	SRR14403906	28869	C	T	1	2021-02-10	United States
ORF1ab_265_I	ORF1ab	265	SRR14403907	1059	C	T	1	2021-02-12	United States
ORF1ab_2042_K	ORF1ab	2042	SRR14403907	6389	G	A	0,998925	2021-02-12	United States
ORF1ab_2144_NA	ORF1ab	2144	SRR14403907	6696	C	+T	0,115031	2021-02-12	United States
ORF1ab_3352_F	ORF1ab	3352	SRR14403907	10319	C	T	1	2021-02-12	United States
ORF1ab_314_L	ORF1ab	314	SRR14403907	14408	C	T	0,998428	2021-02-12	United States
ORF1ab_833_NA	ORF1ab	833	SRR14403907	15965	G	+T	0,0519676	2021-02-12	United States
ORF1ab_1653_D	ORF1ab	1653	SRR14403907	18424	A	G	1	2021-02-12	United States
ORF1ab_2613_C	ORF1ab	2613	SRR14403907	21304	C	T	1	2021-02-12	United States
S_614_G	S	614	SRR14403907	23403	A	G	0,999435	2021-02-12	United States
S_677_H	S	677	SRR14403907	23593	G	C	1	2021-02-12	United States
ORF3a_57_H	ORF3a	57	SRR14403907	25563	G	T	0,999429	2021-02-12	United States
ORF3a_172_V	ORF3a	172	SRR14403907	25907	G	T	1	2021-02-12	United States
ORF8_24_L	ORF8	24	SRR14403907	27964	C	T	1	2021-02-12	United States
N_67_S	N	67	SRR14403907	28472	C	T	1	2021-02-12	United States
N_199_L	N	199	SRR14403907	28869	C	T	1	2021-02-12	United States
N_260_NA	N	260	SRR14403907	29051	C	+A	0,0512821	2021-02-12	United States
N_359_S	N	359	SRR14403907	29348	G	T	0,999329	2021-02-12	United States
ORF1ab_3468_V	ORF1ab	3468	SRR14403908	10667	T	G	0,997297	2021-02-10	United States
ORF1ab_3930_F	ORF1ab	3930	SRR14403908	12053	C	T	1	2021-02-10	United States
ORF1ab_4075_S	ORF1ab	4075	SRR14403908	12488	C	T	0,998258	2021-02-10	United States
ORF1ab_314_L	ORF1ab	314	SRR14403908	14408	C	T	1	2021-02-10	United States
S_484_K	S	484	SRR14403908	23012	G	A	0,999391	2021-02-10	United States
S_565_L	S	565	SRR14403908	23255	T	C	1	2021-02-10	United States
S_614_G	S	614	SRR14403908	23403	A	G	1	2021-02-10	United States
S_1176_F	S	1176	SRR14403908	25088	G	T	1	2021-02-10	United States
ORF3a_176_I	ORF3a	176	SRR14403908	25919	C	T	1	2021-02-10	United States
N_119_S	N	119	SRR14403908	28628	G	T	1	2021-02-10	United States
N_203_K	N	203	SRR14403908	28881	G	A	1	2021-02-10	United States
N_204_R	N	204	SRR14403908	28883	G	C	0,997989	2021-02-10	United States
N_234_I	N	234	SRR14403908	28975	G	T	0,998651	2021-02-10	United States
ORF1ab_665_I	ORF1ab	665	SRR14403909	2258	G	A	1	2021-02-13	United States
ORF1ab_731_I	ORF1ab	731	SRR14403909	2458	G	T	1	2021-02-13	United States
ORF1ab_2059_R	ORF1ab	2059	SRR14403909	6441	A	G	1	2021-02-13	United States
ORF1ab_2144_NA	ORF1ab	2144	SRR14403909	6696	C	+T	0,0513809	2021-02-13	United States
ORF1ab_2980_G	ORF1ab	2980	SRR14403909	9204	A	G	1	2021-02-13	United States
ORF1ab_314_L	ORF1ab	314	SRR14403909	14408	C	T	1	2021-02-13	United States
ORF1ab_2172_NA	ORF1ab	2172	SRR14403909	19983	C	+T	0,0533683	2021-02-13	United States
S_142_S	S	142	SRR14403909	21986	G	A	0,998933	2021-02-13	United States
S_180_V	S	180	SRR14403909	22101	A	T	0,997947	2021-02-13	United States
S_614_G	S	614	SRR14403909	23403	A	G	0,997571	2021-02-13	United States
S_677_H	S	677	SRR14403909	23593	G	T	1	2021-02-13	United States
ORF3a_49_V	ORF3a	49	SRR14403909	25538	G	T	1	2021-02-13	United States
N_194_L	N	194	SRR14403909	28854	C	T	0,996997	2021-02-13	United States
N_391_I	N	391	SRR14403909	29445	C	T	1	2021-02-13	United States
ORF1ab_265_I	ORF1ab	265	SRR14403910	1059	C	T	1	2021-02-11	United States
ORF1ab_465_V	ORF1ab	465	SRR14403910	1659	G	T	0,152191	2021-02-11	United States
ORF1ab_1222_F	ORF1ab	1222	SRR14403910	3929	G	T	0,999231	2021-02-11	United States
ORF1ab_1397_V	ORF1ab	1397	SRR14403910	4455	C	T	0,998971	2021-02-11	United States
ORF1ab_2144_NA	ORF1ab	2144	SRR14403910	6696	C	+T	0,0626679	2021-02-11	United States
ORF1ab_2821_T	ORF1ab	2821	SRR14403910	8726	G	A	0,999401	2021-02-11	United States
ORF1ab_3086_F	ORF1ab	3086	SRR14403910	9521	C	T	0,998462	2021-02-11	United States
ORF1ab_3352_F	ORF1ab	3352	SRR14403910	10319	C	T	0,998812	2021-02-11	United States
ORF1ab_314_L	ORF1ab	314	SRR14403910	14408	C	T	1	2021-02-11	United States
ORF1ab_833_NA	ORF1ab	833	SRR14403910	15965	G	+T	0,0749515	2021-02-11	United States
ORF1ab_1653_D	ORF1ab	1653	SRR14403910	18424	A	G	1	2021-02-11	United States
ORF1ab_2613_C	ORF1ab	2613	SRR14403910	21304	C	T	1	2021-02-11	United States
S_614_G	S	614	SRR14403910	23403	A	G	1	2021-02-11	United States
S_681_H	S	681	SRR14403910	23604	C	A	0,997788	2021-02-11	United States
ORF3a_57_H	ORF3a	57	SRR14403910	25563	G	T	0,998969	2021-02-11	United States
ORF3a_172_V	ORF3a	172	SRR14403910	25907	G	T	0,999381	2021-02-11	United States
ORF8_24_L	ORF8	24	SRR14403910	27964	C	T	1	2021-02-11	United States
N_67_S	N	67	SRR14403910	28472	C	T	1	2021-02-11	United States
N_199_L	N	199	SRR14403910	28869	C	T	1	2021-02-11	United States
ORF1ab_333_M	ORF1ab	333	SRR14403911	1263	C	T	0,998886	2021-02-11	United States
ORF1ab_391_F	ORF1ab	391	SRR14403911	1437	C	T	0,995798	2021-02-11	United States
ORF1ab_959_S	ORF1ab	959	SRR14403911	3140	C	T	1	2021-02-11	United States
ORF1ab_2144_NA	ORF1ab	2144	SRR14403911	6696	C	+T	0,0604027	2021-02-11	United States
ORF1ab_2300_I	ORF1ab	2300	SRR14403911	7164	C	T	1	2021-02-11	United States
ORF1ab_3255_I	ORF1ab	3255	SRR14403911	10029	C	T	1	2021-02-11	United States
ORF1ab_3618_V	ORF1ab	3618	SRR14403911	11117	A	G	0,998955	2021-02-11	United States
ORF1ab_4175_I	ORF1ab	4175	SRR14403911	12789	C	T	0,999489	2021-02-11	United States
ORF1ab_37_S	ORF1ab	37	SRR14403911	13576	G	T	1	2021-02-11	United States
ORF1ab_314_L	ORF1ab	314	SRR14403911	14408	C	T	1	2021-02-11	United States
S_478_K	S	478	SRR14403911	22995	C	A	1	2021-02-11	United States
S_614_G	S	614	SRR14403911	23403	A	G	1	2021-02-11	United States
S_681_H	S	681	SRR14403911	23604	C	A	1	2021-02-11	United States
S_732_A	S	732	SRR14403911	23756	A	G	0,998478	2021-02-11	United States
ORF3a_103_T	ORF3a	103	SRR14403911	25699	G	A	0,997593	2021-02-11	United States
N_203_K	N	203	SRR14403911	28881	G	A	0,999278	2021-02-11	United States
N_204_R	N	204	SRR14403911	28883	G	C	0,997842	2021-02-11	United States
ORF1ab_265_I	ORF1ab	265	SRR14403912	1059	C	T	1	2021-02-12	United States
ORF1ab_774_I	ORF1ab	774	SRR14403912	2585	G	A	0,0910494	2021-02-12	United States
ORF1ab_1222_F	ORF1ab	1222	SRR14403912	3929	G	T	1	2021-02-12	United States
ORF1ab_1397_V	ORF1ab	1397	SRR14403912	4455	C	T	1	2021-02-12	United States
ORF1ab_2144_NA	ORF1ab	2144	SRR14403912	6696	C	+T	0,0817356	2021-02-12	United States
ORF1ab_2821_T	ORF1ab	2821	SRR14403912	8726	G	A	1	2021-02-12	United States
ORF1ab_3086_F	ORF1ab	3086	SRR14403912	9521	C	T	1	2021-02-12	United States
ORF1ab_3352_F	ORF1ab	3352	SRR14403912	10319	C	T	1	2021-02-12	United States
ORF1ab_314_L	ORF1ab	314	SRR14403912	14408	C	T	1	2021-02-12	United States
ORF1ab_833_NA	ORF1ab	833	SRR14403912	15965	G	+T	0,0880707	2021-02-12	United States
ORF1ab_1653_D	ORF1ab	1653	SRR14403912	18424	A	G	0,998973	2021-02-12	United States
ORF1ab_2613_C	ORF1ab	2613	SRR14403912	21304	C	T	1	2021-02-12	United States
S_614_G	S	614	SRR14403912	23403	A	G	0,998549	2021-02-12	United States
S_681_H	S	681	SRR14403912	23604	C	A	1	2021-02-12	United States
ORF3a_57_H	ORF3a	57	SRR14403912	25563	G	T	0,999173	2021-02-12	United States
ORF3a_172_V	ORF3a	172	SRR14403912	25907	G	T	0,996764	2021-02-12	United States
ORF8_9_T	ORF8	9	SRR14403912	27919	T	C	1	2021-02-12	United States
ORF8_24_L	ORF8	24	SRR14403912	27964	C	T	0,998291	2021-02-12	United States
N_67_S	N	67	SRR14403912	28472	C	T	1	2021-02-12	United States
N_199_L	N	199	SRR14403912	28869	C	T	1	2021-02-12	United States
N_260_NA	N	260	SRR14403912	29051	C	+A	0,0518562	2021-02-12	United States
ORF1ab_265_I	ORF1ab	265	SRR14403913	1059	C	T	1	2021-02-10	United States
ORF1ab_999_I	ORF1ab	999	SRR14403913	3261	C	T	1	2021-02-10	United States
ORF1ab_1074_V	ORF1ab	1074	SRR14403913	3486	C	T	0,998951	2021-02-10	United States
ORF1ab_3352_F	ORF1ab	3352	SRR14403913	10319	C	T	0,99931	2021-02-10	United States
ORF1ab_314_L	ORF1ab	314	SRR14403913	14408	C	T	1	2021-02-10	United States
ORF1ab_1653_D	ORF1ab	1653	SRR14403913	18424	A	G	1	2021-02-10	United States
ORF1ab_2172_NA	ORF1ab	2172	SRR14403913	19983	C	+T	0,0690265	2021-02-10	United States
ORF1ab_2613_C	ORF1ab	2613	SRR14403913	21304	C	T	1	2021-02-10	United States
S_501_Y	S	501	SRR14403913	23063	A	T	1	2021-02-10	United States
S_614_G	S	614	SRR14403913	23403	A	G	0,998075	2021-02-10	United States
ORF3a_57_H	ORF3a	57	SRR14403913	25563	G	T	1	2021-02-10	United States
ORF3a_172_V	ORF3a	172	SRR14403913	25907	G	T	1	2021-02-10	United States
ORF7a_120_I	ORF7a	120	SRR14403913	27752	C	T	1	2021-02-10	United States
ORF8_24_L	ORF8	24	SRR14403913	27964	C	T	1	2021-02-10	United States
N_6_L	N	6	SRR14403913	28290	C	T	0,999549	2021-02-10	United States
N_67_S	N	67	SRR14403913	28472	C	T	1	2021-02-10	United States
N_199_L	N	199	SRR14403913	28869	C	T	0,999679	2021-02-10	United States
ORF1ab_222_V	ORF1ab	222	SRR14403914	929	A	G	1	2021-02-10	United States
ORF1ab_265_I	ORF1ab	265	SRR14403914	1059	C	T	1	2021-02-10	United States
ORF1ab_2144_NA	ORF1ab	2144	SRR14403914	6696	C	+T	0,05	2021-02-10	United States
ORF1ab_3352_F	ORF1ab	3352	SRR14403914	10319	C	T	1	2021-02-10	United States
ORF1ab_314_L	ORF1ab	314	SRR14403914	14408	C	T	0,997921	2021-02-10	United States
ORF1ab_1653_D	ORF1ab	1653	SRR14403914	18424	A	G	1	2021-02-10	United States
ORF1ab_2613_C	ORF1ab	2613	SRR14403914	21304	C	T	1	2021-02-10	United States
S_614_G	S	614	SRR14403914	23403	A	G	0,999012	2021-02-10	United States
ORF3a_57_H	ORF3a	57	SRR14403914	25563	G	T	0,999356	2021-02-10	United States
ORF3a_172_V	ORF3a	172	SRR14403914	25907	G	T	1	2021-02-10	United States
ORF8_24_L	ORF8	24	SRR14403914	27964	C	T	1	2021-02-10	United States
N_67_S	N	67	SRR14403914	28472	C	T	1	2021-02-10	United States
N_199_L	N	199	SRR14403914	28869	C	T	0,999083	2021-02-10	United States
ORF1ab_118_H	ORF1ab	118	SRR14403915	617	T	C	1	2021-02-13	United States
ORF1ab_181_T	ORF1ab	181	SRR14403915	806	G	A	0,999052	2021-02-13	United States
ORF1ab_1625_E	ORF1ab	1625	SRR14403915	5140	C	A	1	2021-02-13	United States
ORF1ab_2144_NA	ORF1ab	2144	SRR14403915	6696	C	+T	0,0684292	2021-02-13	United States
ORF1ab_3523_V	ORF1ab	3523	SRR14403915	10833	C	T	1	2021-02-13	United States
ORF1ab_314_L	ORF1ab	314	SRR14403915	14408	C	T	1	2021-02-13	United States
ORF1ab_833_NA	ORF1ab	833	SRR14403915	15965	G	+T	0,0602117	2021-02-13	United States
ORF1ab_1182_L	ORF1ab	1182	SRR14403915	17012	C	T	1	2021-02-13	United States
ORF1ab_2576_G	ORF1ab	2576	SRR14403915	21194	A	G	0,998767	2021-02-13	United States
S_614_G	S	614	SRR14403915	23403	A	G	0,999473	2021-02-13	United States
S_675_H	S	675	SRR14403915	23587	G	C	1	2021-02-13	United States
ORF3a_128_L	ORF3a	128	SRR14403915	25775	G	T	1	2021-02-13	United States
ORF3a_151_I	ORF3a	151	SRR14403915	25844	C	T	1	2021-02-13	United States
ORF8_66_NA	ORF8	66	SRR14403915	28089	G	-GTTCTA	0,99505	2021-02-13	United States
N_194_L	N	194	SRR14403915	28854	C	T	1	2021-02-13	United States
ORF1ab_265_I	ORF1ab	265	SRR14403916	1059	C	T	1	2021-02-11	United States
ORF1ab_694_V	ORF1ab	694	SRR14403916	2345	A	G	1	2021-02-11	United States
ORF1ab_725_A	ORF1ab	725	SRR14403916	2439	A	C	1	2021-02-11	United States
ORF1ab_1022_I	ORF1ab	1022	SRR14403916	3330	C	T	1	2021-02-11	United States
ORF1ab_2144_NA	ORF1ab	2144	SRR14403916	6696	C	+T	0,0769231	2021-02-11	United States
ORF1ab_2739_S	ORF1ab	2739	SRR14403916	8480	C	T	0,9967	2021-02-11	United States
ORF1ab_3352_F	ORF1ab	3352	SRR14403916	10319	C	T	1	2021-02-11	United States
ORF1ab_314_L	ORF1ab	314	SRR14403916	14408	C	T	0,997118	2021-02-11	United States
ORF1ab_1653_D	ORF1ab	1653	SRR14403916	18424	A	G	0,998279	2021-02-11	United States
ORF1ab_2613_C	ORF1ab	2613	SRR14403916	21304	C	T	1	2021-02-11	United States
S_3_NA	S	3	SRR14403916	21569	G	+T	0,083499	2021-02-11	United States
S_5_F	S	5	SRR14403916	21575	C	T	1	2021-02-11	United States
S_614_G	S	614	SRR14403916	23403	A	G	0,996956	2021-02-11	United States
ORF3a_57_H	ORF3a	57	SRR14403916	25563	G	T	1	2021-02-11	United States
ORF3a_172_V	ORF3a	172	SRR14403916	25907	G	T	1	2021-02-11	United States
ORF3a_240_L	ORF3a	240	SRR14403916	26111	C	T	1	2021-02-11	United States
ORF8_24_L	ORF8	24	SRR14403916	27964	C	T	1	2021-02-11	United States
N_67_S	N	67	SRR14403916	28472	C	T	1	2021-02-11	United States
N_199_L	N	199	SRR14403916	28869	C	T	0,99888	2021-02-11	United States
ORF1ab_265_I	ORF1ab	265	SRR14403917	1059	C	T	1	2021-02-10	United States
ORF1ab_571_Y	ORF1ab	571	SRR14403917	1976	G	T	0,667506	2021-02-10	United States
ORF1ab_669_N	ORF1ab	669	SRR14403917	2272	G	T	1	2021-02-10	United States
ORF1ab_856_E	ORF1ab	856	SRR14403917	2831	A	G	0,998047	2021-02-10	United States
ORF1ab_1480_L	ORF1ab	1480	SRR14403917	4704	C	T	1	2021-02-10	United States
ORF1ab_2000_R	ORF1ab	2000	SRR14403917	6264	A	G	0,997976	2021-02-10	United States
ORF1ab_2667_C	ORF1ab	2667	SRR14403917	8264	G	T	0,997706	2021-02-10	United States
ORF1ab_3352_F	ORF1ab	3352	SRR14403917	10319	C	T	1	2021-02-10	United States
ORF1ab_314_L	ORF1ab	314	SRR14403917	14408	C	T	1	2021-02-10	United States
ORF1ab_1653_D	ORF1ab	1653	SRR14403917	18424	A	G	1	2021-02-10	United States
ORF1ab_2613_C	ORF1ab	2613	SRR14403917	21304	C	T	1	2021-02-10	United States
S_614_G	S	614	SRR14403917	23403	A	G	1	2021-02-10	United States
ORF3a_57_H	ORF3a	57	SRR14403917	25563	G	T	1	2021-02-10	United States
ORF3a_172_V	ORF3a	172	SRR14403917	25907	G	T	1	2021-02-10	United States
ORF3a_223_I	ORF3a	223	SRR14403917	26060	C	T	1	2021-02-10	United States
ORF8_24_L	ORF8	24	SRR14403917	27964	C	T	1	2021-02-10	United States
N_67_S	N	67	SRR14403917	28472	C	T	1	2021-02-10	United States
N_199_L	N	199	SRR14403917	28869	C	T	0,998631	2021-02-10	United States
ORF1ab_265_I	ORF1ab	265	SRR14403918	1059	C	T	1	2021-02-13	United States
ORF1ab_1397_V	ORF1ab	1397	SRR14403918	4455	C	T	1	2021-02-13	United States
ORF1ab_2080_NA	ORF1ab	2080	SRR14403918	6505	A	-AAT	0,989653	2021-02-13	United States
ORF1ab_2821_T	ORF1ab	2821	SRR14403918	8726	G	A	1	2021-02-13	United States
ORF1ab_3086_F	ORF1ab	3086	SRR14403918	9521	C	T	0,997496	2021-02-13	United States
ORF1ab_3352_F	ORF1ab	3352	SRR14403918	10319	C	T	0,998529	2021-02-13	United States
ORF1ab_314_L	ORF1ab	314	SRR14403918	14408	C	T	0,998586	2021-02-13	United States
ORF1ab_1653_D	ORF1ab	1653	SRR14403918	18424	A	G	1	2021-02-13	United States
ORF1ab_2613_C	ORF1ab	2613	SRR14403918	21304	C	T	1	2021-02-13	United States
S_614_G	S	614	SRR14403918	23403	A	G	1	2021-02-13	United States
S_681_H	S	681	SRR14403918	23604	C	A	1	2021-02-13	United States
ORF3a_57_H	ORF3a	57	SRR14403918	25563	G	T	0,998923	2021-02-13	United States
ORF3a_172_V	ORF3a	172	SRR14403918	25907	G	T	0,998719	2021-02-13	United States
ORF7b_31_L	ORF7b	31	SRR14403918	27847	C	T	0,998035	2021-02-13	United States
ORF8_24_L	ORF8	24	SRR14403918	27964	C	T	1	2021-02-13	United States
N_67_S	N	67	SRR14403918	28472	C	T	0,998761	2021-02-13	United States
N_199_L	N	199	SRR14403918	28869	C	T	0,999383	2021-02-13	United States
ORF1ab_265_I	ORF1ab	265	SRR14403919	1059	C	T	1	2021-02-13	United States
ORF1ab_529_T	ORF1ab	529	SRR14403919	1851	T	C	0,999431	2021-02-13	United States
ORF1ab_2144_NA	ORF1ab	2144	SRR14403919	6696	C	+T	0,0776942	2021-02-13	United States
ORF1ab_3158_T	ORF1ab	3158	SRR14403919	9738	G	C	1	2021-02-13	United States
ORF1ab_3603_NA	ORF1ab	3603	SRR14403919	11074	C	+T	0,0540541	2021-02-13	United States
ORF1ab_314_L	ORF1ab	314	SRR14403919	14408	C	T	1	2021-02-13	United States
ORF1ab_976_L	ORF1ab	976	SRR14403919	16394	C	T	1	2021-02-13	United States
ORF1ab_1183_Y	ORF1ab	1183	SRR14403919	17014	G	T	0,995992	2021-02-13	United States
S_13_I	S	13	SRR14403919	21600	G	T	1	2021-02-13	United States
S_152_C	S	152	SRR14403919	22018	G	T	1	2021-02-13	United States
S_452_R	S	452	SRR14403919	22917	T	G	1	2021-02-13	United States
S_614_G	S	614	SRR14403919	23403	A	G	0,998205	2021-02-13	United States
ORF3a_57_H	ORF3a	57	SRR14403919	25563	G	T	1	2021-02-13	United States
N_90_S	N	90	SRR14403919	28541	G	T	1	2021-02-13	United States
N_205_I	N	205	SRR14403919	28887	C	T	1	2021-02-13	United States
ORF1ab_438_A	ORF1ab	438	SRR14403920	1578	T	C	1	2021-02-13	United States
ORF1ab_2118_D	ORF1ab	2118	SRR14403920	6618	G	A	1	2021-02-13	United States
ORF1ab_2523_T	ORF1ab	2523	SRR14403920	7833	A	C	1	2021-02-13	United States
ORF1ab_2640_E	ORF1ab	2640	SRR14403920	8184	G	A	0,999276	2021-02-13	United States
ORF1ab_3603_NA	ORF1ab	3603	SRR14403920	11074	C	-T	0,050906	2021-02-13	United States
ORF1ab_314_L	ORF1ab	314	SRR14403920	14408	C	T	1	2021-02-13	United States
S_614_G	S	614	SRR14403920	23403	A	G	0,998158	2021-02-13	United States
S_681_H	S	681	SRR14403920	23604	C	A	1	2021-02-13	United States
N_194_L	N	194	SRR14403920	28854	C	T	1	2021-02-13	United States
ORF1ab_438_A	ORF1ab	438	SRR14403921	1578	T	C	0,993772	2021-02-10	United States
ORF1ab_2118_D	ORF1ab	2118	SRR14403921	6618	G	A	0,997475	2021-02-10	United States
ORF1ab_2144_NA	ORF1ab	2144	SRR14403921	6696	C	+T	0,0824034	2021-02-10	United States
ORF1ab_2523_T	ORF1ab	2523	SRR14403921	7833	A	C	1	2021-02-10	United States
ORF1ab_2640_E	ORF1ab	2640	SRR14403921	8184	G	A	0,997026	2021-02-10	United States
ORF1ab_314_L	ORF1ab	314	SRR14403921	14408	C	T	1	2021-02-10	United States
ORF1ab_833_NA	ORF1ab	833	SRR14403921	15965	G	+T	0,0581395	2021-02-10	United States
S_614_G	S	614	SRR14403921	23403	A	G	0,999192	2021-02-10	United States
S_681_H	S	681	SRR14403921	23604	C	A	0,998761	2021-02-10	United States
N_194_L	N	194	SRR14403921	28854	C	T	0,997519	2021-02-10	United States
ORF1ab_959_S	ORF1ab	959	SRR14403923	3140	C	T	0,996865	2021-02-10	United States
ORF1ab_2144_NA	ORF1ab	2144	SRR14403923	6696	C	+T	0,100769	2021-02-10	United States
ORF1ab_3255_I	ORF1ab	3255	SRR14403923	10029	C	T	0,992308	2021-02-10	United States
ORF1ab_3618_V	ORF1ab	3618	SRR14403923	11117	A	G	0,99827	2021-02-10	United States
ORF1ab_4175_I	ORF1ab	4175	SRR14403923	12789	C	T	0,996166	2021-02-10	United States
ORF1ab_314_L	ORF1ab	314	SRR14403923	14408	C	T	1	2021-02-10	United States
ORF1ab_833_NA	ORF1ab	833	SRR14403923	15965	G	+T	0,0878585	2021-02-10	United States
ORF1ab_1369_S	ORF1ab	1369	SRR14403923	17572	G	T	0,0701531	2021-02-10	United States
S_3_NA	S	3	SRR14403923	21569	G	+T	0,0876021	2021-02-10	United States
S_5_F	S	5	SRR14403923	21575	C	T	0,994178	2021-02-10	United States
S_478_K	S	478	SRR14403923	22995	C	A	0,998914	2021-02-10	United States
S_614_G	S	614	SRR14403923	23403	A	G	0,999405	2021-02-10	United States
S_681_H	S	681	SRR14403923	23604	C	A	0,993179	2021-02-10	United States
S_732_A	S	732	SRR14403923	23756	A	G	0,995816	2021-02-10	United States
ORF3a_186_L	ORF3a	186	SRR14403923	25948	A	C	0,996115	2021-02-10	United States
N_203_K	N	203	SRR14403923	28881	G	A	0,996495	2021-02-10	United States
N_204_R	N	204	SRR14403923	28883	G	C	0,996008	2021-02-10	United States
N_260_NA	N	260	SRR14403923	29051	C	+A	0,0630418	2021-02-10	United States
ORF1ab_265_I	ORF1ab	265	SRR14403925	1059	C	T	0,997199	2021-02-10	United States
ORF1ab_607_H	ORF1ab	607	SRR14403925	2086	G	T	0,997153	2021-02-10	United States
ORF1ab_654_N	ORF1ab	654	SRR14403925	2226	C	A	0,99623	2021-02-10	United States
ORF1ab_2092_Y	ORF1ab	2092	SRR14403925	6539	C	T	0,997255	2021-02-10	United States
ORF1ab_2144_NA	ORF1ab	2144	SRR14403925	6696	C	+T	0,0696762	2021-02-10	United States
ORF1ab_4205_V	ORF1ab	4205	SRR14403925	12878	A	G	0,993164	2021-02-10	United States
ORF1ab_4252_I	ORF1ab	4252	SRR14403925	13019	C	A	0,996128	2021-02-10	United States
ORF1ab_314_L	ORF1ab	314	SRR14403925	14408	C	T	1	2021-02-10	United States
ORF1ab_1183_Y	ORF1ab	1183	SRR14403925	17014	G	T	0,997332	2021-02-10	United States
S_13_I	S	13	SRR14403925	21600	G	T	0,99609	2021-02-10	United States
S_152_C	S	152	SRR14403925	22018	G	T	0,996564	2021-02-10	United States
S_452_R	S	452	SRR14403925	22917	T	G	0,999529	2021-02-10	United States
S_614_G	S	614	SRR14403925	23403	A	G	0,997978	2021-02-10	United States
ORF3a_48_F	ORF3a	48	SRR14403925	25534	G	T	0,994104	2021-02-10	United States
ORF3a_57_H	ORF3a	57	SRR14403925	25563	G	T	0,994299	2021-02-10	United States
N_205_I	N	205	SRR14403925	28887	C	T	0,995899	2021-02-10	United States
N_260_NA	N	260	SRR14403925	29051	C	+A	0,0502755	2021-02-10	United States
ORF1ab_265_I	ORF1ab	265	SRR14403926	1059	C	T	0,996652	2021-02-10	United States
ORF1ab_848_S	ORF1ab	848	SRR14403926	2809	G	T	1	2021-02-10	United States
ORF1ab_2144_NA	ORF1ab	2144	SRR14403926	6696	C	+T	0,0809917	2021-02-10	United States
ORF1ab_3352_F	ORF1ab	3352	SRR14403926	10319	C	T	0,992991	2021-02-10	United States
ORF1ab_3574_K	ORF1ab	3574	SRR14403926	10986	G	A	0,16368	2021-02-10	United States
ORF1ab_3729_R	ORF1ab	3729	SRR14403926	11451	A	G	0,997172	2021-02-10	United States
ORF1ab_314_L	ORF1ab	314	SRR14403926	14408	C	T	1	2021-02-10	United States
ORF1ab_1634_NA	ORF1ab	1634	SRR14403926	18368	G	+T	0,0567376	2021-02-10	United States
ORF1ab_1653_D	ORF1ab	1653	SRR14403926	18424	A	G	0,99631	2021-02-10	United States
ORF1ab_2613_C	ORF1ab	2613	SRR14403926	21304	C	T	0,994845	2021-02-10	United States
S_3_NA	S	3	SRR14403926	21569	G	+T	0,0852459	2021-02-10	United States
S_5_F	S	5	SRR14403926	21575	C	T	0,984749	2021-02-10	United States
S_614_G	S	614	SRR14403926	23403	A	G	0,998464	2021-02-10	United States
S_677_P	S	677	SRR14403926	23592	A	C	0,98995	2021-02-10	United States
ORF3a_57_H	ORF3a	57	SRR14403926	25563	G	T	0,998506	2021-02-10	United States
ORF3a_172_V	ORF3a	172	SRR14403926	25907	G	T	0,994516	2021-02-10	United States
ORF8_24_L	ORF8	24	SRR14403926	27964	C	T	0,991903	2021-02-10	United States
ORF8_107_NA	ORF8	107	SRR14403926	28214	C	+T	0,0617284	2021-02-10	United States
N_67_S	N	67	SRR14403926	28472	C	T	0,998031	2021-02-10	United States
N_199_L	N	199	SRR14403926	28869	C	T	0,997939	2021-02-10	United States
ORF1ab_1001_I	ORF1ab	1001	SRR14403927	3267	C	T	0,994444	2021-02-12	United States
ORF1ab_1708_D	ORF1ab	1708	SRR14403927	5388	C	A	1	2021-02-12	United States
ORF1ab_2144_NA	ORF1ab	2144	SRR14403927	6696	C	+T	0,0640394	2021-02-12	United States
ORF1ab_2230_T	ORF1ab	2230	SRR14403927	6954	T	C	0,997009	2021-02-12	United States
ORF1ab_2259_I	ORF1ab	2259	SRR14403927	7042	G	T	0,997938	2021-02-12	United States
ORF1ab_3674_NA	ORF1ab	3674	SRR14403927	11287	G	-TCTGGTTTT	0,99044	2021-02-12	United States
ORF1ab_218_L	ORF1ab	218	SRR14403927	14120	C	T	0,997784	2021-02-12	United States
ORF1ab_314_L	ORF1ab	314	SRR14403927	14408	C	T	1	2021-02-12	United States
ORF1ab_1426_D	ORF1ab	1426	SRR14403927	17743	A	G	0,995868	2021-02-12	United States
S_68_NA	S	68	SRR14403927	21764	A	-TACATG	0,989446	2021-02-12	United States
S_143_NA	S	143	SRR14403927	21990	T	-TTA	0,97653	2021-02-12	United States
S_501_Y	S	501	SRR14403927	23063	A	T	0,997389	2021-02-12	United States
S_570_D	S	570	SRR14403927	23271	C	A	0,996881	2021-02-12	United States
S_614_G	S	614	SRR14403927	23403	A	G	0,999391	2021-02-12	United States
S_681_H	S	681	SRR14403927	23604	C	A	0,998217	2021-02-12	United States
S_716_I	S	716	SRR14403927	23709	C	T	1	2021-02-12	United States
S_736_I	S	736	SRR14403927	23768	G	A	1	2021-02-12	United States
S_982_A	S	982	SRR14403927	24506	T	G	0,992729	2021-02-12	United States
S_1118_H	S	1118	SRR14403927	24914	G	C	0,99747	2021-02-12	United States
E_43_F	E	43	SRR14403927	26372	G	T	0,0596546	2021-02-12	United States
ORF8_27_*	ORF8	27	SRR14403927	27972	C	T	1	2021-02-12	United States
ORF8_52_I	ORF8	52	SRR14403927	28048	G	T	1	2021-02-12	United States
ORF8_61_F	ORF8	61	SRR14403927	28075	G	T	0,99789	2021-02-12	United States
ORF8_68_*	ORF8	68	SRR14403927	28095	A	T	1	2021-02-12	United States
ORF8_73_C	ORF8	73	SRR14403927	28111	A	G	0,999522	2021-02-12	United States
N_3_H	N	3	SRR14403927	28280	G	C	0,996777	2021-02-12	United States
N_3_V	N	3	SRR14403927	28281	A	T	0,997172	2021-02-12	United States
N_3_E	N	3	SRR14403927	28282	T	A	0,997588	2021-02-12	United States
N_203_K	N	203	SRR14403927	28881	G	A	0,99885	2021-02-12	United States
N_204_R	N	204	SRR14403927	28883	G	C	0,998086	2021-02-12	United States
N_235_F	N	235	SRR14403927	28977	C	T	0,998451	2021-02-12	United States
ORF1ab_265_I	ORF1ab	265	SRR14403928	1059	C	T	1	2021-02-13	United States
ORF1ab_2144_NA	ORF1ab	2144	SRR14403928	6696	C	+T	0,0687023	2021-02-13	United States
ORF1ab_3352_F	ORF1ab	3352	SRR14403928	10319	C	T	0,993421	2021-02-13	United States
ORF1ab_3718_F	ORF1ab	3718	SRR14403928	11417	G	T	0,984642	2021-02-13	United States
ORF1ab_314_L	ORF1ab	314	SRR14403928	14408	C	T	1	2021-02-13	United States
ORF1ab_1653_D	ORF1ab	1653	SRR14403928	18424	A	G	0,981818	2021-02-13	United States
ORF1ab_2031_I	ORF1ab	2031	SRR14403928	19559	G	T	0,994709	2021-02-13	United States
ORF1ab_2613_C	ORF1ab	2613	SRR14403928	21304	C	T	0,981818	2021-02-13	United States
S_18_F	S	18	SRR14403928	21614	C	T	0,982143	2021-02-13	United States
S_614_G	S	614	SRR14403928	23403	A	G	1	2021-02-13	United States
S_780_Q	S	780	SRR14403928	23900	G	C	0,997361	2021-02-13	United States
ORF3a_57_H	ORF3a	57	SRR14403928	25563	G	T	1	2021-02-13	United States
ORF3a_172_V	ORF3a	172	SRR14403928	25907	G	T	0,992288	2021-02-13	United States
ORF8_17_Y	ORF8	17	SRR14403928	27942	C	T	1	2021-02-13	United States
ORF8_24_L	ORF8	24	SRR14403928	27964	C	T	1	2021-02-13	United States
N_67_S	N	67	SRR14403928	28472	C	T	0,994737	2021-02-13	United States
N_199_L	N	199	SRR14403928	28869	C	T	0,996421	2021-02-13	United States
ORF1ab_265_I	ORF1ab	265	SRR14403930	1059	C	T	0,999508	2021-02-10	United States
ORF1ab_2046_S	ORF1ab	2046	SRR14403930	6401	C	T	0,994175	2021-02-10	United States
ORF1ab_2144_NA	ORF1ab	2144	SRR14403930	6696	C	+T	0,0595611	2021-02-10	United States
ORF1ab_3352_F	ORF1ab	3352	SRR14403930	10319	C	T	1	2021-02-10	United States
ORF1ab_314_L	ORF1ab	314	SRR14403930	14408	C	T	1	2021-02-10	United States
ORF1ab_596_I	ORF1ab	596	SRR14403930	15253	G	A	0,998998	2021-02-10	United States
ORF1ab_1653_D	ORF1ab	1653	SRR14403930	18424	A	G	0,997763	2021-02-10	United States
ORF1ab_2613_C	ORF1ab	2613	SRR14403930	21304	C	T	1	2021-02-10	United States
S_138_Y	S	138	SRR14403930	21974	G	T	0,995468	2021-02-10	United States
S_614_G	S	614	SRR14403930	23403	A	G	1	2021-02-10	United States
S_796_Y	S	796	SRR14403930	23948	G	T	0,997732	2021-02-10	United States
ORF3a_57_H	ORF3a	57	SRR14403930	25563	G	T	1	2021-02-10	United States
ORF3a_172_V	ORF3a	172	SRR14403930	25907	G	T	1	2021-02-10	United States
E_21_V	E	21	SRR14403930	26305	C	G	0,986425	2021-02-10	United States
ORF8_24_L	ORF8	24	SRR14403930	27964	C	T	1	2021-02-10	United States
N_7_K	N	7	SRR14403930	28292	C	A	0,998625	2021-02-10	United States
N_67_S	N	67	SRR14403930	28472	C	T	0,999216	2021-02-10	United States
N_199_L	N	199	SRR14403930	28869	C	T	0,999705	2021-02-10	United States
N_260_NA	N	260	SRR14403930	29051	C	+A	0,0504948	2021-02-10	United States
N_378_Q	N	378	SRR14403930	29405	G	C	0,970588	2021-02-10	United States
ORF1ab_141_T	ORF1ab	141	SRR14403931	687	A	C	0,116804	2021-02-10	United States
ORF1ab_265_I	ORF1ab	265	SRR14403931	1059	C	T	0,9925	2021-02-10	United States
ORF1ab_984_NA	ORF1ab	984	SRR14403931	3215	A	-GTCAACAAACTGTTG	0,997552	2021-02-10	United States
ORF1ab_1670_V	ORF1ab	1670	SRR14403931	5274	C	T	0,999534	2021-02-10	United States
ORF1ab_3603_NA	ORF1ab	3603	SRR14403931	11074	C	-T	0,0908517	2021-02-10	United States
ORF1ab_3603_NA	ORF1ab	3603	SRR14403931	11074	C	+T	0,0574132	2021-02-10	United States
ORF1ab_314_L	ORF1ab	314	SRR14403931	14408	C	T	0,998944	2021-02-10	United States
S_614_G	S	614	SRR14403931	23403	A	G	1	2021-02-10	United States
S_1070_T	S	1070	SRR14403931	24770	G	A	0,0527066	2021-02-10	United States
ORF3a_57_H	ORF3a	57	SRR14403931	25563	G	T	0,998498	2021-02-10	United States
ORF3a_175_I	ORF3a	175	SRR14403931	25916	C	T	0,993151	2021-02-10	United States
ORF3a_223_I	ORF3a	223	SRR14403931	26060	C	T	0,966942	2021-02-10	United States
N_39_L	N	39	SRR14403931	28389	A	T	0,995204	2021-02-10	United States
ORF1ab_222_V	ORF1ab	222	SRR14403932	929	A	G	0,980707	2021-02-10	United States
ORF1ab_280_T	ORF1ab	280	SRR14403932	1104	T	C	0,988506	2021-02-10	United States
ORF1ab_1055_A	ORF1ab	1055	SRR14403932	3428	A	G	0,989899	2021-02-10	United States
ORF1ab_1224_K	ORF1ab	1224	SRR14403932	3935	C	A	0,995671	2021-02-10	United States
ORF1ab_1246_I	ORF1ab	1246	SRR14403932	4002	C	T	0,991667	2021-02-10	United States
ORF1ab_2144_NA	ORF1ab	2144	SRR14403932	6696	C	+T	0,0987654	2021-02-10	United States
ORF1ab_314_L	ORF1ab	314	SRR14403932	14408	C	T	1	2021-02-10	United States
ORF1ab_833_NA	ORF1ab	833	SRR14403932	15965	G	+T	0,0705009	2021-02-10	United States
ORF1ab_1391_L	ORF1ab	1391	SRR14403932	17639	C	T	0,9875	2021-02-10	United States
ORF1ab_2213_F	ORF1ab	2213	SRR14403932	20104	C	T	0,989655	2021-02-10	United States
S_614_G	S	614	SRR14403932	23403	A	G	1	2021-02-10	United States
ORF3a_210_G	ORF3a	210	SRR14403932	26021	A	G	0,996516	2021-02-10	United States
ORF7b_29_S	ORF7b	29	SRR14403932	27841	G	C	0,981707	2021-02-10	United States
N_67_R	N	67	SRR14403932	28473	C	G	0,994898	2021-02-10	United States
N_201_G	N	201	SRR14403932	28874	A	G	0,996357	2021-02-10	United States
N_234_I	N	234	SRR14403932	28975	G	T	0,99812	2021-02-10	United States
N_379_I	N	379	SRR14403932	29409	C	T	0,994429	2021-02-10	United States
ORF1ab_265_I	ORF1ab	265	SRR14403933	1059	C	T	1	2021-02-11	United States
ORF1ab_662_R	ORF1ab	662	SRR14403933	2249	G	A	0,99866	2021-02-11	United States
ORF1ab_1661_I	ORF1ab	1661	SRR14403933	5246	G	A	0,051	2021-02-11	United States
ORF1ab_1863_V	ORF1ab	1863	SRR14403933	5852	A	G	0,999356	2021-02-11	United States
ORF1ab_2952_I	ORF1ab	2952	SRR14403933	9120	C	T	1	2021-02-11	United States
ORF1ab_3352_F	ORF1ab	3352	SRR14403933	10319	C	T	1	2021-02-11	United States
ORF1ab_4148_V	ORF1ab	4148	SRR14403933	12708	C	T	0,998791	2021-02-11	United States
ORF1ab_314_L	ORF1ab	314	SRR14403933	14408	C	T	1	2021-02-11	United States
ORF1ab_702_N	ORF1ab	702	SRR14403933	15571	G	A	0,997121	2021-02-11	United States
ORF1ab_1653_D	ORF1ab	1653	SRR14403933	18424	A	G	1	2021-02-11	United States
S_614_G	S	614	SRR14403933	23403	A	G	0,997091	2021-02-11	United States
S_1202_Q	S	1202	SRR14403933	25166	G	C	0,998938	2021-02-11	United States
S_1228_L	S	1228	SRR14403933	25244	G	T	0,998907	2021-02-11	United States
ORF3a_57_H	ORF3a	57	SRR14403933	25563	G	T	1	2021-02-11	United States
ORF3a_172_V	ORF3a	172	SRR14403933	25907	G	T	0,999233	2021-02-11	United States
ORF8_24_L	ORF8	24	SRR14403933	27964	C	T	1	2021-02-11	United States
N_67_S	N	67	SRR14403933	28472	C	T	0,997802	2021-02-11	United States
N_199_L	N	199	SRR14403933	28869	C	T	1	2021-02-11	United States
ORF1ab_1532_G	ORF1ab	1532	SRR14403934	4860	A	G	0,998896	2021-02-11	United States
ORF1ab_1862_L	ORF1ab	1862	SRR14403934	5850	C	T	1	2021-02-11	United States
ORF1ab_2038_S	ORF1ab	2038	SRR14403934	6378	A	G	0,999433	2021-02-11	United States
ORF1ab_2144_NA	ORF1ab	2144	SRR14403934	6696	C	+T	0,0761374	2021-02-11	United States
ORF1ab_314_L	ORF1ab	314	SRR14403934	14408	C	T	0,998901	2021-02-11	United States
ORF1ab_1183_Y	ORF1ab	1183	SRR14403934	17014	G	T	0,998305	2021-02-11	United States
S_614_G	S	614	SRR14403934	23403	A	G	0,999018	2021-02-11	United States
ORF3a_74_F	ORF3a	74	SRR14403934	25613	C	T	0,999123	2021-02-11	United States
ORF3a_174_C	ORF3a	174	SRR14403934	25912	G	T	0,993377	2021-02-11	United States
N_203_K	N	203	SRR14403934	28881	G	A	1	2021-02-11	United States
N_204_R	N	204	SRR14403934	28883	G	C	0,999362	2021-02-11	United States
ORF1ab_959_S	ORF1ab	959	SRR14403935	3140	C	T	1	2021-02-10	United States
ORF1ab_1029_N	ORF1ab	1029	SRR14403935	3351	G	A	0,996086	2021-02-10	United States
ORF1ab_2144_NA	ORF1ab	2144	SRR14403935	6696	C	+T	0,0633803	2021-02-10	United States
ORF1ab_3255_I	ORF1ab	3255	SRR14403935	10029	C	T	1	2021-02-10	United States
ORF1ab_3618_V	ORF1ab	3618	SRR14403935	11117	A	G	0,992453	2021-02-10	United States
ORF1ab_4175_I	ORF1ab	4175	SRR14403935	12789	C	T	0,996891	2021-02-10	United States
ORF1ab_314_L	ORF1ab	314	SRR14403935	14408	C	T	1	2021-02-10	United States
S_478_K	S	478	SRR14403935	22995	C	A	0,997622	2021-02-10	United States
S_614_G	S	614	SRR14403935	23403	A	G	0,999155	2021-02-10	United States
S_681_H	S	681	SRR14403935	23604	C	A	0,996454	2021-02-10	United States
S_732_A	S	732	SRR14403935	23756	A	G	0,996337	2021-02-10	United States
N_203_K	N	203	SRR14403935	28881	G	A	0,993305	2021-02-10	United States
N_204_R	N	204	SRR14403935	28883	G	C	0,993317	2021-02-10	United States
N_260_NA	N	260	SRR14403935	29051	C	+A	0,0585019	2021-02-10	United States
N_418_H	N	418	SRR14403935	29527	G	T	0,994337	2021-02-10	United States
ORF1ab_265_I	ORF1ab	265	SRR14403936	1059	C	T	0,996708	2021-02-10	United States
ORF1ab_2144_NA	ORF1ab	2144	SRR14403936	6696	C	+T	0,0780591	2021-02-10	United States
ORF1ab_3352_F	ORF1ab	3352	SRR14403936	10319	C	T	0,997044	2021-02-10	United States
ORF1ab_314_L	ORF1ab	314	SRR14403936	14408	C	T	1	2021-02-10	United States
ORF1ab_1038_I	ORF1ab	1038	SRR14403936	16580	C	T	0,993274	2021-02-10	United States
ORF1ab_1653_D	ORF1ab	1653	SRR14403936	18424	A	G	0,996104	2021-02-10	United States
ORF1ab_1895_V	ORF1ab	1895	SRR14403936	19151	C	T	0,0821782	2021-02-10	United States
ORF1ab_2613_C	ORF1ab	2613	SRR14403936	21304	C	T	0,995902	2021-02-10	United States
S_356_R	S	356	SRR14403936	22629	A	G	0,996488	2021-02-10	United States
S_614_G	S	614	SRR14403936	23403	A	G	1	2021-02-10	United States
ORF3a_57_H	ORF3a	57	SRR14403936	25563	G	T	0,995254	2021-02-10	United States
ORF3a_172_V	ORF3a	172	SRR14403936	25907	G	T	1	2021-02-10	United States
ORF8_24_L	ORF8	24	SRR14403936	27964	C	T	0,988728	2021-02-10	United States
N_163_L	N	163	SRR14403936	28761	A	T	0,99514	2021-02-10	United States
N_199_L	N	199	SRR14403936	28869	C	T	0,995752	2021-02-10	United States
ORF1ab_265_I	ORF1ab	265	SRR14403937	1059	C	T	1	2021-02-13	United States
ORF1ab_1004_I	ORF1ab	1004	SRR14403937	3276	C	T	0,998919	2021-02-13	United States
ORF1ab_2144_NA	ORF1ab	2144	SRR14403937	6696	C	+T	0,0506645	2021-02-13	United States
ORF1ab_2606_I	ORF1ab	2606	SRR14403937	8083	G	A	1	2021-02-13	United States
ORF1ab_3352_F	ORF1ab	3352	SRR14403937	10319	C	T	0,999351	2021-02-13	United States
ORF1ab_314_L	ORF1ab	314	SRR14403937	14408	C	T	0,99854	2021-02-13	United States
ORF1ab_1653_D	ORF1ab	1653	SRR14403937	18424	A	G	0,998876	2021-02-13	United States
ORF1ab_2613_C	ORF1ab	2613	SRR14403937	21304	C	T	0,997367	2021-02-13	United States
S_614_G	S	614	SRR14403937	23403	A	G	0,999378	2021-02-13	United States
S_631_S	S	631	SRR14403937	23453	C	T	0,997577	2021-02-13	United States
ORF3a_57_H	ORF3a	57	SRR14403937	25563	G	T	0,999328	2021-02-13	United States
ORF3a_172_V	ORF3a	172	SRR14403937	25907	G	T	0,999384	2021-02-13	United States
ORF3a_210_Y	ORF3a	210	SRR14403937	26020	G	T	0,998141	2021-02-13	United States
ORF8_24_L	ORF8	24	SRR14403937	27964	C	T	1	2021-02-13	United States
N_67_S	N	67	SRR14403937	28472	C	T	0,998008	2021-02-13	United States
N_199_L	N	199	SRR14403937	28869	C	T	0,999188	2021-02-13	United States
ORF1ab_224_I	ORF1ab	224	SRR14403938	936	C	T	0,994039	2021-02-10	United States
ORF1ab_959_S	ORF1ab	959	SRR14403938	3140	C	T	0,962264	2021-02-10	United States
ORF1ab_2079_S	ORF1ab	2079	SRR14403938	6500	C	T	0,98977	2021-02-10	United States
ORF1ab_3618_V	ORF1ab	3618	SRR14403938	11117	A	G	0,985	2021-02-10	United States
ORF1ab_4175_I	ORF1ab	4175	SRR14403938	12789	C	T	0,993789	2021-02-10	United States
ORF1ab_314_L	ORF1ab	314	SRR14403938	14408	C	T	1	2021-02-10	United States
ORF1ab_833_NA	ORF1ab	833	SRR14403938	15965	G	+T	0,102528	2021-02-10	United States
S_478_K	S	478	SRR14403938	22995	C	A	0,991914	2021-02-10	United States
S_558_N	S	558	SRR14403938	23236	G	T	0,995363	2021-02-10	United States
S_614_G	S	614	SRR14403938	23403	A	G	1	2021-02-10	United States
S_681_H	S	681	SRR14403938	23604	C	A	0,986014	2021-02-10	United States
S_732_A	S	732	SRR14403938	23756	A	G	0,977612	2021-02-10	United States
N_203_K	N	203	SRR14403938	28881	G	A	0,995086	2021-02-10	United States
N_204_R	N	204	SRR14403938	28883	G	C	0,995908	2021-02-10	United States
N_260_NA	N	260	SRR14403938	29051	C	+A	0,0783034	2021-02-10	United States
ORF1ab_265_I	ORF1ab	265	SRR14403939	1059	C	T	0,996528	2021-02-10	United States
ORF1ab_1213_L	ORF1ab	1213	SRR14403939	3903	C	T	0,993921	2021-02-10	United States
ORF1ab_1881_I	ORF1ab	1881	SRR14403939	5907	C	T	0,0513699	2021-02-10	United States
ORF1ab_2144_NA	ORF1ab	2144	SRR14403939	6696	C	+T	0,0805556	2021-02-10	United States
ORF1ab_3352_F	ORF1ab	3352	SRR14403939	10319	C	T	1	2021-02-10	United States
ORF1ab_3768_NA	ORF1ab	3768	SRR14403939	11567	A	+T	0,0616333	2021-02-10	United States
ORF1ab_72_E	ORF1ab	72	SRR14403939	13681	C	G	0,988479	2021-02-10	United States
ORF1ab_314_L	ORF1ab	314	SRR14403939	14408	C	T	1	2021-02-10	United States
ORF1ab_767_L	ORF1ab	767	SRR14403939	15766	G	T	0,984127	2021-02-10	United States
ORF1ab_1653_D	ORF1ab	1653	SRR14403939	18424	A	G	0,989691	2021-02-10	United States
ORF1ab_1691_L	ORF1ab	1691	SRR14403939	18538	G	T	0,990826	2021-02-10	United States
ORF1ab_2613_C	ORF1ab	2613	SRR14403939	21304	C	T	0,994434	2021-02-10	United States
S_520_S	S	520	SRR14403939	23120	G	T	0,995238	2021-02-10	United States
S_614_G	S	614	SRR14403939	23403	A	G	1	2021-02-10	United States
ORF3a_57_H	ORF3a	57	SRR14403939	25563	G	T	0,993464	2021-02-10	United States
ORF3a_172_V	ORF3a	172	SRR14403939	25907	G	T	0,976581	2021-02-10	United States
ORF3a_180_P	ORF3a	180	SRR14403939	25930	T	C	0,988247	2021-02-10	United States
ORF8_24_L	ORF8	24	SRR14403939	27964	C	T	0,99375	2021-02-10	United States
N_67_S	N	67	SRR14403939	28472	C	T	0,989796	2021-02-10	United States
N_199_L	N	199	SRR14403939	28869	C	T	0,989107	2021-02-10	United States
N_389_L	N	389	SRR14403939	29439	A	T	0,995134	2021-02-10	United States
ORF1ab_265_I	ORF1ab	265	SRR14403940	1059	C	T	0,999273	2021-02-12	United States
ORF1ab_2144_NA	ORF1ab	2144	SRR14403940	6696	C	+T	0,0676533	2021-02-12	United States
ORF1ab_4205_V	ORF1ab	4205	SRR14403940	12878	A	G	1	2021-02-12	United States
ORF1ab_314_L	ORF1ab	314	SRR14403940	14408	C	T	0,998525	2021-02-12	United States
ORF1ab_1183_Y	ORF1ab	1183	SRR14403940	17014	G	T	0,992092	2021-02-12	United States
S_13_I	S	13	SRR14403940	21600	G	T	1	2021-02-12	United States
S_152_C	S	152	SRR14403940	22018	G	T	0,998962	2021-02-12	United States
S_452_R	S	452	SRR14403940	22917	T	G	0,995172	2021-02-12	United States
S_614_G	S	614	SRR14403940	23403	A	G	0,99928	2021-02-12	United States
ORF3a_57_H	ORF3a	57	SRR14403940	25563	G	T	1	2021-02-12	United States
ORF7b_42_Y	ORF7b	42	SRR14403940	27879	C	T	0,995736	2021-02-12	United States
N_205_I	N	205	SRR14403940	28887	C	T	0,998989	2021-02-12	United States
ORF1ab_265_I	ORF1ab	265	SRR14403941	1059	C	T	1	2021-02-11	United States
ORF1ab_292_Q	ORF1ab	292	SRR14403941	1139	A	C	0,997673	2021-02-11	United States
ORF1ab_337_F	ORF1ab	337	SRR14403941	1274	G	T	1	2021-02-11	United States
ORF1ab_2667_C	ORF1ab	2667	SRR14403941	8264	G	T	0,998066	2021-02-11	United States
ORF1ab_3352_F	ORF1ab	3352	SRR14403941	10319	C	T	0,999142	2021-02-11	United States
ORF1ab_314_L	ORF1ab	314	SRR14403941	14408	C	T	1	2021-02-11	United States
ORF1ab_1427_L	ORF1ab	1427	SRR14403941	17747	C	T	0,999024	2021-02-11	United States
ORF1ab_1653_D	ORF1ab	1653	SRR14403941	18424	A	G	1	2021-02-11	United States
ORF1ab_1974_R	ORF1ab	1974	SRR14403941	19389	T	G	1	2021-02-11	United States
ORF1ab_2613_C	ORF1ab	2613	SRR14403941	21304	C	T	0,998571	2021-02-11	United States
S_614_G	S	614	SRR14403941	23403	A	G	1	2021-02-11	United States
ORF3a_57_H	ORF3a	57	SRR14403941	25563	G	T	1	2021-02-11	United States
ORF3a_89_I	ORF3a	89	SRR14403941	25658	C	T	0,999394	2021-02-11	United States
ORF3a_172_V	ORF3a	172	SRR14403941	25907	G	T	1	2021-02-11	United States
ORF3a_223_I	ORF3a	223	SRR14403941	26060	C	T	1	2021-02-11	United States
M_69_S	M	69	SRR14403941	26727	G	T	0,999117	2021-02-11	United States
ORF8_24_L	ORF8	24	SRR14403941	27964	C	T	1	2021-02-11	United States
N_67_S	N	67	SRR14403941	28472	C	T	1	2021-02-11	United States
N_199_L	N	199	SRR14403941	28869	C	T	0,9996	2021-02-11	United States
ORF1ab_265_I	ORF1ab	265	SRR14403943	1059	C	T	1	2021-02-11	United States
ORF1ab_989_D	ORF1ab	989	SRR14403943	3231	G	A	1	2021-02-11	United States
ORF1ab_2144_NA	ORF1ab	2144	SRR14403943	6696	C	+T	0,0663529	2021-02-11	United States
ORF1ab_2361_K	ORF1ab	2361	SRR14403943	7348	T	A	0,998131	2021-02-11	United States
ORF1ab_2495_I	ORF1ab	2495	SRR14403943	7749	C	T	0,998791	2021-02-11	United States
ORF1ab_2606_I	ORF1ab	2606	SRR14403943	8083	G	A	0,999194	2021-02-11	United States
ORF1ab_3076_Y	ORF1ab	3076	SRR14403943	9491	C	T	1	2021-02-11	United States
ORF1ab_3352_F	ORF1ab	3352	SRR14403943	10319	C	T	0,999101	2021-02-11	United States
ORF1ab_314_L	ORF1ab	314	SRR14403943	14408	C	T	1	2021-02-11	United States
ORF1ab_1555_I	ORF1ab	1555	SRR14403943	18131	C	T	0,998465	2021-02-11	United States
ORF1ab_1653_D	ORF1ab	1653	SRR14403943	18424	A	G	0,998599	2021-02-11	United States
ORF1ab_1999_A	ORF1ab	1999	SRR14403943	19462	A	G	0,218617	2021-02-11	United States
ORF1ab_2613_C	ORF1ab	2613	SRR14403943	21304	C	T	0,998382	2021-02-11	United States
S_64_C	S	64	SRR14403943	21754	G	T	1	2021-02-11	United States
S_569_F	S	569	SRR14403943	23267	A	T	0,995857	2021-02-11	United States
S_614_G	S	614	SRR14403943	23403	A	G	0,999209	2021-02-11	United States
S_677_H	S	677	SRR14403943	23593	G	T	1	2021-02-11	United States
ORF3a_57_H	ORF3a	57	SRR14403943	25563	G	T	1	2021-02-11	United States
ORF3a_172_V	ORF3a	172	SRR14403943	25907	G	T	0,999486	2021-02-11	United States
ORF8_24_L	ORF8	24	SRR14403943	27964	C	T	1	2021-02-11	United States
N_67_S	N	67	SRR14403943	28472	C	T	0,997101	2021-02-11	United States
N_199_L	N	199	SRR14403943	28869	C	T	0,999443	2021-02-11	United States
ORF1ab_265_I	ORF1ab	265	SRR14403945	1059	C	T	0,995699	2021-02-11	United States
ORF1ab_627_I	ORF1ab	627	SRR14403945	2144	G	A	0,992188	2021-02-11	United States
ORF1ab_2144_NA	ORF1ab	2144	SRR14403945	6696	C	+T	0,102881	2021-02-11	United States
ORF1ab_2361_K	ORF1ab	2361	SRR14403945	7348	T	A	0,981395	2021-02-11	United States
ORF1ab_2606_I	ORF1ab	2606	SRR14403945	8083	G	A	0,994595	2021-02-11	United States
ORF1ab_2963_R	ORF1ab	2963	SRR14403945	9153	A	G	0,996269	2021-02-11	United States
ORF1ab_3352_F	ORF1ab	3352	SRR14403945	10319	C	T	0,964444	2021-02-11	United States
ORF1ab_314_L	ORF1ab	314	SRR14403945	14408	C	T	1	2021-02-11	United States
ORF1ab_1555_I	ORF1ab	1555	SRR14403945	18131	C	T	0,985816	2021-02-11	United States
ORF1ab_1653_D	ORF1ab	1653	SRR14403945	18424	A	G	0,985075	2021-02-11	United States
ORF1ab_2613_C	ORF1ab	2613	SRR14403945	21304	C	T	0,997245	2021-02-11	United States
S_614_G	S	614	SRR14403945	23403	A	G	1	2021-02-11	United States
ORF3a_57_H	ORF3a	57	SRR14403945	25563	G	T	0,992743	2021-02-11	United States
ORF3a_172_V	ORF3a	172	SRR14403945	25907	G	T	0,988372	2021-02-11	United States
ORF8_107_NA	ORF8	107	SRR14403945	28214	C	+T	0,0533333	2021-02-11	United States
N_67_S	N	67	SRR14403945	28472	C	T	0,991903	2021-02-11	United States
N_199_L	N	199	SRR14403945	28869	C	T	0,988185	2021-02-11	United States
N_260_NA	N	260	SRR14403945	29051	C	+A	0,06204	2021-02-11	United States
ORF1ab_265_I	ORF1ab	265	SRR14403946	1059	C	T	1	2021-02-09	United States
ORF1ab_1232_T	ORF1ab	1232	SRR14403946	3960	T	C	0,995521	2021-02-09	United States
ORF1ab_2144_NA	ORF1ab	2144	SRR14403946	6696	C	+T	0,109953	2021-02-09	United States
ORF1ab_3352_F	ORF1ab	3352	SRR14403946	10319	C	T	0,997886	2021-02-09	United States
ORF1ab_314_L	ORF1ab	314	SRR14403946	14408	C	T	1	2021-02-09	United States
ORF1ab_833_NA	ORF1ab	833	SRR14403946	15965	G	+T	0,0874165	2021-02-09	United States
ORF1ab_1653_D	ORF1ab	1653	SRR14403946	18424	A	G	0,998382	2021-02-09	United States
ORF1ab_2613_C	ORF1ab	2613	SRR14403946	21304	C	T	0,999237	2021-02-09	United States
S_257_D	S	257	SRR14403946	22332	G	A	0,994966	2021-02-09	United States
S_472_V	S	472	SRR14403946	22976	A	G	0,36339	2021-02-09	United States
S_614_G	S	614	SRR14403946	23403	A	G	1	2021-02-09	United States
ORF3a_57_H	ORF3a	57	SRR14403946	25563	G	T	1	2021-02-09	United States
ORF3a_172_V	ORF3a	172	SRR14403946	25907	G	T	1	2021-02-09	United States
ORF8_4_F	ORF8	4	SRR14403946	27903	C	T	0,984177	2021-02-09	United States
ORF8_24_L	ORF8	24	SRR14403946	27964	C	T	0,997041	2021-02-09	United States
N_67_S	N	67	SRR14403946	28472	C	T	0,997955	2021-02-09	United States
N_199_L	N	199	SRR14403946	28869	C	T	0,999534	2021-02-09	United States
N_260_NA	N	260	SRR14403946	29051	C	+A	0,0553699	2021-02-09	United States
ORF1ab_265_I	ORF1ab	265	SRR14403947	1059	C	T	1	2021-02-12	United States
ORF1ab_345_C	ORF1ab	345	SRR14403947	1298	G	T	0,99964	2021-02-12	United States
ORF1ab_4205_V	ORF1ab	4205	SRR14403947	12878	A	G	1	2021-02-12	United States
ORF1ab_314_L	ORF1ab	314	SRR14403947	14408	C	T	1	2021-02-12	United States
ORF1ab_1183_Y	ORF1ab	1183	SRR14403947	17014	G	T	0,999282	2021-02-12	United States
ORF1ab_2172_NA	ORF1ab	2172	SRR14403947	19983	C	+T	0,0502283	2021-02-12	United States
S_13_I	S	13	SRR14403947	21600	G	T	0,998279	2021-02-12	United States
S_152_C	S	152	SRR14403947	22018	G	T	1	2021-02-12	United States
S_261_V	S	261	SRR14403947	22344	G	T	1	2021-02-12	United States
S_452_R	S	452	SRR14403947	22917	T	G	0,999284	2021-02-12	United States
S_614_G	S	614	SRR14403947	23403	A	G	0,998876	2021-02-12	United States
S_1076_S	S	1076	SRR14403947	24788	A	T	0,999157	2021-02-12	United States
ORF3a_57_H	ORF3a	57	SRR14403947	25563	G	T	1	2021-02-12	United States
ORF7b_42_Y	ORF7b	42	SRR14403947	27879	C	T	1	2021-02-12	United States
N_205_I	N	205	SRR14403947	28887	C	T	0,999206	2021-02-12	United States
ORF1ab_265_I	ORF1ab	265	SRR14403948	1059	C	T	0,998425	2021-02-12	United States
ORF1ab_345_C	ORF1ab	345	SRR14403948	1298	G	T	0,996798	2021-02-12	United States
ORF1ab_4066_I	ORF1ab	4066	SRR14403948	12462	C	T	0,25	2021-02-12	United States
ORF1ab_4205_V	ORF1ab	4205	SRR14403948	12878	A	G	0,998621	2021-02-12	United States
ORF1ab_314_L	ORF1ab	314	SRR14403948	14408	C	T	1	2021-02-12	United States
ORF1ab_1183_Y	ORF1ab	1183	SRR14403948	17014	G	T	0,99668	2021-02-12	United States
S_13_I	S	13	SRR14403948	21600	G	T	0,993958	2021-02-12	United States
S_152_C	S	152	SRR14403948	22018	G	T	0,992218	2021-02-12	United States
S_261_V	S	261	SRR14403948	22344	G	T	0,997153	2021-02-12	United States
S_452_R	S	452	SRR14403948	22917	T	G	0,997771	2021-02-12	United States
S_614_G	S	614	SRR14403948	23403	A	G	0,99784	2021-02-12	United States
S_1076_S	S	1076	SRR14403948	24788	A	T	0,997593	2021-02-12	United States
ORF3a_57_H	ORF3a	57	SRR14403948	25563	G	T	0,998888	2021-02-12	United States
ORF7b_42_Y	ORF7b	42	SRR14403948	27879	C	T	0,998273	2021-02-12	United States
N_205_I	N	205	SRR14403948	28887	C	T	0,998483	2021-02-12	United States
ORF1ab_265_I	ORF1ab	265	SRR14403950	1059	C	T	0,99661	2021-02-09	United States
ORF1ab_911_F	ORF1ab	911	SRR14403950	2997	C	T	1	2021-02-09	United States
ORF1ab_1220_S	ORF1ab	1220	SRR14403950	3923	C	T	0,996058	2021-02-09	United States
ORF1ab_2144_NA	ORF1ab	2144	SRR14403950	6696	C	+T	0,0740741	2021-02-09	United States
ORF1ab_2361_K	ORF1ab	2361	SRR14403950	7348	T	A	0,994751	2021-02-09	United States
ORF1ab_2606_I	ORF1ab	2606	SRR14403950	8083	G	A	0,997131	2021-02-09	United States
ORF1ab_3352_F	ORF1ab	3352	SRR14403950	10319	C	T	0,997661	2021-02-09	United States
ORF1ab_3603_NA	ORF1ab	3603	SRR14403950	11074	C	+T	0,0574324	2021-02-09	United States
ORF1ab_3997_I	ORF1ab	3997	SRR14403950	12256	G	T	0,993912	2021-02-09	United States
ORF1ab_314_L	ORF1ab	314	SRR14403950	14408	C	T	1	2021-02-09	United States
ORF1ab_1555_I	ORF1ab	1555	SRR14403950	18131	C	T	0,996485	2021-02-09	United States
ORF1ab_1653_D	ORF1ab	1653	SRR14403950	18424	A	G	0,986784	2021-02-09	United States
ORF1ab_2172_NA	ORF1ab	2172	SRR14403950	19983	C	+T	0,0507937	2021-02-09	United States
ORF1ab_2613_C	ORF1ab	2613	SRR14403950	21304	C	T	0,998711	2021-02-09	United States
S_614_G	S	614	SRR14403950	23403	A	G	1	2021-02-09	United States
ORF3a_57_H	ORF3a	57	SRR14403950	25563	G	T	0,992194	2021-02-09	United States
ORF3a_76_S	ORF3a	76	SRR14403950	25618	G	A	0,993367	2021-02-09	United States
ORF3a_172_V	ORF3a	172	SRR14403950	25907	G	T	0,990689	2021-02-09	United States
ORF8_24_L	ORF8	24	SRR14403950	27964	C	T	1	2021-02-09	United States
N_67_S	N	67	SRR14403950	28472	C	T	0,996689	2021-02-09	United States
N_199_L	N	199	SRR14403950	28869	C	T	0,996359	2021-02-09	United States
ORF1ab_265_I	ORF1ab	265	SRR14403951	1059	C	T	1	2021-02-12	United States
ORF1ab_292_Q	ORF1ab	292	SRR14403951	1139	A	C	0,993812	2021-02-12	United States
ORF1ab_1950_H	ORF1ab	1950	SRR14403951	6114	C	A	1	2021-02-12	United States
ORF1ab_2144_NA	ORF1ab	2144	SRR14403951	6696	C	+T	0,0856423	2021-02-12	United States
ORF1ab_2667_C	ORF1ab	2667	SRR14403951	8264	G	T	0,982927	2021-02-12	United States
ORF1ab_3352_F	ORF1ab	3352	SRR14403951	10319	C	T	1	2021-02-12	United States
ORF1ab_314_L	ORF1ab	314	SRR14403951	14408	C	T	1	2021-02-12	United States
ORF1ab_1653_D	ORF1ab	1653	SRR14403951	18424	A	G	1	2021-02-12	United States
ORF1ab_1974_R	ORF1ab	1974	SRR14403951	19389	T	G	0,993902	2021-02-12	United States
ORF1ab_2268_V	ORF1ab	2268	SRR14403951	20270	C	T	0,981308	2021-02-12	United States
ORF1ab_2613_C	ORF1ab	2613	SRR14403951	21304	C	T	0,998172	2021-02-12	United States
S_614_G	S	614	SRR14403951	23403	A	G	1	2021-02-12	United States
ORF3a_57_H	ORF3a	57	SRR14403951	25563	G	T	0,9989	2021-02-12	United States
ORF3a_172_V	ORF3a	172	SRR14403951	25907	G	T	1	2021-02-12	United States
ORF3a_223_I	ORF3a	223	SRR14403951	26060	C	T	0,991625	2021-02-12	United States
ORF6_14_V	ORF6	14	SRR14403951	27241	A	G	0,986737	2021-02-12	United States
ORF8_24_L	ORF8	24	SRR14403951	27964	C	T	1	2021-02-12	United States
N_67_S	N	67	SRR14403951	28472	C	T	0,992941	2021-02-12	United States
N_199_L	N	199	SRR14403951	28869	C	T	0,999398	2021-02-12	United States
ORF1ab_265_I	ORF1ab	265	SRR14403952	1059	C	T	0,99875	2021-02-12	United States
ORF1ab_2076_T	ORF1ab	2076	SRR14403952	6492	T	C	0,995204	2021-02-12	United States
ORF1ab_2606_I	ORF1ab	2606	SRR14403952	8083	G	A	0,998311	2021-02-12	United States
ORF1ab_3352_F	ORF1ab	3352	SRR14403952	10319	C	T	0,992968	2021-02-12	United States
ORF1ab_3603_NA	ORF1ab	3603	SRR14403952	11074	C	+T	0,0556553	2021-02-12	United States
ORF1ab_314_L	ORF1ab	314	SRR14403952	14408	C	T	1	2021-02-12	United States
ORF1ab_1365_Q	ORF1ab	1365	SRR14403952	17561	G	A	0,993158	2021-02-12	United States
ORF1ab_1424_A	ORF1ab	1424	SRR14403952	17737	A	G	0,992748	2021-02-12	United States
ORF1ab_1653_D	ORF1ab	1653	SRR14403952	18424	A	G	0,995146	2021-02-12	United States
ORF1ab_2073_L	ORF1ab	2073	SRR14403952	19684	G	T	0,973333	2021-02-12	United States
ORF1ab_2256_S	ORF1ab	2256	SRR14403952	20233	C	T	0,985294	2021-02-12	United States
ORF1ab_2613_C	ORF1ab	2613	SRR14403952	21304	C	T	0,995708	2021-02-12	United States
S_245_N	S	245	SRR14403952	22295	C	A	0,994131	2021-02-12	United States
S_521_S	S	521	SRR14403952	23123	C	T	0,99675	2021-02-12	United States
S_614_G	S	614	SRR14403952	23403	A	G	0,998658	2021-02-12	United States
ORF3a_10_L	ORF3a	10	SRR14403952	25420	A	C	1	2021-02-12	United States
ORF3a_57_H	ORF3a	57	SRR14403952	25563	G	T	1	2021-02-12	United States
ORF3a_151_I	ORF3a	151	SRR14403952	25844	C	T	0,998679	2021-02-12	United States
ORF3a_172_V	ORF3a	172	SRR14403952	25907	G	T	0,997286	2021-02-12	United States
ORF3a_209_A	ORF3a	209	SRR14403952	26017	T	G	0,997445	2021-02-12	United States
ORF7b_26_V	ORF7b	26	SRR14403952	27831	A	G	0,997151	2021-02-12	United States
ORF8_24_L	ORF8	24	SRR14403952	27964	C	T	1	2021-02-12	United States
N_67_S	N	67	SRR14403952	28472	C	T	0,998214	2021-02-12	United States
N_199_L	N	199	SRR14403952	28869	C	T	0,998192	2021-02-12	United States
N_414_S	N	414	SRR14403952	29513	G	T	0,994768	2021-02-12	United States
ORF1ab_2144_NA	ORF1ab	2144	SRR14403953	6696	C	+T	0,0761905	2021-02-09	United States
ORF1ab_2910_I	ORF1ab	2910	SRR14403953	8994	C	T	0,996641	2021-02-09	United States
ORF1ab_3468_V	ORF1ab	3468	SRR14403953	10667	T	G	0,985366	2021-02-09	United States
ORF1ab_3930_F	ORF1ab	3930	SRR14403953	12053	C	T	0,994039	2021-02-09	United States
ORF1ab_4075_S	ORF1ab	4075	SRR14403953	12488	C	T	0,99583	2021-02-09	United States
ORF1ab_314_L	ORF1ab	314	SRR14403953	14408	C	T	1	2021-02-09	United States
ORF1ab_833_NA	ORF1ab	833	SRR14403953	15965	G	+T	0,115312	2021-02-09	United States
ORF1ab_1634_NA	ORF1ab	1634	SRR14403953	18368	G	+T	0,058	2021-02-09	United States
S_484_K	S	484	SRR14403953	23012	G	A	0,998663	2021-02-09	United States
S_565_L	S	565	SRR14403953	23255	T	C	0,996872	2021-02-09	United States
S_614_G	S	614	SRR14403953	23403	A	G	1	2021-02-09	United States
S_1176_F	S	1176	SRR14403953	25088	G	T	0,996226	2021-02-09	United States
N_119_S	N	119	SRR14403953	28628	G	T	0,998018	2021-02-09	United States
N_203_K	N	203	SRR14403953	28881	G	A	0,998483	2021-02-09	United States
N_204_R	N	204	SRR14403953	28883	G	C	0,999497	2021-02-09	United States
N_234_I	N	234	SRR14403953	28975	G	T	0,997919	2021-02-09	United States
N_260_NA	N	260	SRR14403953	29051	C	+A	0,0614445	2021-02-09	United States
ORF1ab_265_I	ORF1ab	265	SRR14403954	1059	C	T	1	2021-02-10	United States
ORF1ab_567_T	ORF1ab	567	SRR14403954	1965	T	C	1	2021-02-10	United States
ORF1ab_868_L	ORF1ab	868	SRR14403954	2867	G	T	0,998536	2021-02-10	United States
ORF1ab_1946_S	ORF1ab	1946	SRR14403954	6101	G	A	1	2021-02-10	United States
ORF1ab_3201_P	ORF1ab	3201	SRR14403954	9867	T	C	1	2021-02-10	United States
ORF1ab_3674_NA	ORF1ab	3674	SRR14403954	11287	G	-TCTGGTTTT	0,99746	2021-02-10	United States
ORF1ab_4355_N	ORF1ab	4355	SRR14403954	13329	C	A	0,216847	2021-02-10	United States
ORF1ab_248_A	ORF1ab	248	SRR14403954	14210	T	C	1	2021-02-10	United States
ORF1ab_314_L	ORF1ab	314	SRR14403954	14408	C	T	0,998684	2021-02-10	United States
ORF1ab_1011_H	ORF1ab	1011	SRR14403954	16500	A	C	0,997222	2021-02-10	United States
ORF1ab_2172_NA	ORF1ab	2172	SRR14403954	19983	C	+T	0,0521643	2021-02-10	United States
S_3_NA	S	3	SRR14403954	21569	G	+T	0,0880546	2021-02-10	United States
S_5_F	S	5	SRR14403954	21575	C	T	1	2021-02-10	United States
S_95_I	S	95	SRR14403954	21846	C	T	1	2021-02-10	United States
S_253_G	S	253	SRR14403954	22320	A	G	0,998642	2021-02-10	United States
S_477_N	S	477	SRR14403954	22992	G	A	1	2021-02-10	United States
S_614_G	S	614	SRR14403954	23403	A	G	0,998828	2021-02-10	United States
S_957_R	S	957	SRR14403954	24432	A	G	0,999582	2021-02-10	United States
ORF3a_42_L	ORF3a	42	SRR14403954	25517	C	T	0,996513	2021-02-10	United States
ORF3a_57_H	ORF3a	57	SRR14403954	25563	G	T	1	2021-02-10	United States
ORF7a_116_F	ORF7a	116	SRR14403954	27739	C	T	0,998958	2021-02-10	United States
ORF8_11_I	ORF8	11	SRR14403954	27925	C	T	1	2021-02-10	United States
N_13_L	N	13	SRR14403954	28311	C	T	0,999516	2021-02-10	United States
N_144_Y	N	144	SRR14403954	28703	G	T	0,999744	2021-02-10	United States
N_202_R	N	202	SRR14403954	28879	T	G	1	2021-02-10	United States
ORF1ab_265_I	ORF1ab	265	SRR14403955	1059	C	T	0,99681	2021-02-10	United States
ORF1ab_2144_NA	ORF1ab	2144	SRR14403955	6696	C	+T	0,063788	2021-02-10	United States
ORF1ab_3221_I	ORF1ab	3221	SRR14403955	9928	G	T	0,995876	2021-02-10	United States
ORF1ab_3352_F	ORF1ab	3352	SRR14403955	10319	C	T	0,997004	2021-02-10	United States
ORF1ab_314_L	ORF1ab	314	SRR14403955	14408	C	T	1	2021-02-10	United States
ORF1ab_833_NA	ORF1ab	833	SRR14403955	15965	G	+T	0,0516859	2021-02-10	United States
ORF1ab_1653_D	ORF1ab	1653	SRR14403955	18424	A	G	0,994753	2021-02-10	United States
ORF1ab_1691_I	ORF1ab	1691	SRR14403955	18538	G	A	0,2091	2021-02-10	United States
ORF1ab_2613_C	ORF1ab	2613	SRR14403955	21304	C	T	0,994652	2021-02-10	United States
S_21_I	S	21	SRR14403955	21624	G	T	0,992876	2021-02-10	United States
S_614_G	S	614	SRR14403955	23403	A	G	1	2021-02-10	United States
ORF3a_41_F	ORF3a	41	SRR14403955	25513	C	T	0,997924	2021-02-10	United States
ORF3a_57_H	ORF3a	57	SRR14403955	25563	G	T	0,998265	2021-02-10	United States
ORF3a_172_V	ORF3a	172	SRR14403955	25907	G	T	0,998907	2021-02-10	United States
ORF8_12_N	ORF8	12	SRR14403955	27928	C	A	0,996516	2021-02-10	United States
ORF8_24_L	ORF8	24	SRR14403955	27964	C	T	0,996497	2021-02-10	United States
N_10_P	N	10	SRR14403955	28302	G	C	0,997307	2021-02-10	United States
N_67_S	N	67	SRR14403955	28472	C	T	0,996518	2021-02-10	United States
N_199_L	N	199	SRR14403955	28869	C	T	0,997879	2021-02-10	United States
N_260_NA	N	260	SRR14403955	29051	C	+A	0,0510905	2021-02-10	United States
N_377_Y	N	377	SRR14403955	29402	G	T	0,995389	2021-02-10	United States
ORF1ab_265_I	ORF1ab	265	SRR14403956	1059	C	T	0,998409	2021-02-10	United States
ORF1ab_1561_C	ORF1ab	1561	SRR14403956	4947	C	G	0,994437	2021-02-10	United States
ORF1ab_1562_S	ORF1ab	1562	SRR14403956	4950	T	C	0,993056	2021-02-10	United States
ORF1ab_2144_NA	ORF1ab	2144	SRR14403956	6696	C	+T	0,113677	2021-02-10	United States
ORF1ab_2535_L	ORF1ab	2535	SRR14403956	7869	C	T	0,99772	2021-02-10	United States
ORF1ab_3308_I	ORF1ab	3308	SRR14403956	10188	C	T	0,995128	2021-02-10	United States
ORF1ab_3615_V	ORF1ab	3615	SRR14403956	11109	C	T	0,992908	2021-02-10	United States
ORF1ab_314_L	ORF1ab	314	SRR14403956	14408	C	T	1	2021-02-10	United States
ORF1ab_833_NA	ORF1ab	833	SRR14403956	15965	G	+T	0,0978363	2021-02-10	United States
S_614_G	S	614	SRR14403956	23403	A	G	0,998762	2021-02-10	United States
ORF3a_57_H	ORF3a	57	SRR14403956	25563	G	T	0,998858	2021-02-10	United States
ORF3a_125_I	ORF3a	125	SRR14403956	25767	G	T	0,996532	2021-02-10	United States
ORF7b_2_S	ORF7b	2	SRR14403956	27760	T	G	0,994097	2021-02-10	United States
ORF7b_12_NA	ORF7b	12	SRR14403956	27791	C	-TT	0,993031	2021-02-10	United States
N_190_R	N	190	SRR14403956	28843	T	G	0,998568	2021-02-10	United States
N_260_NA	N	260	SRR14403956	29051	C	+A	0,0648882	2021-02-10	United States
N_368_T	N	368	SRR14403956	29375	C	A	0,134279	2021-02-10	United States
ORF1ab_265_I	ORF1ab	265	SRR14403959	1059	C	T	1	2021-02-09	United States
ORF1ab_1431_I	ORF1ab	1431	SRR14403959	4556	G	A	0,996548	2021-02-09	United States
ORF1ab_2144_NA	ORF1ab	2144	SRR14403959	6696	C	+T	0,0932106	2021-02-09	United States
ORF1ab_3352_F	ORF1ab	3352	SRR14403959	10319	C	T	0,998527	2021-02-09	United States
ORF1ab_314_L	ORF1ab	314	SRR14403959	14408	C	T	1	2021-02-09	United States
ORF1ab_596_I	ORF1ab	596	SRR14403959	15253	G	A	0,997906	2021-02-09	United States
ORF1ab_833_NA	ORF1ab	833	SRR14403959	15965	G	+T	0,0555211	2021-02-09	United States
ORF1ab_1653_D	ORF1ab	1653	SRR14403959	18424	A	G	0,998691	2021-02-09	United States
ORF1ab_2090_Y	ORF1ab	2090	SRR14403959	19735	G	T	0,994413	2021-02-09	United States
ORF1ab_2613_C	ORF1ab	2613	SRR14403959	21304	C	T	0,999492	2021-02-09	United States
S_614_G	S	614	SRR14403959	23403	A	G	1	2021-02-09	United States
ORF3a_57_H	ORF3a	57	SRR14403959	25563	G	T	0,999258	2021-02-09	United States
ORF3a_172_V	ORF3a	172	SRR14403959	25907	G	T	1	2021-02-09	United States
E_21_V	E	21	SRR14403959	26305	C	G	0,99681	2021-02-09	United States
ORF8_24_L	ORF8	24	SRR14403959	27964	C	T	1	2021-02-09	United States
N_67_S	N	67	SRR14403959	28472	C	T	1	2021-02-09	United States
N_199_L	N	199	SRR14403959	28869	C	T	0,998353	2021-02-09	United States
N_260_NA	N	260	SRR14403959	29051	C	+A	0,0501166	2021-02-09	United States
N_378_Q	N	378	SRR14403959	29405	G	C	0,998369	2021-02-09	United States
ORF1ab_265_I	ORF1ab	265	SRR14403960	1059	C	T	1	2021-02-10	United States
ORF1ab_2087_I	ORF1ab	2087	SRR14403960	6525	C	T	0,984615	2021-02-10	United States
ORF1ab_2144_NA	ORF1ab	2144	SRR14403960	6696	C	+T	0,081448	2021-02-10	United States
ORF1ab_3162_E	ORF1ab	3162	SRR14403960	9749	A	G	1	2021-02-10	United States
ORF1ab_3359_S	ORF1ab	3359	SRR14403960	10340	C	T	1	2021-02-10	United States
ORF1ab_3674_NA	ORF1ab	3674	SRR14403960	11287	G	-TCTGGTTTT	0,973822	2021-02-10	United States
ORF1ab_314_L	ORF1ab	314	SRR14403960	14408	C	T	1	2021-02-10	United States
ORF1ab_710_C	ORF1ab	710	SRR14403960	15596	A	G	0,949438	2021-02-10	United States
S_157_S	S	157	SRR14403960	22032	T	C	0,991453	2021-02-10	United States
S_452_R	S	452	SRR14403960	22917	T	G	0,983146	2021-02-10	United States
S_614_G	S	614	SRR14403960	23403	A	G	1	2021-02-10	United States
S_791_I	S	791	SRR14403960	23934	C	T	0,99005	2021-02-10	United States
S_859_N	S	859	SRR14403960	24138	C	A	0,988864	2021-02-10	United States
S_950_H	S	950	SRR14403960	24410	G	C	0,983122	2021-02-10	United States
ORF3a_42_L	ORF3a	42	SRR14403960	25517	C	T	0,991543	2021-02-10	United States
ORF3a_57_H	ORF3a	57	SRR14403960	25563	G	T	1	2021-02-10	United States
ORF8_11_I	ORF8	11	SRR14403960	27925	C	T	1	2021-02-10	United States
N_205_I	N	205	SRR14403960	28887	C	T	0,997159	2021-02-10	United States
N_234_I	N	234	SRR14403960	28975	G	A	0,996113	2021-02-10	United States
ORF1ab_265_I	ORF1ab	265	SRR14403961	1059	C	T	1	2021-02-09	United States
ORF1ab_289_D	ORF1ab	289	SRR14403961	1132	A	T	1	2021-02-09	United States
ORF1ab_868_L	ORF1ab	868	SRR14403961	2867	G	T	1	2021-02-09	United States
ORF1ab_1946_S	ORF1ab	1946	SRR14403961	6101	G	A	1	2021-02-09	United States
ORF1ab_3201_P	ORF1ab	3201	SRR14403961	9867	T	C	1	2021-02-09	United States
ORF1ab_3674_NA	ORF1ab	3674	SRR14403961	11287	G	-TCTGGTTTT	0,99707	2021-02-09	United States
ORF1ab_3949_N	ORF1ab	3949	SRR14403961	12111	G	A	0,816852	2021-02-09	United States
ORF1ab_248_A	ORF1ab	248	SRR14403961	14210	T	C	0,999355	2021-02-09	United States
ORF1ab_314_L	ORF1ab	314	SRR14403961	14408	C	T	1	2021-02-09	United States
ORF1ab_1011_H	ORF1ab	1011	SRR14403961	16500	A	C	1	2021-02-09	United States
ORF1ab_1682_L	ORF1ab	1682	SRR14403961	18512	C	T	0,195946	2021-02-09	United States
S_3_NA	S	3	SRR14403961	21569	G	+T	0,140153	2021-02-09	United States
S_5_F	S	5	SRR14403961	21575	C	T	1	2021-02-09	United States
S_95_I	S	95	SRR14403961	21846	C	T	1	2021-02-09	United States
S_253_G	S	253	SRR14403961	22320	A	G	0,998772	2021-02-09	United States
S_477_N	S	477	SRR14403961	22992	G	A	1	2021-02-09	United States
S_614_G	S	614	SRR14403961	23403	A	G	1	2021-02-09	United States
S_957_R	S	957	SRR14403961	24432	A	G	0,999523	2021-02-09	United States
ORF3a_42_L	ORF3a	42	SRR14403961	25517	C	T	0,999214	2021-02-09	United States
ORF3a_57_H	ORF3a	57	SRR14403961	25563	G	T	0,999214	2021-02-09	United States
ORF7a_116_F	ORF7a	116	SRR14403961	27739	C	T	1	2021-02-09	United States
ORF8_11_I	ORF8	11	SRR14403961	27925	C	T	1	2021-02-09	United States
N_13_L	N	13	SRR14403961	28311	C	T	0,999397	2021-02-09	United States
N_202_R	N	202	SRR14403961	28879	T	G	1	2021-02-09	United States
ORF1ab_265_I	ORF1ab	265	SRR14403963	1059	C	T	0,995913	2021-02-08	United States
ORF1ab_469_F	ORF1ab	469	SRR14403963	1670	C	T	0,997472	2021-02-08	United States
ORF1ab_1764_S	ORF1ab	1764	SRR14403963	5555	G	A	0,998014	2021-02-08	United States
ORF1ab_2144_NA	ORF1ab	2144	SRR14403963	6696	C	+T	0,0500278	2021-02-08	United States
ORF1ab_3158_T	ORF1ab	3158	SRR14403963	9738	G	C	0,998194	2021-02-08	United States
ORF1ab_3353_R	ORF1ab	3353	SRR14403963	10323	A	G	0,994757	2021-02-08	United States
ORF1ab_314_L	ORF1ab	314	SRR14403963	14408	C	T	1	2021-02-08	United States
ORF1ab_976_L	ORF1ab	976	SRR14403963	16394	C	T	0,999033	2021-02-08	United States
ORF1ab_1183_Y	ORF1ab	1183	SRR14403963	17014	G	T	0,999362	2021-02-08	United States
ORF1ab_1213_Y	ORF1ab	1213	SRR14403963	17104	C	T	0,255331	2021-02-08	United States
S_13_I	S	13	SRR14403963	21600	G	T	0,99435	2021-02-08	United States
S_152_C	S	152	SRR14403963	22018	G	T	0,992638	2021-02-08	United States
S_258_L	S	258	SRR14403963	22335	G	T	0,996388	2021-02-08	United States
S_452_R	S	452	SRR14403963	22917	T	G	0,998361	2021-02-08	United States
S_614_G	S	614	SRR14403963	23403	A	G	0,997783	2021-02-08	United States
S_1205_N	S	1205	SRR14403963	25177	G	T	0,995455	2021-02-08	United States
ORF3a_57_H	ORF3a	57	SRR14403963	25563	G	T	1	2021-02-08	United States
ORF8_65_V	ORF8	65	SRR14403963	28087	C	T	0,995272	2021-02-08	United States
N_205_I	N	205	SRR14403963	28887	C	T	0,995933	2021-02-08	United States
ORF1ab_2144_NA	ORF1ab	2144	SRR14403964	6696	C	+T	0,0764075	2021-02-11	United States
ORF1ab_314_L	ORF1ab	314	SRR14403964	14408	C	T	1	2021-02-11	United States
ORF1ab_1336_I	ORF1ab	1336	SRR14403964	17474	C	T	0,989446	2021-02-11	United States
S_3_NA	S	3	SRR14403964	21569	G	+T	0,071	2021-02-11	United States
S_5_F	S	5	SRR14403964	21575	C	T	0,995968	2021-02-11	United States
S_614_G	S	614	SRR14403964	23403	A	G	0,99963	2021-02-11	United States
ORF3a_38_P	ORF3a	38	SRR14403964	25505	A	C	0,997871	2021-02-11	United States
ORF3a_140_F	ORF3a	140	SRR14403964	25810	C	T	0,999224	2021-02-11	United States
ORF3a_259_I	ORF3a	259	SRR14403964	26167	G	A	0,998714	2021-02-11	United States
ORF8_65_S	ORF8	65	SRR14403964	28086	G	T	0,992293	2021-02-11	United States
N_195_I	N	195	SRR14403964	28857	G	T	0,999112	2021-02-11	United States
N_203_K	N	203	SRR14403964	28881	G	A	0,998886	2021-02-11	United States
N_204_R	N	204	SRR14403964	28883	G	C	0,99889	2021-02-11	United States
ORF1ab_265_I	ORF1ab	265	SRR14403965	1059	C	T	1	2021-02-10	United States
ORF1ab_2144_NA	ORF1ab	2144	SRR14403965	6696	C	+T	0,056391	2021-02-10	United States
ORF1ab_2606_I	ORF1ab	2606	SRR14403965	8083	G	A	0,992565	2021-02-10	United States
ORF1ab_3352_F	ORF1ab	3352	SRR14403965	10319	C	T	1	2021-02-10	United States
ORF1ab_314_L	ORF1ab	314	SRR14403965	14408	C	T	1	2021-02-10	United States
ORF1ab_1531_NA	ORF1ab	1531	SRR14403965	18058	C	+T	0,0540541	2021-02-10	United States
ORF1ab_1634_NA	ORF1ab	1634	SRR14403965	18368	G	+T	0,0512821	2021-02-10	United States
ORF1ab_1653_D	ORF1ab	1653	SRR14403965	18424	A	G	0,994709	2021-02-10	United States
ORF1ab_2183_A	ORF1ab	2183	SRR14403965	20015	A	C	0,929293	2021-02-10	United States
ORF1ab_2613_C	ORF1ab	2613	SRR14403965	21304	C	T	1	2021-02-10	United States
S_614_G	S	614	SRR14403965	23403	A	G	1	2021-02-10	United States
S_1124_V	S	1124	SRR14403965	24933	G	T	1	2021-02-10	United States
ORF3a_57_H	ORF3a	57	SRR14403965	25563	G	T	1	2021-02-10	United States
ORF3a_172_V	ORF3a	172	SRR14403965	25907	G	T	1	2021-02-10	United States
ORF8_24_L	ORF8	24	SRR14403965	27964	C	T	1	2021-02-10	United States
N_67_S	N	67	SRR14403965	28472	C	T	0,996109	2021-02-10	United States
N_199_L	N	199	SRR14403965	28869	C	T	1	2021-02-10	United States
ORF1ab_665_I	ORF1ab	665	SRR14403966	2258	G	A	0,989637	2021-02-08	United States
ORF1ab_1769_V	ORF1ab	1769	SRR14403966	5570	A	G	1	2021-02-08	United States
ORF1ab_2059_R	ORF1ab	2059	SRR14403966	6441	A	G	1	2021-02-08	United States
ORF1ab_2144_NA	ORF1ab	2144	SRR14403966	6696	C	+T	0,0758929	2021-02-08	United States
ORF1ab_2279_T	ORF1ab	2279	SRR14403966	7100	G	A	0,99705	2021-02-08	United States
ORF1ab_2980_G	ORF1ab	2980	SRR14403966	9204	A	G	0,998814	2021-02-08	United States
ORF1ab_314_L	ORF1ab	314	SRR14403966	14408	C	T	1	2021-02-08	United States
ORF1ab_833_NA	ORF1ab	833	SRR14403966	15965	G	+T	0,0545906	2021-02-08	United States
S_614_G	S	614	SRR14403966	23403	A	G	1	2021-02-08	United States
S_812_L	S	812	SRR14403966	23997	C	T	0,994565	2021-02-08	United States
N_194_L	N	194	SRR14403966	28854	C	T	0,999263	2021-02-08	United States
N_260_NA	N	260	SRR14403966	29051	C	+A	0,0625806	2021-02-08	United States
N_371_Y	N	371	SRR14403966	29384	G	T	0,998316	2021-02-08	United States
N_391_I	N	391	SRR14403966	29445	C	T	0,998363	2021-02-08	United States
ORF1ab_265_I	ORF1ab	265	SRR14403967	1059	C	T	0,999163	2021-02-12	United States
ORF1ab_542_C	ORF1ab	542	SRR14403967	1889	C	T	1	2021-02-12	United States
ORF1ab_730_F	ORF1ab	730	SRR14403967	2453	C	T	1	2021-02-12	United States
ORF1ab_2144_NA	ORF1ab	2144	SRR14403967	6696	C	+T	0,0694888	2021-02-12	United States
ORF1ab_2606_I	ORF1ab	2606	SRR14403967	8083	G	A	1	2021-02-12	United States
ORF1ab_3352_F	ORF1ab	3352	SRR14403967	10319	C	T	1	2021-02-12	United States
ORF1ab_4075_S	ORF1ab	4075	SRR14403967	12488	C	T	0,998675	2021-02-12	United States
ORF1ab_88_V	ORF1ab	88	SRR14403967	13730	C	T	0,999525	2021-02-12	United States
ORF1ab_314_L	ORF1ab	314	SRR14403967	14408	C	T	1	2021-02-12	United States
ORF1ab_1653_D	ORF1ab	1653	SRR14403967	18424	A	G	0,998705	2021-02-12	United States
ORF1ab_2172_NA	ORF1ab	2172	SRR14403967	19983	C	+T	0,0533485	2021-02-12	United States
ORF1ab_2613_C	ORF1ab	2613	SRR14403967	21304	C	T	1	2021-02-12	United States
S_614_G	S	614	SRR14403967	23403	A	G	1	2021-02-12	United States
ORF3a_57_H	ORF3a	57	SRR14403967	25563	G	T	1	2021-02-12	United States
ORF3a_172_V	ORF3a	172	SRR14403967	25907	G	T	1	2021-02-12	United States
ORF8_24_L	ORF8	24	SRR14403967	27964	C	T	1	2021-02-12	United States
N_67_S	N	67	SRR14403967	28472	C	T	1	2021-02-12	United States
N_199_L	N	199	SRR14403967	28869	C	T	0,999159	2021-02-12	United States
ORF1ab_287_G	ORF1ab	287	SRR14403968	1124	A	G	1	2021-02-12	United States
ORF1ab_374_Y	ORF1ab	374	SRR14403968	1385	C	T	0,999159	2021-02-12	United States
ORF1ab_873_Y	ORF1ab	873	SRR14403968	2883	G	A	0,142521	2021-02-12	United States
ORF1ab_1352_V	ORF1ab	1352	SRR14403968	4320	C	T	0,998537	2021-02-12	United States
ORF1ab_1548_S	ORF1ab	1548	SRR14403968	4907	G	A	0,0703189	2021-02-12	United States
ORF1ab_3209_V	ORF1ab	3209	SRR14403968	9891	C	T	1	2021-02-12	United States
ORF1ab_314_L	ORF1ab	314	SRR14403968	14408	C	T	1	2021-02-12	United States
ORF1ab_1851_S	ORF1ab	1851	SRR14403968	19018	C	T	0,0673077	2021-02-12	United States
ORF1ab_2269_I	ORF1ab	2269	SRR14403968	20274	G	T	1	2021-02-12	United States
S_614_G	S	614	SRR14403968	23403	A	G	1	2021-02-12	United States
ORF7a_99_S	ORF7a	99	SRR14403968	27688	C	T	0,086165	2021-02-12	United States
ORF7a_112_F	ORF7a	112	SRR14403968	27727	C	T	0,053616	2021-02-12	United States
ORF8_66_NA	ORF8	66	SRR14403968	28089	G	-GTTCTA	0,992473	2021-02-12	United States
N_148_A	N	148	SRR14403968	28715	A	G	0,998491	2021-02-12	United States
N_193_I	N	193	SRR14403968	28851	G	T	0,118616	2021-02-12	United States
N_203_K	N	203	SRR14403968	28881	G	A	1	2021-02-12	United States
N_204_R	N	204	SRR14403968	28883	G	C	0,998343	2021-02-12	United States
ORF1ab_265_I	ORF1ab	265	SRR14403969	1059	C	T	1	2021-02-09	United States
ORF1ab_2144_NA	ORF1ab	2144	SRR14403969	6696	C	+T	0,0740145	2021-02-09	United States
ORF1ab_3202_M	ORF1ab	3202	SRR14403969	9870	C	T	1	2021-02-09	United States
ORF1ab_3653_F	ORF1ab	3653	SRR14403969	11222	G	T	0,996862	2021-02-09	United States
ORF1ab_4065_A	ORF1ab	4065	SRR14403969	12458	A	G	0,194115	2021-02-09	United States
ORF1ab_314_L	ORF1ab	314	SRR14403969	14408	C	T	1	2021-02-09	United States
S_614_G	S	614	SRR14403969	23403	A	G	0,999234	2021-02-09	United States
S_1078_S	S	1078	SRR14403969	24794	G	T	0,999267	2021-02-09	United States
ORF3a_57_H	ORF3a	57	SRR14403969	25563	G	T	1	2021-02-09	United States
ORF7a_73_Y	ORF7a	73	SRR14403969	27610	C	T	0,996564	2021-02-09	United States
N_205_I	N	205	SRR14403969	28887	C	T	0,99837	2021-02-09	United States
ORF1ab_265_I	ORF1ab	265	SRR14403970	1059	C	T	0,995159	2021-02-08	United States
ORF1ab_1576_Y	ORF1ab	1576	SRR14403970	4991	A	T	0,992119	2021-02-08	United States
ORF1ab_1679_S	ORF1ab	1679	SRR14403970	5300	G	T	1	2021-02-08	United States
ORF1ab_2144_NA	ORF1ab	2144	SRR14403970	6696	C	+T	0,08	2021-02-08	United States
ORF1ab_3162_E	ORF1ab	3162	SRR14403970	9749	A	G	0,999257	2021-02-08	United States
ORF1ab_3201_P	ORF1ab	3201	SRR14403970	9867	T	C	0,986667	2021-02-08	United States
ORF1ab_3209_V	ORF1ab	3209	SRR14403970	9891	C	T	0,989967	2021-02-08	United States
ORF1ab_3674_NA	ORF1ab	3674	SRR14403970	11287	G	-TCTGGTTTT	0,993425	2021-02-08	United States
ORF1ab_3847_I	ORF1ab	3847	SRR14403970	11804	G	A	1	2021-02-08	United States
ORF1ab_314_L	ORF1ab	314	SRR14403970	14408	C	T	0,998632	2021-02-08	United States
ORF1ab_1895_T	ORF1ab	1895	SRR14403970	19150	G	A	0,998047	2021-02-08	United States
ORF1ab_2336_I	ORF1ab	2336	SRR14403970	20474	C	T	0,994681	2021-02-08	United States
S_157_S	S	157	SRR14403970	22032	T	C	0,994958	2021-02-08	United States
S_452_R	S	452	SRR14403970	22917	T	G	0,999406	2021-02-08	United States
S_614_G	S	614	SRR14403970	23403	A	G	0,998549	2021-02-08	United States
S_859_N	S	859	SRR14403970	24138	C	A	0,998203	2021-02-08	United States
S_950_H	S	950	SRR14403970	24410	G	C	0,99809	2021-02-08	United States
ORF3a_42_L	ORF3a	42	SRR14403970	25517	C	T	0,997896	2021-02-08	United States
ORF3a_57_H	ORF3a	57	SRR14403970	25563	G	T	0,997838	2021-02-08	United States
ORF3a_104_L	ORF3a	104	SRR14403970	25703	C	T	0,986627	2021-02-08	United States
ORF8_11_I	ORF8	11	SRR14403970	27925	C	T	0,991023	2021-02-08	United States
ORF8_51_S	ORF8	51	SRR14403970	28044	G	T	0,991166	2021-02-08	United States
ORF8_115_P	ORF8	115	SRR14403970	28237	G	C	0,997231	2021-02-08	United States
N_205_I	N	205	SRR14403970	28887	C	T	0,995828	2021-02-08	United States
N_234_I	N	234	SRR14403970	28975	G	A	0,994456	2021-02-08	United States
ORF10_38_I	ORF10	38	SRR14403970	29670	C	T	0,987342	2021-02-08	United States
ORF1ab_211_V	ORF1ab	211	SRR14403971	897	C	T	0,996245	2021-02-09	United States
ORF1ab_265_I	ORF1ab	265	SRR14403971	1059	C	T	1	2021-02-09	United States
ORF1ab_2144_NA	ORF1ab	2144	SRR14403971	6696	C	+T	0,0994865	2021-02-09	United States
ORF1ab_3221_I	ORF1ab	3221	SRR14403971	9928	G	T	0,996942	2021-02-09	United States
ORF1ab_3352_F	ORF1ab	3352	SRR14403971	10319	C	T	0,997336	2021-02-09	United States
ORF1ab_314_L	ORF1ab	314	SRR14403971	14408	C	T	1	2021-02-09	United States
ORF1ab_833_NA	ORF1ab	833	SRR14403971	15965	G	+T	0,0840595	2021-02-09	United States
ORF1ab_1634_NA	ORF1ab	1634	SRR14403971	18368	G	+T	0,057072	2021-02-09	United States
ORF1ab_1653_D	ORF1ab	1653	SRR14403971	18424	A	G	0,997446	2021-02-09	United States
ORF1ab_2613_C	ORF1ab	2613	SRR14403971	21304	C	T	0,99893	2021-02-09	United States
S_153_I	S	153	SRR14403971	22021	G	T	0,997726	2021-02-09	United States
S_614_G	S	614	SRR14403971	23403	A	G	1	2021-02-09	United States
ORF3a_57_H	ORF3a	57	SRR14403971	25563	G	T	0,998867	2021-02-09	United States
ORF3a_134_L	ORF3a	134	SRR14403971	25793	G	T	0,996916	2021-02-09	United States
ORF3a_172_V	ORF3a	172	SRR14403971	25907	G	T	1	2021-02-09	United States
ORF7a_28_I	ORF7a	28	SRR14403971	27476	C	T	0,994642	2021-02-09	United States
ORF8_24_L	ORF8	24	SRR14403971	27964	C	T	0,996008	2021-02-09	United States
ORF8_62_L	ORF8	62	SRR14403971	28077	G	T	0,996063	2021-02-09	United States
N_67_S	N	67	SRR14403971	28472	C	T	0,997028	2021-02-09	United States
N_199_L	N	199	SRR14403971	28869	C	T	0,999394	2021-02-09	United States
N_260_NA	N	260	SRR14403971	29051	C	+A	0,0783824	2021-02-09	United States
ORF1ab_1001_I	ORF1ab	1001	SRR14403973	3267	C	T	0,996842	2021-02-10	United States
ORF1ab_1708_D	ORF1ab	1708	SRR14403973	5388	C	A	0,99469	2021-02-10	United States
ORF1ab_2144_NA	ORF1ab	2144	SRR14403973	6696	C	+T	0,0640279	2021-02-10	United States
ORF1ab_2230_T	ORF1ab	2230	SRR14403973	6954	T	C	0,995338	2021-02-10	United States
ORF1ab_3674_NA	ORF1ab	3674	SRR14403973	11287	G	-TCTGGTTTT	0,995183	2021-02-10	United States
ORF1ab_3966_R	ORF1ab	3966	SRR14403973	12162	A	G	0,998406	2021-02-10	United States
ORF1ab_314_L	ORF1ab	314	SRR14403973	14408	C	T	1	2021-02-10	United States
ORF1ab_1383_R	ORF1ab	1383	SRR14403973	17615	A	G	0,997884	2021-02-10	United States
ORF1ab_2557_R	ORF1ab	2557	SRR14403973	21137	A	G	0,99883	2021-02-10	United States
S_68_NA	S	68	SRR14403973	21764	A	-TACATG	0,994889	2021-02-10	United States
S_143_NA	S	143	SRR14403973	21990	T	-TTA	0,990446	2021-02-10	United States
S_501_Y	S	501	SRR14403973	23063	A	T	0,999019	2021-02-10	United States
S_570_D	S	570	SRR14403973	23271	C	A	0,996166	2021-02-10	United States
S_614_G	S	614	SRR14403973	23403	A	G	1	2021-02-10	United States
S_681_H	S	681	SRR14403973	23604	C	A	0,994652	2021-02-10	United States
S_716_I	S	716	SRR14403973	23709	C	T	0,99455	2021-02-10	United States
S_982_A	S	982	SRR14403973	24506	T	G	0,996316	2021-02-10	United States
S_1118_H	S	1118	SRR14403973	24914	G	C	0,998797	2021-02-10	United States
S_1191_N	S	1191	SRR14403973	25135	G	T	1	2021-02-10	United States
ORF8_27_*	ORF8	27	SRR14403973	27972	C	T	1	2021-02-10	United States
ORF8_52_I	ORF8	52	SRR14403973	28048	G	T	1	2021-02-10	United States
ORF8_73_C	ORF8	73	SRR14403973	28111	A	G	0,998772	2021-02-10	United States
N_3_H	N	3	SRR14403973	28280	G	C	0,999335	2021-02-10	United States
N_3_V	N	3	SRR14403973	28281	A	T	0,999667	2021-02-10	United States
N_3_E	N	3	SRR14403973	28282	T	A	0,999334	2021-02-10	United States
N_203_K	N	203	SRR14403973	28881	G	A	0,99922	2021-02-10	United States
N_204_R	N	204	SRR14403973	28883	G	C	0,998705	2021-02-10	United States
N_235_F	N	235	SRR14403973	28977	C	T	0,998163	2021-02-10	United States
ORF1ab_1001_I	ORF1ab	1001	SRR14403974	3267	C	T	0,998037	2021-02-12	United States
ORF1ab_1438_F	ORF1ab	1438	SRR14403974	4577	C	T	0,995562	2021-02-12	United States
ORF1ab_1708_D	ORF1ab	1708	SRR14403974	5388	C	A	0,996063	2021-02-12	United States
ORF1ab_2144_NA	ORF1ab	2144	SRR14403974	6696	C	+T	0,0736246	2021-02-12	United States
ORF1ab_2230_T	ORF1ab	2230	SRR14403974	6954	T	C	1	2021-02-12	United States
ORF1ab_2259_I	ORF1ab	2259	SRR14403974	7042	G	T	0,999217	2021-02-12	United States
ORF1ab_3674_NA	ORF1ab	3674	SRR14403974	11287	G	-TCTGGTTTT	0,983746	2021-02-12	United States
ORF1ab_218_L	ORF1ab	218	SRR14403974	14120	C	T	0,993983	2021-02-12	United States
ORF1ab_314_L	ORF1ab	314	SRR14403974	14408	C	T	1	2021-02-12	United States
S_68_NA	S	68	SRR14403974	21764	A	-TACATG	0,991653	2021-02-12	United States
S_143_NA	S	143	SRR14403974	21990	T	-TTA	0,988682	2021-02-12	United States
S_501_Y	S	501	SRR14403974	23063	A	T	1	2021-02-12	United States
S_570_D	S	570	SRR14403974	23271	C	A	0,998745	2021-02-12	United States
S_614_G	S	614	SRR14403974	23403	A	G	0,998214	2021-02-12	United States
S_681_H	S	681	SRR14403974	23604	C	A	1	2021-02-12	United States
S_716_I	S	716	SRR14403974	23709	C	T	0,998322	2021-02-12	United States
S_982_A	S	982	SRR14403974	24506	T	G	0,994683	2021-02-12	United States
S_1118_H	S	1118	SRR14403974	24914	G	C	0,997996	2021-02-12	United States
ORF8_27_*	ORF8	27	SRR14403974	27972	C	T	0,99619	2021-02-12	United States
ORF8_52_I	ORF8	52	SRR14403974	28048	G	T	0,996109	2021-02-12	United States
ORF8_61_F	ORF8	61	SRR14403974	28075	G	T	0,994318	2021-02-12	United States
ORF8_68_*	ORF8	68	SRR14403974	28095	A	T	0,994424	2021-02-12	United States
ORF8_73_C	ORF8	73	SRR14403974	28111	A	G	0,997262	2021-02-12	United States
N_3_H	N	3	SRR14403974	28280	G	C	0,997236	2021-02-12	United States
N_3_V	N	3	SRR14403974	28281	A	T	0,997695	2021-02-12	United States
N_3_E	N	3	SRR14403974	28282	T	A	0,997239	2021-02-12	United States
N_203_K	N	203	SRR14403974	28881	G	A	0,998664	2021-02-12	United States
N_204_R	N	204	SRR14403974	28883	G	C	0,999109	2021-02-12	United States
N_235_F	N	235	SRR14403974	28977	C	T	0,9991	2021-02-12	United States
ORF1ab_1001_I	ORF1ab	1001	SRR14403976	3267	C	T	1	2021-02-10	United States
ORF1ab_1708_D	ORF1ab	1708	SRR14403976	5388	C	A	0,996979	2021-02-10	United States
ORF1ab_2144_NA	ORF1ab	2144	SRR14403976	6696	C	+T	0,076851	2021-02-10	United States
ORF1ab_2230_T	ORF1ab	2230	SRR14403976	6954	T	C	0,99842	2021-02-10	United States
ORF1ab_2299_NA	ORF1ab	2299	SRR14403976	7160	G	-AC	0,110638	2021-02-10	United States
ORF1ab_3603_NA	ORF1ab	3603	SRR14403976	11074	C	+T	0,145623	2021-02-10	United States
ORF1ab_3606_NA	ORF1ab	3606	SRR14403976	11082	T	-G	0,0873622	2021-02-10	United States
ORF1ab_3606_F	ORF1ab	3606	SRR14403976	11083	G	T	0,997558	2021-02-10	United States
ORF1ab_3674_NA	ORF1ab	3674	SRR14403976	11287	G	-TCTGGTTTT	0,994103	2021-02-10	United States
ORF1ab_3966_R	ORF1ab	3966	SRR14403976	12162	A	G	0,996923	2021-02-10	United States
ORF1ab_314_L	ORF1ab	314	SRR14403976	14408	C	T	1	2021-02-10	United States
ORF1ab_1383_R	ORF1ab	1383	SRR14403976	17615	A	G	0,997214	2021-02-10	United States
ORF1ab_2557_R	ORF1ab	2557	SRR14403976	21137	A	G	0,997255	2021-02-10	United States
S_68_NA	S	68	SRR14403976	21764	A	-TACATG	0,99375	2021-02-10	United States
S_143_NA	S	143	SRR14403976	21990	T	-TTA	0,99703	2021-02-10	United States
S_501_Y	S	501	SRR14403976	23063	A	T	1	2021-02-10	United States
S_570_D	S	570	SRR14403976	23271	C	A	0,997657	2021-02-10	United States
S_614_G	S	614	SRR14403976	23403	A	G	1	2021-02-10	United States
S_681_H	S	681	SRR14403976	23604	C	A	0,990909	2021-02-10	United States
S_716_I	S	716	SRR14403976	23709	C	T	0,992674	2021-02-10	United States
S_982_A	S	982	SRR14403976	24506	T	G	0,996762	2021-02-10	United States
S_1118_H	S	1118	SRR14403976	24914	G	C	0,99868	2021-02-10	United States
S_1191_N	S	1191	SRR14403976	25135	G	T	0,995996	2021-02-10	United States
ORF8_27_*	ORF8	27	SRR14403976	27972	C	T	0,997838	2021-02-10	United States
ORF8_52_I	ORF8	52	SRR14403976	28048	G	T	0,996618	2021-02-10	United States
ORF8_73_C	ORF8	73	SRR14403976	28111	A	G	0,994898	2021-02-10	United States
N_3_H	N	3	SRR14403976	28280	G	C	0,996196	2021-02-10	United States
N_3_V	N	3	SRR14403976	28281	A	T	0,995365	2021-02-10	United States
N_3_E	N	3	SRR14403976	28282	T	A	0,994937	2021-02-10	United States
N_203_K	N	203	SRR14403976	28881	G	A	0,998521	2021-02-10	United States
N_204_R	N	204	SRR14403976	28883	G	C	0,999263	2021-02-10	United States
N_235_F	N	235	SRR14403976	28977	C	T	0,998515	2021-02-10	United States
N_260_NA	N	260	SRR14403976	29051	C	+A	0,0595238	2021-02-10	United States
ORF1ab_265_I	ORF1ab	265	SRR14403978	1059	C	T	1	2021-02-10	United States
ORF1ab_2144_NA	ORF1ab	2144	SRR14403978	6696	C	+T	0,11465	2021-02-10	United States
ORF1ab_2221_S	ORF1ab	2221	SRR14403978	6926	C	T	0,958621	2021-02-10	United States
ORF1ab_2606_I	ORF1ab	2606	SRR14403978	8083	G	A	0,984925	2021-02-10	United States
ORF1ab_3352_F	ORF1ab	3352	SRR14403978	10319	C	T	0,99422	2021-02-10	United States
ORF1ab_3718_F	ORF1ab	3718	SRR14403978	11417	G	T	0,982143	2021-02-10	United States
ORF1ab_73_R	ORF1ab	73	SRR14403978	13685	A	G	0,980952	2021-02-10	United States
ORF1ab_314_L	ORF1ab	314	SRR14403978	14408	C	T	1	2021-02-10	United States
ORF1ab_1653_D	ORF1ab	1653	SRR14403978	18424	A	G	0,977099	2021-02-10	United States
ORF1ab_2613_C	ORF1ab	2613	SRR14403978	21304	C	T	0,958042	2021-02-10	United States
S_614_G	S	614	SRR14403978	23403	A	G	1	2021-02-10	United States
ORF3a_57_H	ORF3a	57	SRR14403978	25563	G	T	1	2021-02-10	United States
ORF3a_172_V	ORF3a	172	SRR14403978	25907	G	T	0,978125	2021-02-10	United States
ORF8_24_L	ORF8	24	SRR14403978	27964	C	T	0,990476	2021-02-10	United States
ORF8_107_NA	ORF8	107	SRR14403978	28214	C	+T	0,0515464	2021-02-10	United States
N_67_S	N	67	SRR14403978	28472	C	T	0,995833	2021-02-10	United States
N_199_L	N	199	SRR14403978	28869	C	T	0,983146	2021-02-10	United States
N_260_NA	N	260	SRR14403978	29051	C	+A	0,061296	2021-02-10	United States
N_377_Y	N	377	SRR14403978	29402	G	T	0,980952	2021-02-10	United States
ORF1ab_642_F	ORF1ab	642	SRR14403979	2189	C	T	0,998716	2021-02-09	United States
ORF1ab_2144_NA	ORF1ab	2144	SRR14403979	6696	C	+T	0,113339	2021-02-09	United States
ORF1ab_314_L	ORF1ab	314	SRR14403979	14408	C	T	1	2021-02-09	United States
ORF1ab_629_F	ORF1ab	629	SRR14403979	15352	C	T	0,99654	2021-02-09	United States
ORF1ab_814_C	ORF1ab	814	SRR14403979	15907	G	T	0,993213	2021-02-09	United States
ORF1ab_833_NA	ORF1ab	833	SRR14403979	15965	G	+T	0,06477	2021-02-09	United States
ORF1ab_1634_NA	ORF1ab	1634	SRR14403979	18368	G	+T	0,0610687	2021-02-09	United States
ORF1ab_2178_F	ORF1ab	2178	SRR14403979	19999	G	T	0,997921	2021-02-09	United States
S_18_F	S	18	SRR14403979	21614	C	T	0,998447	2021-02-09	United States
S_222_V	S	222	SRR14403979	22227	C	T	0,993961	2021-02-09	United States
S_614_G	S	614	SRR14403979	23403	A	G	1	2021-02-09	United States
ORF3a_57_H	ORF3a	57	SRR14403979	25563	G	T	1	2021-02-09	United States
N_200_C	N	200	SRR14403979	28871	G	T	0,997187	2021-02-09	United States
N_220_V	N	220	SRR14403979	28932	C	T	0,997037	2021-02-09	United States
N_260_NA	N	260	SRR14403979	29051	C	+A	0,0674548	2021-02-09	United States
N_289_H	N	289	SRR14403979	29140	G	C	0,999278	2021-02-09	United States
ORF10_30_L	ORF10	30	SRR14403979	29645	G	T	0,9957	2021-02-09	United States
ORF1ab_81_NA	ORF1ab	81	SRR14403980	508	T	-GGTCATGTTATG	0,0564196	2021-02-10	United States
ORF1ab_1001_I	ORF1ab	1001	SRR14403980	3267	C	T	0,998834	2021-02-10	United States
ORF1ab_1708_D	ORF1ab	1708	SRR14403980	5388	C	A	0,99759	2021-02-10	United States
ORF1ab_2144_NA	ORF1ab	2144	SRR14403980	6696	C	+T	0,0628079	2021-02-10	United States
ORF1ab_2230_T	ORF1ab	2230	SRR14403980	6954	T	C	0,991315	2021-02-10	United States
ORF1ab_3674_NA	ORF1ab	3674	SRR14403980	11287	G	-TCTGGTTTT	0,989524	2021-02-10	United States
ORF1ab_314_L	ORF1ab	314	SRR14403980	14408	C	T	1	2021-02-10	United States
S_68_NA	S	68	SRR14403980	21764	A	-TACATG	0,997009	2021-02-10	United States
S_143_NA	S	143	SRR14403980	21990	T	-TTA	0,991254	2021-02-10	United States
S_501_Y	S	501	SRR14403980	23063	A	T	0,997992	2021-02-10	United States
S_570_D	S	570	SRR14403980	23271	C	A	0,997512	2021-02-10	United States
S_614_G	S	614	SRR14403980	23403	A	G	0,998786	2021-02-10	United States
S_681_H	S	681	SRR14403980	23604	C	A	0,998344	2021-02-10	United States
S_716_I	S	716	SRR14403980	23709	C	T	0,998239	2021-02-10	United States
S_982_A	S	982	SRR14403980	24506	T	G	0,997061	2021-02-10	United States
S_1118_H	S	1118	SRR14403980	24914	G	C	0,999242	2021-02-10	United States
ORF7a_48_L	ORF7a	48	SRR14403980	27536	C	T	0,996435	2021-02-10	United States
ORF8_27_*	ORF8	27	SRR14403980	27972	C	T	0,997691	2021-02-10	United States
ORF8_52_I	ORF8	52	SRR14403980	28048	G	T	0,997555	2021-02-10	United States
ORF8_68_*	ORF8	68	SRR14403980	28095	A	T	0,997696	2021-02-10	United States
ORF8_73_C	ORF8	73	SRR14403980	28111	A	G	0,998507	2021-02-10	United States
N_3_H	N	3	SRR14403980	28280	G	C	0,998841	2021-02-10	United States
N_3_V	N	3	SRR14403980	28281	A	T	0,997687	2021-02-10	United States
N_3_E	N	3	SRR14403980	28282	T	A	0,997108	2021-02-10	United States
N_203_K	N	203	SRR14403980	28881	G	A	1	2021-02-10	United States
N_204_R	N	204	SRR14403980	28883	G	C	0,999121	2021-02-10	United States
N_235_F	N	235	SRR14403980	28977	C	T	0,999549	2021-02-10	United States
ORF1ab_265_I	ORF1ab	265	SRR14403981	1059	C	T	0,999124	2021-02-10	United States
ORF1ab_2144_NA	ORF1ab	2144	SRR14403981	6696	C	+T	0,0793651	2021-02-10	United States
ORF1ab_2500_F	ORF1ab	2500	SRR14403981	7764	C	T	0,996564	2021-02-10	United States
ORF1ab_3202_M	ORF1ab	3202	SRR14403981	9870	C	T	0,994036	2021-02-10	United States
ORF1ab_3653_F	ORF1ab	3653	SRR14403981	11222	G	T	0,993745	2021-02-10	United States
ORF1ab_4175_I	ORF1ab	4175	SRR14403981	12789	C	T	0,99677	2021-02-10	United States
ORF1ab_314_L	ORF1ab	314	SRR14403981	14408	C	T	0,997522	2021-02-10	United States
S_614_G	S	614	SRR14403981	23403	A	G	0,998972	2021-02-10	United States
S_1078_S	S	1078	SRR14403981	24794	G	T	0,996103	2021-02-10	United States
ORF3a_57_H	ORF3a	57	SRR14403981	25563	G	T	1	2021-02-10	United States
N_205_I	N	205	SRR14403981	28887	C	T	0,997827	2021-02-10	United States
N_260_NA	N	260	SRR14403981	29051	C	+A	0,0540342	2021-02-10	United States
ORF1ab_1001_I	ORF1ab	1001	SRR14403982	3267	C	T	0,996707	2021-02-12	United States
ORF1ab_1340_D	ORF1ab	1340	SRR14403982	4285	G	T	0,999327	2021-02-12	United States
ORF1ab_1708_D	ORF1ab	1708	SRR14403982	5388	C	A	0,995745	2021-02-12	United States
ORF1ab_2144_NA	ORF1ab	2144	SRR14403982	6696	C	+T	0,0770538	2021-02-12	United States
ORF1ab_2230_T	ORF1ab	2230	SRR14403982	6954	T	C	0,988739	2021-02-12	United States
ORF1ab_3674_NA	ORF1ab	3674	SRR14403982	11287	G	-TCTGGTTTT	0,988942	2021-02-12	United States
ORF1ab_3966_R	ORF1ab	3966	SRR14403982	12162	A	G	0,996897	2021-02-12	United States
ORF1ab_314_L	ORF1ab	314	SRR14403982	14408	C	T	1	2021-02-12	United States
ORF1ab_1383_R	ORF1ab	1383	SRR14403982	17615	A	G	0,998262	2021-02-12	United States
ORF1ab_2557_R	ORF1ab	2557	SRR14403982	21137	A	G	0,998649	2021-02-12	United States
S_68_NA	S	68	SRR14403982	21764	A	-TACATG	0,991356	2021-02-12	United States
S_143_NA	S	143	SRR14403982	21990	T	-TTA	0,986385	2021-02-12	United States
S_501_Y	S	501	SRR14403982	23063	A	T	0,998382	2021-02-12	United States
S_570_D	S	570	SRR14403982	23271	C	A	0,994971	2021-02-12	United States
S_614_G	S	614	SRR14403982	23403	A	G	0,998413	2021-02-12	United States
S_681_H	S	681	SRR14403982	23604	C	A	1	2021-02-12	United States
S_716_I	S	716	SRR14403982	23709	C	T	1	2021-02-12	United States
S_982_A	S	982	SRR14403982	24506	T	G	0,997487	2021-02-12	United States
S_1118_H	S	1118	SRR14403982	24914	G	C	0,998469	2021-02-12	United States
S_1191_N	S	1191	SRR14403982	25135	G	T	0,999065	2021-02-12	United States
ORF7a_46_L	ORF7a	46	SRR14403982	27531	T	G	0,999032	2021-02-12	United States
ORF8_27_*	ORF8	27	SRR14403982	27972	C	T	0,999007	2021-02-12	United States
ORF8_52_I	ORF8	52	SRR14403982	28048	G	T	0,998969	2021-02-12	United States
ORF8_73_C	ORF8	73	SRR14403982	28111	A	G	0,998425	2021-02-12	United States
N_3_H	N	3	SRR14403982	28280	G	C	0,999269	2021-02-12	United States
N_3_V	N	3	SRR14403982	28281	A	T	0,995965	2021-02-12	United States
N_3_E	N	3	SRR14403982	28282	T	A	0,99927	2021-02-12	United States
N_203_K	N	203	SRR14403982	28881	G	A	1	2021-02-12	United States
N_204_R	N	204	SRR14403982	28883	G	C	0,999439	2021-02-12	United States
N_235_F	N	235	SRR14403982	28977	C	T	0,998337	2021-02-12	United States
N_260_NA	N	260	SRR14403982	29051	C	+A	0,0705992	2021-02-12	United States
ORF1ab_265_I	ORF1ab	265	SRR14403984	1059	C	T	1	2021-02-10	United States
ORF1ab_2123_V	ORF1ab	2123	SRR14403984	6633	C	T	0,971631	2021-02-10	United States
ORF1ab_2144_NA	ORF1ab	2144	SRR14403984	6696	C	+TT	0,0742188	2021-02-10	United States
ORF1ab_2144_NA	ORF1ab	2144	SRR14403984	6696	C	+T	0,242188	2021-02-10	United States
ORF1ab_3352_F	ORF1ab	3352	SRR14403984	10319	C	T	0,992248	2021-02-10	United States
ORF1ab_3603_NA	ORF1ab	3603	SRR14403984	11074	C	+T	0,05	2021-02-10	United States
ORF1ab_314_L	ORF1ab	314	SRR14403984	14408	C	T	1	2021-02-10	United States
ORF1ab_1653_D	ORF1ab	1653	SRR14403984	18424	A	G	0,992701	2021-02-10	United States
ORF1ab_2613_C	ORF1ab	2613	SRR14403984	21304	C	T	0,997006	2021-02-10	United States
S_177_I	S	177	SRR14403984	22093	G	T	0,987261	2021-02-10	United States
S_614_G	S	614	SRR14403984	23403	A	G	0,998491	2021-02-10	United States
S_939_F	S	939	SRR14403984	24378	C	T	0,995643	2021-02-10	United States
ORF3a_21_E	ORF3a	21	SRR14403984	25453	A	G	1	2021-02-10	United States
ORF3a_57_H	ORF3a	57	SRR14403984	25563	G	T	1	2021-02-10	United States
ORF3a_172_V	ORF3a	172	SRR14403984	25907	G	T	0,985612	2021-02-10	United States
ORF8_24_L	ORF8	24	SRR14403984	27964	C	T	0,994624	2021-02-10	United States
ORF8_107_NA	ORF8	107	SRR14403984	28214	C	+T	0,056391	2021-02-10	United States
N_67_S	N	67	SRR14403984	28472	C	T	0,998328	2021-02-10	United States
N_199_L	N	199	SRR14403984	28869	C	T	0,99841	2021-02-10	United States
ORF1ab_265_I	ORF1ab	265	SRR14403988	1059	C	T	0,998728	2021-02-12	United States
ORF1ab_2144_NA	ORF1ab	2144	SRR14403988	6696	C	+T	0,0795455	2021-02-12	United States
ORF1ab_2606_I	ORF1ab	2606	SRR14403988	8083	G	A	1	2021-02-12	United States
ORF1ab_3352_F	ORF1ab	3352	SRR14403988	10319	C	T	1	2021-02-12	United States
ORF1ab_314_L	ORF1ab	314	SRR14403988	14408	C	T	1	2021-02-12	United States
ORF1ab_1653_D	ORF1ab	1653	SRR14403988	18424	A	G	1	2021-02-12	United States
ORF1ab_2172_NA	ORF1ab	2172	SRR14403988	19983	C	+T	0,0539773	2021-02-12	United States
ORF1ab_2613_C	ORF1ab	2613	SRR14403988	21304	C	T	1	2021-02-12	United States
S_67_V	S	67	SRR14403988	21762	C	T	0,997475	2021-02-12	United States
S_614_G	S	614	SRR14403988	23403	A	G	0,998691	2021-02-12	United States
ORF3a_57_H	ORF3a	57	SRR14403988	25563	G	T	0,997965	2021-02-12	United States
ORF3a_172_V	ORF3a	172	SRR14403988	25907	G	T	1	2021-02-12	United States
M_28_L	M	28	SRR14403988	26604	T	C	1	2021-02-12	United States
ORF8_24_L	ORF8	24	SRR14403988	27964	C	T	1	2021-02-12	United States
N_67_S	N	67	SRR14403988	28472	C	T	1	2021-02-12	United States
N_199_L	N	199	SRR14403988	28869	C	T	1	2021-02-12	United States
N_377_Y	N	377	SRR14403988	29402	G	T	0,997872	2021-02-12	United States
ORF1ab_1001_I	ORF1ab	1001	SRR14403989	3267	C	T	0,997038	2021-02-12	United States
ORF1ab_1708_D	ORF1ab	1708	SRR14403989	5388	C	A	0,99095	2021-02-12	United States
ORF1ab_2144_NA	ORF1ab	2144	SRR14403989	6696	C	+T	0,0792079	2021-02-12	United States
ORF1ab_2230_T	ORF1ab	2230	SRR14403989	6954	T	C	0,996075	2021-02-12	United States
ORF1ab_3674_NA	ORF1ab	3674	SRR14403989	11287	G	-TCTGGTTTT	0,98903	2021-02-12	United States
ORF1ab_3966_R	ORF1ab	3966	SRR14403989	12162	A	G	0,996709	2021-02-12	United States
ORF1ab_314_L	ORF1ab	314	SRR14403989	14408	C	T	1	2021-02-12	United States
ORF1ab_1145_D	ORF1ab	1145	SRR14403989	16901	G	A	0,996193	2021-02-12	United States
ORF1ab_1383_R	ORF1ab	1383	SRR14403989	17615	A	G	0,996085	2021-02-12	United States
ORF1ab_2557_R	ORF1ab	2557	SRR14403989	21137	A	G	0,992565	2021-02-12	United States
S_68_NA	S	68	SRR14403989	21764	A	-TACATG	0,990291	2021-02-12	United States
S_143_NA	S	143	SRR14403989	21990	T	-TTA	0,988785	2021-02-12	United States
S_501_Y	S	501	SRR14403989	23063	A	T	0,998734	2021-02-12	United States
S_570_D	S	570	SRR14403989	23271	C	A	0,994966	2021-02-12	United States
S_614_G	S	614	SRR14403989	23403	A	G	0,999561	2021-02-12	United States
S_681_H	S	681	SRR14403989	23604	C	A	0,994983	2021-02-12	United States
S_716_I	S	716	SRR14403989	23709	C	T	0,994764	2021-02-12	United States
S_982_A	S	982	SRR14403989	24506	T	G	0,995286	2021-02-12	United States
S_1118_H	S	1118	SRR14403989	24914	G	C	0,997189	2021-02-12	United States
S_1191_N	S	1191	SRR14403989	25135	G	T	0,992678	2021-02-12	United States
ORF8_27_*	ORF8	27	SRR14403989	27972	C	T	0,996124	2021-02-12	United States
ORF8_52_I	ORF8	52	SRR14403989	28048	G	T	0,995992	2021-02-12	United States
ORF8_73_C	ORF8	73	SRR14403989	28111	A	G	0,997295	2021-02-12	United States
N_3_H	N	3	SRR14403989	28280	G	C	0,998214	2021-02-12	United States
N_3_V	N	3	SRR14403989	28281	A	T	0,997023	2021-02-12	United States
N_3_E	N	3	SRR14403989	28282	T	A	0,997922	2021-02-12	United States
N_203_K	N	203	SRR14403989	28881	G	A	0,997312	2021-02-12	United States
N_204_R	N	204	SRR14403989	28883	G	C	0,997812	2021-02-12	United States
N_235_F	N	235	SRR14403989	28977	C	T	0,997305	2021-02-12	United States
ORF1ab_265_I	ORF1ab	265	SRR14403990	1059	C	T	0,998133	2021-02-11	United States
ORF1ab_999_I	ORF1ab	999	SRR14403990	3261	C	T	0,998849	2021-02-11	United States
ORF1ab_2144_NA	ORF1ab	2144	SRR14403990	6696	C	+T	0,0779626	2021-02-11	United States
ORF1ab_3352_F	ORF1ab	3352	SRR14403990	10319	C	T	0,999242	2021-02-11	United States
ORF1ab_314_L	ORF1ab	314	SRR14403990	14408	C	T	0,996965	2021-02-11	United States
ORF1ab_767_L	ORF1ab	767	SRR14403990	15766	G	T	0,998814	2021-02-11	United States
ORF1ab_1653_D	ORF1ab	1653	SRR14403990	18424	A	G	1	2021-02-11	United States
ORF1ab_1691_L	ORF1ab	1691	SRR14403990	18538	G	T	1	2021-02-11	United States
ORF1ab_2613_C	ORF1ab	2613	SRR14403990	21304	C	T	0,998241	2021-02-11	United States
S_215_Y	S	215	SRR14403990	22205	G	T	1	2021-02-11	United States
S_614_G	S	614	SRR14403990	23403	A	G	0,998277	2021-02-11	United States
S_1237_I	S	1237	SRR14403990	25273	G	T	1	2021-02-11	United States
ORF3a_57_H	ORF3a	57	SRR14403990	25563	G	T	0,999328	2021-02-11	United States
ORF3a_172_V	ORF3a	172	SRR14403990	25907	G	T	1	2021-02-11	United States
ORF3a_180_P	ORF3a	180	SRR14403990	25930	T	C	0,999096	2021-02-11	United States
ORF8_24_L	ORF8	24	SRR14403990	27964	C	T	0,998127	2021-02-11	United States
N_67_S	N	67	SRR14403990	28472	C	T	0,998041	2021-02-11	United States
N_199_L	N	199	SRR14403990	28869	C	T	0,999217	2021-02-11	United States
N_389_L	N	389	SRR14403990	29439	A	T	0,996183	2021-02-11	United States
ORF1ab_265_I	ORF1ab	265	SRR14403991	1059	C	T	1	2021-02-10	United States
ORF1ab_1561_C	ORF1ab	1561	SRR14403991	4947	C	G	0,993035	2021-02-10	United States
ORF1ab_1562_S	ORF1ab	1562	SRR14403991	4950	T	C	0,993014	2021-02-10	United States
ORF1ab_2144_NA	ORF1ab	2144	SRR14403991	6696	C	+T	0,0620748	2021-02-10	United States
ORF1ab_2535_L	ORF1ab	2535	SRR14403991	7869	C	T	0,99825	2021-02-10	United States
ORF1ab_3308_I	ORF1ab	3308	SRR14403991	10188	C	T	0,996828	2021-02-10	United States
ORF1ab_3615_V	ORF1ab	3615	SRR14403991	11109	C	T	1	2021-02-10	United States
ORF1ab_314_L	ORF1ab	314	SRR14403991	14408	C	T	1	2021-02-10	United States
S_614_G	S	614	SRR14403991	23403	A	G	0,998733	2021-02-10	United States
ORF3a_57_H	ORF3a	57	SRR14403991	25563	G	T	1	2021-02-10	United States
ORF3a_125_I	ORF3a	125	SRR14403991	25767	G	T	0,99926	2021-02-10	United States
ORF7b_2_S	ORF7b	2	SRR14403991	27760	T	G	0,999019	2021-02-10	United States
ORF7b_12_NA	ORF7b	12	SRR14403991	27791	C	-TT	0,997143	2021-02-10	United States
N_190_R	N	190	SRR14403991	28843	T	G	0,998794	2021-02-10	United States
ORF1ab_265_I	ORF1ab	265	SRR14403992	1059	C	T	0,999199	2021-02-09	United States
ORF1ab_749_I	ORF1ab	749	SRR14403992	2511	C	T	0,285372	2021-02-09	United States
ORF1ab_2144_NA	ORF1ab	2144	SRR14403992	6696	C	+T	0,0815451	2021-02-09	United States
ORF1ab_4205_V	ORF1ab	4205	SRR14403992	12878	A	G	0,998486	2021-02-09	United States
ORF1ab_314_L	ORF1ab	314	SRR14403992	14408	C	T	1	2021-02-09	United States
ORF1ab_1183_Y	ORF1ab	1183	SRR14403992	17014	G	T	0,999448	2021-02-09	United States
S_13_I	S	13	SRR14403992	21600	G	T	0,994616	2021-02-09	United States
S_152_C	S	152	SRR14403992	22018	G	T	0,998941	2021-02-09	United States
S_452_R	S	452	SRR14403992	22917	T	G	0,999423	2021-02-09	United States
S_614_G	S	614	SRR14403992	23403	A	G	0,998844	2021-02-09	United States
S_940_F	S	940	SRR14403992	24381	C	T	0,997677	2021-02-09	United States
ORF3a_57_H	ORF3a	57	SRR14403992	25563	G	T	0,998655	2021-02-09	United States
ORF8_100_L	ORF8	100	SRR14403992	28191	G	T	0,994949	2021-02-09	United States
N_205_I	N	205	SRR14403992	28887	C	T	0,997984	2021-02-09	United States
N_234_I	N	234	SRR14403992	28975	G	T	0,99834	2021-02-09	United States
ORF1ab_265_I	ORF1ab	265	SRR14403993	1059	C	T	0,9978	2021-02-12	United States
ORF1ab_2606_I	ORF1ab	2606	SRR14403993	8083	G	A	0,998488	2021-02-12	United States
ORF1ab_3352_F	ORF1ab	3352	SRR14403993	10319	C	T	0,998849	2021-02-12	United States
ORF1ab_50_N	ORF1ab	50	SRR14403993	13617	G	T	0,995726	2021-02-12	United States
ORF1ab_314_L	ORF1ab	314	SRR14403993	14408	C	T	1	2021-02-12	United States
ORF1ab_884_Y	ORF1ab	884	SRR14403993	16117	G	T	0,997405	2021-02-12	United States
ORF1ab_1653_D	ORF1ab	1653	SRR14403993	18424	A	G	0,996226	2021-02-12	United States
ORF1ab_1744_V	ORF1ab	1744	SRR14403993	18698	C	T	1	2021-02-12	United States
ORF1ab_2613_C	ORF1ab	2613	SRR14403993	21304	C	T	0,998469	2021-02-12	United States
S_614_G	S	614	SRR14403993	23403	A	G	1	2021-02-12	United States
S_1219_V	S	1219	SRR14403993	25218	G	T	0,996534	2021-02-12	United States
ORF3a_57_H	ORF3a	57	SRR14403993	25563	G	T	0,994723	2021-02-12	United States
ORF3a_172_V	ORF3a	172	SRR14403993	25907	G	T	0,999272	2021-02-12	United States
ORF8_24_L	ORF8	24	SRR14403993	27964	C	T	1	2021-02-12	United States
N_67_S	N	67	SRR14403993	28472	C	T	0,997934	2021-02-12	United States
N_199_L	N	199	SRR14403993	28869	C	T	0,997146	2021-02-12	United States
N_377_Y	N	377	SRR14403993	29402	G	T	0,995724	2021-02-12	United States
ORF1ab_265_I	ORF1ab	265	SRR14403994	1059	C	T	0,999478	2021-02-12	United States
ORF1ab_2361_K	ORF1ab	2361	SRR14403994	7348	T	A	0,995526	2021-02-12	United States
ORF1ab_2547_L	ORF1ab	2547	SRR14403994	7905	C	T	0,998625	2021-02-12	United States
ORF1ab_2606_I	ORF1ab	2606	SRR14403994	8083	G	A	0,994917	2021-02-12	United States
ORF1ab_3352_F	ORF1ab	3352	SRR14403994	10319	C	T	0,999334	2021-02-12	United States
ORF1ab_314_L	ORF1ab	314	SRR14403994	14408	C	T	1	2021-02-12	United States
ORF1ab_1555_I	ORF1ab	1555	SRR14403994	18131	C	T	0,995489	2021-02-12	United States
ORF1ab_1653_D	ORF1ab	1653	SRR14403994	18424	A	G	0,997234	2021-02-12	United States
ORF1ab_2613_C	ORF1ab	2613	SRR14403994	21304	C	T	1	2021-02-12	United States
S_614_G	S	614	SRR14403994	23403	A	G	0,999277	2021-02-12	United States
S_677_H	S	677	SRR14403994	23593	G	T	0,998759	2021-02-12	United States
ORF3a_57_H	ORF3a	57	SRR14403994	25563	G	T	0,998816	2021-02-12	United States
ORF3a_172_V	ORF3a	172	SRR14403994	25907	G	T	0,999284	2021-02-12	United States
M_126_S	M	126	SRR14403994	26898	G	A	0,99697	2021-02-12	United States
ORF8_24_L	ORF8	24	SRR14403994	27964	C	T	1	2021-02-12	United States
N_67_S	N	67	SRR14403994	28472	C	T	0,998208	2021-02-12	United States
N_199_L	N	199	SRR14403994	28869	C	T	0,999534	2021-02-12	United States
N_383_L	N	383	SRR14403994	29421	C	T	0,989796	2021-02-12	United States
ORF1ab_139_A	ORF1ab	139	SRR14403995	681	A	C	0,999728	2021-02-12	United States
ORF1ab_265_I	ORF1ab	265	SRR14403995	1059	C	T	0,999304	2021-02-12	United States
ORF1ab_365_I	ORF1ab	365	SRR14403995	1358	G	A	1	2021-02-12	United States
ORF1ab_555_V	ORF1ab	555	SRR14403995	1929	C	T	0,998743	2021-02-12	United States
ORF1ab_928_E	ORF1ab	928	SRR14403995	3049	T	G	1	2021-02-12	United States
ORF1ab_2606_I	ORF1ab	2606	SRR14403995	8083	G	A	1	2021-02-12	United States
ORF1ab_3352_F	ORF1ab	3352	SRR14403995	10319	C	T	1	2021-02-12	United States
ORF1ab_3603_NA	ORF1ab	3603	SRR14403995	11074	C	-T	0,051495	2021-02-12	United States
ORF1ab_4087_I	ORF1ab	4087	SRR14403995	12525	C	T	0,999296	2021-02-12	United States
ORF1ab_314_L	ORF1ab	314	SRR14403995	14408	C	T	1	2021-02-12	United States
ORF1ab_1094_R	ORF1ab	1094	SRR14403995	16748	A	G	1	2021-02-12	United States
ORF1ab_1653_D	ORF1ab	1653	SRR14403995	18424	A	G	0,999067	2021-02-12	United States
ORF1ab_2613_C	ORF1ab	2613	SRR14403995	21304	C	T	0,998855	2021-02-12	United States
S_494_P	S	494	SRR14403995	23042	T	C	1	2021-02-12	United States
S_614_G	S	614	SRR14403995	23403	A	G	0,999449	2021-02-12	United States
S_786_R	S	786	SRR14403995	23919	A	G	0,999192	2021-02-12	United States
ORF3a_57_H	ORF3a	57	SRR14403995	25563	G	T	1	2021-02-12	United States
ORF3a_172_V	ORF3a	172	SRR14403995	25907	G	T	1	2021-02-12	United States
ORF6_55_*	ORF6	55	SRR14403995	27364	G	T	0,999272	2021-02-12	United States
ORF8_24_L	ORF8	24	SRR14403995	27964	C	T	1	2021-02-12	United States
N_67_S	N	67	SRR14403995	28472	C	T	1	2021-02-12	United States
N_199_L	N	199	SRR14403995	28869	C	T	0,999626	2021-02-12	United States
N_204_V	N	204	SRR14403995	28884	G	T	0,999626	2021-02-12	United States
ORF10_24_C	ORF10	24	SRR14403995	29627	C	T	0,99954	2021-02-12	United States
ORF1ab_265_I	ORF1ab	265	SRR14403996	1059	C	T	0,999188	2021-02-11	United States
ORF1ab_2144_NA	ORF1ab	2144	SRR14403996	6696	C	+T	0,0628445	2021-02-11	United States
ORF1ab_3201_P	ORF1ab	3201	SRR14403996	9867	T	C	0,983673	2021-02-11	United States
ORF1ab_3338_F	ORF1ab	3338	SRR14403996	10277	C	T	0,998575	2021-02-11	United States
ORF1ab_3674_NA	ORF1ab	3674	SRR14403996	11287	G	-TCTGGTTTT	0,990842	2021-02-11	United States
ORF1ab_53_G	ORF1ab	53	SRR14403996	13625	A	G	0,995935	2021-02-11	United States
ORF1ab_314_L	ORF1ab	314	SRR14403996	14408	C	T	1	2021-02-11	United States
ORF1ab_1011_H	ORF1ab	1011	SRR14403996	16500	A	C	0,98961	2021-02-11	United States
S_3_NA	S	3	SRR14403996	21569	G	+T	0,084788	2021-02-11	United States
S_5_F	S	5	SRR14403996	21575	C	T	0,986464	2021-02-11	United States
S_95_I	S	95	SRR14403996	21846	C	T	0,998938	2021-02-11	United States
S_253_G	S	253	SRR14403996	22320	A	G	0,996623	2021-02-11	United States
S_484_K	S	484	SRR14403996	23012	G	A	0,998806	2021-02-11	United States
S_614_G	S	614	SRR14403996	23403	A	G	0,999328	2021-02-11	United States
S_701_V	S	701	SRR14403996	23664	C	T	0,993377	2021-02-11	United States
ORF3a_42_L	ORF3a	42	SRR14403996	25517	C	T	0,995944	2021-02-11	United States
ORF3a_57_H	ORF3a	57	SRR14403996	25563	G	T	0,997585	2021-02-11	United States
ORF8_11_I	ORF8	11	SRR14403996	27925	C	T	0,998366	2021-02-11	United States
N_199_L	N	199	SRR14403996	28869	C	T	0,995221	2021-02-11	United States
N_234_I	N	234	SRR14403996	28975	G	A	0,994364	2021-02-11	United States
ORF1ab_265_I	ORF1ab	265	SRR14403997	1059	C	T	1	2021-02-09	United States
ORF1ab_2144_NA	ORF1ab	2144	SRR14403997	6696	C	+T	0,0681818	2021-02-09	United States
ORF1ab_3352_F	ORF1ab	3352	SRR14403997	10319	C	T	1	2021-02-09	United States
ORF1ab_298_T	ORF1ab	298	SRR14403997	14360	T	C	0,983784	2021-02-09	United States
ORF1ab_314_L	ORF1ab	314	SRR14403997	14408	C	T	1	2021-02-09	United States
ORF1ab_997_P	ORF1ab	997	SRR14403997	16456	T	C	0,990654	2021-02-09	United States
ORF1ab_2613_H	ORF1ab	2613	SRR14403997	21305	G	A	0,977778	2021-02-09	United States
S_614_G	S	614	SRR14403997	23403	A	G	1	2021-02-09	United States
S_1245_R	S	1245	SRR14403997	25296	A	G	1	2021-02-09	United States
ORF6_29_F	ORF6	29	SRR14403997	27286	C	T	0,992021	2021-02-09	United States
ORF8_24_L	ORF8	24	SRR14403997	27964	C	T	1	2021-02-09	United States
ORF8_65_V	ORF8	65	SRR14403997	28087	C	T	0,992424	2021-02-09	United States
N_199_S	N	199	SRR14403997	28868	C	T	0,994797	2021-02-09	United States
ORF1ab_265_I	ORF1ab	265	SRR14403998	1059	C	T	0,993873	2021-02-12	United States
ORF1ab_1298_V	ORF1ab	1298	SRR14403998	4158	C	T	0,992366	2021-02-12	United States
ORF1ab_2144_NA	ORF1ab	2144	SRR14403998	6696	C	+T	0,119225	2021-02-12	United States
ORF1ab_3352_F	ORF1ab	3352	SRR14403998	10319	C	T	0,994498	2021-02-12	United States
ORF1ab_314_L	ORF1ab	314	SRR14403998	14408	C	T	1	2021-02-12	United States
ORF1ab_1076_I	ORF1ab	1076	SRR14403998	16694	C	T	1	2021-02-12	United States
ORF1ab_1606_R	ORF1ab	1606	SRR14403998	18284	A	G	0,995146	2021-02-12	United States
S_614_G	S	614	SRR14403998	23403	A	G	0,997494	2021-02-12	United States
S_1264_L	S	1264	SRR14403998	25352	G	C	0,996172	2021-02-12	United States
ORF3a_57_H	ORF3a	57	SRR14403998	25563	G	T	0,997971	2021-02-12	United States
ORF3a_171_L	ORF3a	171	SRR14403998	25904	C	T	0,996599	2021-02-12	United States
ORF8_24_L	ORF8	24	SRR14403998	27964	C	T	0,990937	2021-02-12	United States
N_207_S	N	207	SRR14403998	28892	C	T	0,997608	2021-02-12	United States
ORF1ab_684_N	ORF1ab	684	SRR14403999	2317	A	T	0,0619469	2021-02-11	United States
ORF1ab_1001_I	ORF1ab	1001	SRR14403999	3267	C	T	1	2021-02-11	United States
ORF1ab_1708_D	ORF1ab	1708	SRR14403999	5388	C	A	1	2021-02-11	United States
ORF1ab_2144_NA	ORF1ab	2144	SRR14403999	6696	C	+T	0,0854503	2021-02-11	United States
ORF1ab_2230_T	ORF1ab	2230	SRR14403999	6954	T	C	1	2021-02-11	United States
ORF1ab_2508_V	ORF1ab	2508	SRR14403999	7788	C	T	0,536667	2021-02-11	United States
ORF1ab_2780_L	ORF1ab	2780	SRR14403999	8603	T	C	1	2021-02-11	United States
ORF1ab_3674_NA	ORF1ab	3674	SRR14403999	11287	G	-TCTGGTTTT	0,996201	2021-02-11	United States
ORF1ab_314_L	ORF1ab	314	SRR14403999	14408	C	T	0,998825	2021-02-11	United States
ORF1ab_833_NA	ORF1ab	833	SRR14403999	15965	G	+T	0,0680073	2021-02-11	United States
ORF1ab_1383_R	ORF1ab	1383	SRR14403999	17615	A	G	0,999189	2021-02-11	United States
S_18_F	S	18	SRR14403999	21614	C	T	0,998985	2021-02-11	United States
S_68_NA	S	68	SRR14403999	21764	A	-TACATG	0,994318	2021-02-11	United States
S_143_NA	S	143	SRR14403999	21990	T	-TTA	0,987542	2021-02-11	United States
S_501_Y	S	501	SRR14403999	23063	A	T	1	2021-02-11	United States
S_570_D	S	570	SRR14403999	23271	C	A	1	2021-02-11	United States
S_614_G	S	614	SRR14403999	23403	A	G	0,99924	2021-02-11	United States
S_681_H	S	681	SRR14403999	23604	C	A	1	2021-02-11	United States
S_716_I	S	716	SRR14403999	23709	C	T	1	2021-02-11	United States
S_982_A	S	982	SRR14403999	24506	T	G	0,999401	2021-02-11	United States
S_1118_H	S	1118	SRR14403999	24914	G	C	1	2021-02-11	United States
ORF3a_15_F	ORF3a	15	SRR14403999	25437	G	T	1	2021-02-11	United States
M_17_F	M	17	SRR14403999	26571	C	T	0,999129	2021-02-11	United States
ORF8_27_*	ORF8	27	SRR14403999	27972	C	T	1	2021-02-11	United States
ORF8_52_I	ORF8	52	SRR14403999	28048	G	T	1	2021-02-11	United States
ORF8_73_C	ORF8	73	SRR14403999	28111	A	G	0,998723	2021-02-11	United States
N_3_H	N	3	SRR14403999	28280	G	C	1	2021-02-11	United States
N_3_V	N	3	SRR14403999	28281	A	T	1	2021-02-11	United States
N_3_E	N	3	SRR14403999	28282	T	A	0,999288	2021-02-11	United States
N_203_K	N	203	SRR14403999	28881	G	A	1	2021-02-11	United States
N_204_R	N	204	SRR14403999	28883	G	C	0,999148	2021-02-11	United States
N_235_F	N	235	SRR14403999	28977	C	T	1	2021-02-11	United States
ORF1ab_265_I	ORF1ab	265	SRR14404000	1059	C	T	1	2021-02-10	United States
ORF1ab_992_Y	ORF1ab	992	SRR14404000	3239	G	T	1	2021-02-10	United States
ORF1ab_2491_I	ORF1ab	2491	SRR14404000	7736	G	A	1	2021-02-10	United States
ORF1ab_2606_I	ORF1ab	2606	SRR14404000	8083	G	A	0,996	2021-02-10	United States
ORF1ab_2785_V	ORF1ab	2785	SRR14404000	8619	C	T	1	2021-02-10	United States
ORF1ab_3352_F	ORF1ab	3352	SRR14404000	10319	C	T	1	2021-02-10	United States
ORF1ab_314_L	ORF1ab	314	SRR14404000	14408	C	T	1	2021-02-10	United States
ORF1ab_797_I	ORF1ab	797	SRR14404000	15857	C	T	0,99967	2021-02-10	United States
ORF1ab_1653_D	ORF1ab	1653	SRR14404000	18424	A	G	1	2021-02-10	United States
ORF1ab_2613_C	ORF1ab	2613	SRR14404000	21304	C	T	1	2021-02-10	United States
S_26_H	S	26	SRR14404000	21639	C	A	0,99726	2021-02-10	United States
S_614_G	S	614	SRR14404000	23403	A	G	1	2021-02-10	United States
ORF3a_57_H	ORF3a	57	SRR14404000	25563	G	T	0,99859	2021-02-10	United States
ORF3a_172_V	ORF3a	172	SRR14404000	25907	G	T	0,999462	2021-02-10	United States
M_76_V	M	76	SRR14404000	26748	A	G	1	2021-02-10	United States
ORF8_24_L	ORF8	24	SRR14404000	27964	C	T	1	2021-02-10	United States
N_67_S	N	67	SRR14404000	28472	C	T	0,998837	2021-02-10	United States
N_199_L	N	199	SRR14404000	28869	C	T	0,999015	2021-02-10	United States
ORF1ab_265_I	ORF1ab	265	SRR14404001	1059	C	T	1	2021-02-11	United States
ORF1ab_3201_P	ORF1ab	3201	SRR14404001	9867	T	C	0,994819	2021-02-11	United States
ORF1ab_3338_F	ORF1ab	3338	SRR14404001	10277	C	T	0,990107	2021-02-11	United States
ORF1ab_3674_NA	ORF1ab	3674	SRR14404001	11287	G	-TCTGGTTTT	0,981908	2021-02-11	United States
ORF1ab_53_G	ORF1ab	53	SRR14404001	13625	A	G	0,993691	2021-02-11	United States
ORF1ab_314_L	ORF1ab	314	SRR14404001	14408	C	T	0,99884	2021-02-11	United States
ORF1ab_1011_H	ORF1ab	1011	SRR14404001	16500	A	C	0,996516	2021-02-11	United States
S_3_NA	S	3	SRR14404001	21569	G	+T	0,120458	2021-02-11	United States
S_5_F	S	5	SRR14404001	21575	C	T	0,997258	2021-02-11	United States
S_95_I	S	95	SRR14404001	21846	C	T	0,998761	2021-02-11	United States
S_253_G	S	253	SRR14404001	22320	A	G	0,99881	2021-02-11	United States
S_484_K	S	484	SRR14404001	23012	G	A	0,996914	2021-02-11	United States
S_614_G	S	614	SRR14404001	23403	A	G	0,995977	2021-02-11	United States
S_701_V	S	701	SRR14404001	23664	C	T	1	2021-02-11	United States
ORF3a_42_L	ORF3a	42	SRR14404001	25517	C	T	0,994787	2021-02-11	United States
ORF3a_57_H	ORF3a	57	SRR14404001	25563	G	T	0,999102	2021-02-11	United States
ORF8_11_I	ORF8	11	SRR14404001	27925	C	T	0,99877	2021-02-11	United States
N_199_L	N	199	SRR14404001	28869	C	T	0,995579	2021-02-11	United States
N_234_I	N	234	SRR14404001	28975	G	A	0,994419	2021-02-11	United States
ORF1ab_265_I	ORF1ab	265	SRR14404002	1059	C	T	1	2021-02-11	United States
ORF1ab_2144_NA	ORF1ab	2144	SRR14404002	6696	C	+T	0,0922983	2021-02-11	United States
ORF1ab_2606_I	ORF1ab	2606	SRR14404002	8083	G	A	0,992157	2021-02-11	United States
ORF1ab_3352_F	ORF1ab	3352	SRR14404002	10319	C	T	0,998233	2021-02-11	United States
ORF1ab_314_L	ORF1ab	314	SRR14404002	14408	C	T	1	2021-02-11	United States
ORF1ab_1653_D	ORF1ab	1653	SRR14404002	18424	A	G	0,992891	2021-02-11	United States
ORF1ab_1744_V	ORF1ab	1744	SRR14404002	18698	C	T	1	2021-02-11	United States
ORF1ab_2613_C	ORF1ab	2613	SRR14404002	21304	C	T	0,995595	2021-02-11	United States
S_54_F	S	54	SRR14404002	21724	G	T	0,996178	2021-02-11	United States
S_614_G	S	614	SRR14404002	23403	A	G	1	2021-02-11	United States
ORF3a_57_H	ORF3a	57	SRR14404002	25563	G	T	1	2021-02-11	United States
ORF3a_99_S	ORF3a	99	SRR14404002	25687	G	T	0,875103	2021-02-11	United States
ORF3a_172_V	ORF3a	172	SRR14404002	25907	G	T	0,999157	2021-02-11	United States
ORF7b_42_Y	ORF7b	42	SRR14404002	27879	C	T	0,995816	2021-02-11	United States
ORF8_24_L	ORF8	24	SRR14404002	27964	C	T	0,996528	2021-02-11	United States
N_67_S	N	67	SRR14404002	28472	C	T	1	2021-02-11	United States
N_199_L	N	199	SRR14404002	28869	C	T	0,993781	2021-02-11	United States
N_377_Y	N	377	SRR14404002	29402	G	T	0,995935	2021-02-11	United States
ORF1ab_372_T	ORF1ab	372	SRR14404003	1379	G	A	0,997468	2021-02-11	United States
ORF1ab_1001_I	ORF1ab	1001	SRR14404003	3267	C	T	0,994845	2021-02-11	United States
ORF1ab_1708_D	ORF1ab	1708	SRR14404003	5388	C	A	1	2021-02-11	United States
ORF1ab_2144_NA	ORF1ab	2144	SRR14404003	6696	C	+T	0,0653907	2021-02-11	United States
ORF1ab_2230_T	ORF1ab	2230	SRR14404003	6954	T	C	0,996805	2021-02-11	United States
ORF1ab_2620_F	ORF1ab	2620	SRR14404003	8123	C	T	0,999024	2021-02-11	United States
ORF1ab_3674_NA	ORF1ab	3674	SRR14404003	11287	G	-TCTGGTTTT	0,989637	2021-02-11	United States
ORF1ab_3966_R	ORF1ab	3966	SRR14404003	12162	A	G	0,992376	2021-02-11	United States
ORF1ab_88_V	ORF1ab	88	SRR14404003	13730	C	T	0,990323	2021-02-11	United States
ORF1ab_314_L	ORF1ab	314	SRR14404003	14408	C	T	1	2021-02-11	United States
ORF1ab_1383_R	ORF1ab	1383	SRR14404003	17615	A	G	0,992857	2021-02-11	United States
ORF1ab_1838_Y	ORF1ab	1838	SRR14404003	18979	C	T	0,994152	2021-02-11	United States
ORF1ab_2557_R	ORF1ab	2557	SRR14404003	21137	A	G	0,99856	2021-02-11	United States
S_18_F	S	18	SRR14404003	21614	C	T	0,998433	2021-02-11	United States
S_68_NA	S	68	SRR14404003	21764	A	-TACATG	0,982716	2021-02-11	United States
S_143_NA	S	143	SRR14404003	21990	T	-TTA	0,978339	2021-02-11	United States
S_501_Y	S	501	SRR14404003	23063	A	T	0,997191	2021-02-11	United States
S_570_D	S	570	SRR14404003	23271	C	A	0,991209	2021-02-11	United States
S_614_G	S	614	SRR14404003	23403	A	G	0,997849	2021-02-11	United States
S_681_H	S	681	SRR14404003	23604	C	A	0,987952	2021-02-11	United States
S_716_I	S	716	SRR14404003	23709	C	T	0,986885	2021-02-11	United States
S_982_A	S	982	SRR14404003	24506	T	G	0,995946	2021-02-11	United States
S_1118_H	S	1118	SRR14404003	24914	G	C	0,997845	2021-02-11	United States
S_1191_N	S	1191	SRR14404003	25135	G	T	0,995575	2021-02-11	United States
ORF8_27_*	ORF8	27	SRR14404003	27972	C	T	1	2021-02-11	United States
ORF8_52_I	ORF8	52	SRR14404003	28048	G	T	1	2021-02-11	United States
ORF8_73_C	ORF8	73	SRR14404003	28111	A	G	0,996133	2021-02-11	United States
N_3_H	N	3	SRR14404003	28280	G	C	0,993224	2021-02-11	United States
N_3_V	N	3	SRR14404003	28281	A	T	0,994192	2021-02-11	United States
N_3_E	N	3	SRR14404003	28282	T	A	0,994214	2021-02-11	United States
N_203_K	N	203	SRR14404003	28881	G	A	0,984504	2021-02-11	United States
N_204_R	N	204	SRR14404003	28883	G	C	0,984568	2021-02-11	United States
N_235_F	N	235	SRR14404003	28977	C	T	0,986287	2021-02-11	United States
ORF1ab_265_I	ORF1ab	265	SRR14404004	1059	C	T	0,9984	2021-02-11	United States
ORF1ab_565_S	ORF1ab	565	SRR14404004	1958	G	T	0,998786	2021-02-11	United States
ORF1ab_2144_NA	ORF1ab	2144	SRR14404004	6696	C	+T	0,0716643	2021-02-11	United States
ORF1ab_2606_I	ORF1ab	2606	SRR14404004	8083	G	A	0,99928	2021-02-11	United States
ORF1ab_3352_F	ORF1ab	3352	SRR14404004	10319	C	T	1	2021-02-11	United States
ORF1ab_314_L	ORF1ab	314	SRR14404004	14408	C	T	1	2021-02-11	United States
ORF1ab_1653_D	ORF1ab	1653	SRR14404004	18424	A	G	1	2021-02-11	United States
ORF1ab_2613_C	ORF1ab	2613	SRR14404004	21304	C	T	0,999447	2021-02-11	United States
S_614_G	S	614	SRR14404004	23403	A	G	1	2021-02-11	United States
ORF3a_57_H	ORF3a	57	SRR14404004	25563	G	T	0,996262	2021-02-11	United States
ORF3a_172_V	ORF3a	172	SRR14404004	25907	G	T	1	2021-02-11	United States
ORF8_24_L	ORF8	24	SRR14404004	27964	C	T	1	2021-02-11	United States
N_67_S	N	67	SRR14404004	28472	C	T	0,99705	2021-02-11	United States
N_199_L	N	199	SRR14404004	28869	C	T	0,997178	2021-02-11	United States
ORF1ab_28_I	ORF1ab	28	SRR14404005	347	G	A	0,995247	2021-02-11	United States
ORF1ab_265_I	ORF1ab	265	SRR14404005	1059	C	T	0,995272	2021-02-11	United States
ORF1ab_1921_L	ORF1ab	1921	SRR14404005	6027	C	T	1	2021-02-11	United States
ORF1ab_2144_NA	ORF1ab	2144	SRR14404005	6696	C	+T	0,0569249	2021-02-11	United States
ORF1ab_2606_I	ORF1ab	2606	SRR14404005	8083	G	A	0,990566	2021-02-11	United States
ORF1ab_3352_F	ORF1ab	3352	SRR14404005	10319	C	T	0,996532	2021-02-11	United States
ORF1ab_3627_V	ORF1ab	3627	SRR14404005	11144	A	G	0,994635	2021-02-11	United States
ORF1ab_3930_F	ORF1ab	3930	SRR14404005	12053	C	T	0,991412	2021-02-11	United States
ORF1ab_314_L	ORF1ab	314	SRR14404005	14408	C	T	0,997763	2021-02-11	United States
ORF1ab_1653_D	ORF1ab	1653	SRR14404005	18424	A	G	0,99469	2021-02-11	United States
ORF1ab_1821_S	ORF1ab	1821	SRR14404005	18928	C	T	0,997801	2021-02-11	United States
ORF1ab_2613_C	ORF1ab	2613	SRR14404005	21304	C	T	0,996314	2021-02-11	United States
S_477_N	S	477	SRR14404005	22992	G	A	0,995288	2021-02-11	United States
S_614_G	S	614	SRR14404005	23403	A	G	1	2021-02-11	United States
ORF3a_57_H	ORF3a	57	SRR14404005	25563	G	T	0,990182	2021-02-11	United States
ORF3a_172_V	ORF3a	172	SRR14404005	25907	G	T	0,994413	2021-02-11	United States
ORF7a_46_S	ORF7a	46	SRR14404005	27530	T	C	0,986842	2021-02-11	United States
ORF8_24_L	ORF8	24	SRR14404005	27964	C	T	0,997783	2021-02-11	United States
N_67_S	N	67	SRR14404005	28472	C	T	0,997817	2021-02-11	United States
N_199_L	N	199	SRR14404005	28869	C	T	0,993684	2021-02-11	United States
ORF1ab_1001_I	ORF1ab	1001	SRR14404006	3267	C	T	1	2021-02-11	United States
ORF1ab_1708_D	ORF1ab	1708	SRR14404006	5388	C	A	0,998198	2021-02-11	United States
ORF1ab_2144_NA	ORF1ab	2144	SRR14404006	6696	C	+T	0,066241	2021-02-11	United States
ORF1ab_2230_T	ORF1ab	2230	SRR14404006	6954	T	C	0,998553	2021-02-11	United States
ORF1ab_3674_NA	ORF1ab	3674	SRR14404006	11287	G	-TCTGGTTTT	0,988043	2021-02-11	United States
ORF1ab_3966_R	ORF1ab	3966	SRR14404006	12162	A	G	0,994576	2021-02-11	United States
ORF1ab_314_L	ORF1ab	314	SRR14404006	14408	C	T	1	2021-02-11	United States
ORF1ab_1383_R	ORF1ab	1383	SRR14404006	17615	A	G	0,998723	2021-02-11	United States
ORF1ab_2557_R	ORF1ab	2557	SRR14404006	21137	A	G	0,993679	2021-02-11	United States
S_2_S	S	2	SRR14404006	21567	T	C	0,996119	2021-02-11	United States
S_68_NA	S	68	SRR14404006	21764	A	-TACATG	0,991429	2021-02-11	United States
S_143_NA	S	143	SRR14404006	21990	T	-TTA	0,987654	2021-02-11	United States
S_501_Y	S	501	SRR14404006	23063	A	T	0,999207	2021-02-11	United States
S_570_D	S	570	SRR14404006	23271	C	A	0,998753	2021-02-11	United States
S_614_G	S	614	SRR14404006	23403	A	G	0,998802	2021-02-11	United States
S_681_H	S	681	SRR14404006	23604	C	A	0,994505	2021-02-11	United States
S_716_I	S	716	SRR14404006	23709	C	T	1	2021-02-11	United States
S_982_A	S	982	SRR14404006	24506	T	G	0,99848	2021-02-11	United States
S_1118_H	S	1118	SRR14404006	24914	G	C	1	2021-02-11	United States
S_1191_N	S	1191	SRR14404006	25135	G	T	0,995	2021-02-11	United States
ORF3a_68_T	ORF3a	68	SRR14404006	25595	G	C	0,996491	2021-02-11	United States
ORF8_27_*	ORF8	27	SRR14404006	27972	C	T	1	2021-02-11	United States
ORF8_52_I	ORF8	52	SRR14404006	28048	G	T	1	2021-02-11	United States
ORF8_73_C	ORF8	73	SRR14404006	28111	A	G	0,998437	2021-02-11	United States
N_3_H	N	3	SRR14404006	28280	G	C	0,999344	2021-02-11	United States
N_3_V	N	3	SRR14404006	28281	A	T	0,999341	2021-02-11	United States
N_3_E	N	3	SRR14404006	28282	T	A	0,999344	2021-02-11	United States
N_203_K	N	203	SRR14404006	28881	G	A	1	2021-02-11	United States
N_204_R	N	204	SRR14404006	28883	G	C	0,999204	2021-02-11	United States
N_235_F	N	235	SRR14404006	28977	C	T	0,998415	2021-02-11	United States
ORF1ab_181_T	ORF1ab	181	SRR14404007	806	G	A	0,988294	2021-02-11	United States
ORF1ab_1625_E	ORF1ab	1625	SRR14404007	5140	C	A	0,998291	2021-02-11	United States
ORF1ab_1921_L	ORF1ab	1921	SRR14404007	6027	C	T	0,994575	2021-02-11	United States
ORF1ab_3934_I	ORF1ab	3934	SRR14404007	12067	G	T	0,99709	2021-02-11	United States
ORF1ab_67_A	ORF1ab	67	SRR14404007	13666	A	G	0,982622	2021-02-11	United States
ORF1ab_314_L	ORF1ab	314	SRR14404007	14408	C	T	1	2021-02-11	United States
ORF1ab_2658_F	ORF1ab	2658	SRR14404007	21440	C	T	0,134222	2021-02-11	United States
S_255_F	S	255	SRR14404007	22326	C	T	0,995937	2021-02-11	United States
S_520_S	S	520	SRR14404007	23120	G	T	0,998396	2021-02-11	United States
S_614_G	S	614	SRR14404007	23403	A	G	1	2021-02-11	United States
S_675_H	S	675	SRR14404007	23587	G	C	0,993521	2021-02-11	United States
E_71_S	E	71	SRR14404007	26455	C	T	0,992958	2021-02-11	United States
N_194_L	N	194	SRR14404007	28854	C	T	0,995938	2021-02-11	United States
N_327_L	N	327	SRR14404007	29253	C	T	0,998415	2021-02-11	United States
N_378_V	N	378	SRR14404007	29406	A	T	0,996359	2021-02-11	United States
ORF1ab_265_I	ORF1ab	265	SRR14404008	1059	C	T	0,993115	2021-02-11	United States
ORF1ab_2144_NA	ORF1ab	2144	SRR14404008	6696	C	+T	0,0860215	2021-02-11	United States
ORF1ab_2156_V	ORF1ab	2156	SRR14404008	6731	A	G	0,998051	2021-02-11	United States
ORF1ab_2606_I	ORF1ab	2606	SRR14404008	8083	G	A	0,997531	2021-02-11	United States
ORF1ab_2625_F	ORF1ab	2625	SRR14404008	8139	C	T	0,998425	2021-02-11	United States
ORF1ab_3352_F	ORF1ab	3352	SRR14404008	10319	C	T	0,994065	2021-02-11	United States
ORF1ab_3603_NA	ORF1ab	3603	SRR14404008	11074	C	+T	0,0818345	2021-02-11	United States
ORF1ab_3606_NA	ORF1ab	3606	SRR14404008	11082	T	-G	0,0742754	2021-02-11	United States
ORF1ab_3606_F	ORF1ab	3606	SRR14404008	11083	G	T	0,997743	2021-02-11	United States
ORF1ab_314_L	ORF1ab	314	SRR14404008	14408	C	T	1	2021-02-11	United States
ORF1ab_1653_D	ORF1ab	1653	SRR14404008	18424	A	G	0,996429	2021-02-11	United States
ORF1ab_2613_C	ORF1ab	2613	SRR14404008	21304	C	T	0,995019	2021-02-11	United States
S_614_G	S	614	SRR14404008	23403	A	G	0,996599	2021-02-11	United States
S_936_Y	S	936	SRR14404008	24368	G	T	0,9869	2021-02-11	United States
ORF3a_57_H	ORF3a	57	SRR14404008	25563	G	T	0,996581	2021-02-11	United States
ORF3a_172_V	ORF3a	172	SRR14404008	25907	G	T	0,998137	2021-02-11	United States
ORF7b_27_T	ORF7b	27	SRR14404008	27835	T	C	1	2021-02-11	United States
ORF8_24_L	ORF8	24	SRR14404008	27964	C	T	0,996124	2021-02-11	United States
N_67_S	N	67	SRR14404008	28472	C	T	0,997143	2021-02-11	United States
N_199_L	N	199	SRR14404008	28869	C	T	0,994269	2021-02-11	United States
N_377_Y	N	377	SRR14404008	29402	G	T	0,996626	2021-02-11	United States
ORF1ab_265_I	ORF1ab	265	SRR14404009	1059	C	T	0,998457	2021-02-08	United States
ORF1ab_2606_I	ORF1ab	2606	SRR14404009	8083	G	A	0,997232	2021-02-08	United States
ORF1ab_3352_F	ORF1ab	3352	SRR14404009	10319	C	T	0,995979	2021-02-08	United States
ORF1ab_314_L	ORF1ab	314	SRR14404009	14408	C	T	1	2021-02-08	United States
ORF1ab_1653_D	ORF1ab	1653	SRR14404009	18424	A	G	0,994403	2021-02-08	United States
ORF1ab_2541_Y	ORF1ab	2541	SRR14404009	21088	G	T	0,991667	2021-02-08	United States
S_614_G	S	614	SRR14404009	23403	A	G	1	2021-02-08	United States
ORF3a_57_H	ORF3a	57	SRR14404009	25563	G	T	0,995455	2021-02-08	United States
ORF3a_172_V	ORF3a	172	SRR14404009	25907	G	T	0,998038	2021-02-08	United States
ORF8_24_L	ORF8	24	SRR14404009	27964	C	T	0,995381	2021-02-08	United States
N_67_S	N	67	SRR14404009	28472	C	T	0,98494	2021-02-08	United States
N_199_L	N	199	SRR14404009	28869	C	T	0,991564	2021-02-08	United States
ORF1ab_79_S	ORF1ab	79	SRR14404010	500	G	T	0,988281	2021-02-10	United States
ORF1ab_265_I	ORF1ab	265	SRR14404010	1059	C	T	0,994658	2021-02-10	United States
ORF1ab_971_S	ORF1ab	971	SRR14404010	3176	C	T	0,99501	2021-02-10	United States
ORF1ab_2096_V	ORF1ab	2096	SRR14404010	6551	A	G	0,994805	2021-02-10	United States
ORF1ab_3353_R	ORF1ab	3353	SRR14404010	10323	A	G	0,992352	2021-02-10	United States
ORF1ab_4064_I	ORF1ab	4064	SRR14404010	12455	C	A	0,99375	2021-02-10	United States
ORF1ab_314_L	ORF1ab	314	SRR14404010	14408	C	T	0,997886	2021-02-10	United States
ORF1ab_1339_I	ORF1ab	1339	SRR14404010	17483	C	T	0,995334	2021-02-10	United States
S_554_Q	S	554	SRR14404010	23222	G	C	0,997817	2021-02-10	United States
S_614_G	S	614	SRR14404010	23403	A	G	1	2021-02-10	United States
ORF3a_57_H	ORF3a	57	SRR14404010	25563	G	T	0,997546	2021-02-10	United States
ORF3a_110_V	ORF3a	110	SRR14404010	25721	C	T	0,969112	2021-02-10	United States
ORF3a_174_D	ORF3a	174	SRR14404010	25913	G	A	0,974545	2021-02-10	United States
ORF8_8_V	ORF8	8	SRR14404010	27916	G	T	0,993697	2021-02-10	United States
N_190_I	N	190	SRR14404010	28842	G	T	0,99723	2021-02-10	United States
ORF1ab_265_I	ORF1ab	265	SRR14404011	1059	C	T	0,996357	2021-02-06	United States
ORF1ab_4205_V	ORF1ab	4205	SRR14404011	12878	A	G	0,992551	2021-02-06	United States
ORF1ab_314_L	ORF1ab	314	SRR14404011	14408	C	T	1	2021-02-06	United States
ORF1ab_1183_Y	ORF1ab	1183	SRR14404011	17014	G	T	0,993092	2021-02-06	United States
ORF1ab_2117_L	ORF1ab	2117	SRR14404011	19816	G	T	0,998239	2021-02-06	United States
S_13_I	S	13	SRR14404011	21600	G	T	0,996909	2021-02-06	United States
S_152_C	S	152	SRR14404011	22018	G	T	0,994867	2021-02-06	United States
S_452_R	S	452	SRR14404011	22917	T	G	0,99835	2021-02-06	United States
S_614_G	S	614	SRR14404011	23403	A	G	0,997763	2021-02-06	United States
ORF3a_57_H	ORF3a	57	SRR14404011	25563	G	T	0,997732	2021-02-06	United States
ORF7a_98_F	ORF7a	98	SRR14404011	27686	C	T	0,983122	2021-02-06	United States
N_205_I	N	205	SRR14404011	28887	C	T	0,99154	2021-02-06	United States
ORF1ab_265_I	ORF1ab	265	SRR14404012	1059	C	T	0,998211	2021-02-08	United States
ORF1ab_1576_Y	ORF1ab	1576	SRR14404012	4991	A	T	0,997337	2021-02-08	United States
ORF1ab_1679_S	ORF1ab	1679	SRR14404012	5300	G	T	1	2021-02-08	United States
ORF1ab_2153_I	ORF1ab	2153	SRR14404012	6723	C	T	1	2021-02-08	United States
ORF1ab_3162_E	ORF1ab	3162	SRR14404012	9749	A	G	1	2021-02-08	United States
ORF1ab_3201_P	ORF1ab	3201	SRR14404012	9867	T	C	0,996078	2021-02-08	United States
ORF1ab_3209_V	ORF1ab	3209	SRR14404012	9891	C	T	0,996139	2021-02-08	United States
ORF1ab_3339_K	ORF1ab	3339	SRR14404012	10281	G	A	0,998177	2021-02-08	United States
ORF1ab_3674_NA	ORF1ab	3674	SRR14404012	11287	G	-TCTGGTTTT	0,991895	2021-02-08	United States
ORF1ab_3847_I	ORF1ab	3847	SRR14404012	11804	G	A	1	2021-02-08	United States
ORF1ab_314_L	ORF1ab	314	SRR14404012	14408	C	T	1	2021-02-08	United States
ORF1ab_1895_T	ORF1ab	1895	SRR14404012	19150	G	A	0,998485	2021-02-08	United States
ORF1ab_2134_I	ORF1ab	2134	SRR14404012	19868	C	T	0,983385	2021-02-08	United States
S_80_G	S	80	SRR14404012	21801	A	G	1	2021-02-08	United States
S_143_NA	S	143	SRR14404012	21990	T	-TTA	0,990196	2021-02-08	United States
S_157_S	S	157	SRR14404012	22032	T	C	0,998185	2021-02-08	United States
S_452_R	S	452	SRR14404012	22917	T	G	1	2021-02-08	United States
S_614_G	S	614	SRR14404012	23403	A	G	1	2021-02-08	United States
S_859_N	S	859	SRR14404012	24138	C	A	0,998687	2021-02-08	United States
S_950_H	S	950	SRR14404012	24410	G	C	1	2021-02-08	United States
ORF3a_42_L	ORF3a	42	SRR14404012	25517	C	T	0,99516	2021-02-08	United States
ORF3a_57_H	ORF3a	57	SRR14404012	25563	G	T	0,995992	2021-02-08	United States
ORF3a_104_L	ORF3a	104	SRR14404012	25703	C	T	0,993355	2021-02-08	United States
ORF8_11_I	ORF8	11	SRR14404012	27925	C	T	0,995859	2021-02-08	United States
ORF8_51_S	ORF8	51	SRR14404012	28044	G	T	0,995984	2021-02-08	United States
ORF8_115_P	ORF8	115	SRR14404012	28237	G	C	0,999092	2021-02-08	United States
N_5_E	N	5	SRR14404012	28287	G	A	0,999311	2021-02-08	United States
N_205_I	N	205	SRR14404012	28887	C	T	0,997222	2021-02-08	United States
N_234_I	N	234	SRR14404012	28975	G	A	0,997709	2021-02-08	United States
ORF1ab_265_I	ORF1ab	265	SRR14404013	1059	C	T	0,999134	2021-02-08	United States
ORF1ab_1576_Y	ORF1ab	1576	SRR14404013	4991	A	T	0,996499	2021-02-08	United States
ORF1ab_1679_S	ORF1ab	1679	SRR14404013	5300	G	T	1	2021-02-08	United States
ORF1ab_2153_I	ORF1ab	2153	SRR14404013	6723	C	T	1	2021-02-08	United States
ORF1ab_3162_E	ORF1ab	3162	SRR14404013	9749	A	G	1	2021-02-08	United States
ORF1ab_3201_P	ORF1ab	3201	SRR14404013	9867	T	C	0,996169	2021-02-08	United States
ORF1ab_3209_V	ORF1ab	3209	SRR14404013	9891	C	T	0,996078	2021-02-08	United States
ORF1ab_3339_K	ORF1ab	3339	SRR14404013	10281	G	A	0,998524	2021-02-08	United States
ORF1ab_3674_NA	ORF1ab	3674	SRR14404013	11287	G	-TCTGGTTTT	0,990319	2021-02-08	United States
ORF1ab_3847_I	ORF1ab	3847	SRR14404013	11804	G	A	0,997863	2021-02-08	United States
ORF1ab_314_L	ORF1ab	314	SRR14404013	14408	C	T	1	2021-02-08	United States
ORF1ab_1895_T	ORF1ab	1895	SRR14404013	19150	G	A	0,996487	2021-02-08	United States
ORF1ab_2134_I	ORF1ab	2134	SRR14404013	19868	C	T	0,215065	2021-02-08	United States
S_157_S	S	157	SRR14404013	22032	T	C	0,996367	2021-02-08	United States
S_452_R	S	452	SRR14404013	22917	T	G	0,997799	2021-02-08	United States
S_614_G	S	614	SRR14404013	23403	A	G	0,988439	2021-02-08	United States
S_859_N	S	859	SRR14404013	24138	C	A	0,995633	2021-02-08	United States
S_950_H	S	950	SRR14404013	24410	G	C	0,998134	2021-02-08	United States
ORF3a_42_L	ORF3a	42	SRR14404013	25517	C	T	0,99883	2021-02-08	United States
ORF3a_57_H	ORF3a	57	SRR14404013	25563	G	T	0,999395	2021-02-08	United States
ORF3a_104_L	ORF3a	104	SRR14404013	25703	C	T	0,992395	2021-02-08	United States
ORF8_11_I	ORF8	11	SRR14404013	27925	C	T	1	2021-02-08	United States
ORF8_51_S	ORF8	51	SRR14404013	28044	G	T	1	2021-02-08	United States
ORF8_115_P	ORF8	115	SRR14404013	28237	G	C	0,99839	2021-02-08	United States
N_5_E	N	5	SRR14404013	28287	G	A	0,998696	2021-02-08	United States
N_205_I	N	205	SRR14404013	28887	C	T	0,999361	2021-02-08	United States
N_234_I	N	234	SRR14404013	28975	G	A	0,995376	2021-02-08	United States
N_260_NA	N	260	SRR14404013	29051	C	+A	0,0605749	2021-02-08	United States
ORF1ab_140_NA	ORF1ab	140	SRR14404014	685	A	-AAGTCATTT	0,982155	2021-02-11	United States
ORF1ab_318_L	ORF1ab	318	SRR14404014	1218	C	T	0,998224	2021-02-11	United States
ORF1ab_959_S	ORF1ab	959	SRR14404014	3140	C	T	0,992537	2021-02-11	United States
ORF1ab_1548_S	ORF1ab	1548	SRR14404014	4907	G	A	0,993711	2021-02-11	United States
ORF1ab_2144_NA	ORF1ab	2144	SRR14404014	6696	C	+T	0,0578258	2021-02-11	United States
ORF1ab_3255_I	ORF1ab	3255	SRR14404014	10029	C	T	0,984064	2021-02-11	United States
ORF1ab_3618_V	ORF1ab	3618	SRR14404014	11117	A	G	0,986239	2021-02-11	United States
ORF1ab_4175_I	ORF1ab	4175	SRR14404014	12789	C	T	0,988858	2021-02-11	United States
ORF1ab_314_L	ORF1ab	314	SRR14404014	14408	C	T	1	2021-02-11	United States
S_20_I	S	20	SRR14404014	21621	C	T	0,987113	2021-02-11	United States
S_478_K	S	478	SRR14404014	22995	C	A	0,999494	2021-02-11	United States
S_614_G	S	614	SRR14404014	23403	A	G	1	2021-02-11	United States
S_681_H	S	681	SRR14404014	23604	C	A	1	2021-02-11	United States
S_732_A	S	732	SRR14404014	23756	A	G	0,996183	2021-02-11	United States
N_202_C	N	202	SRR14404014	28877	A	T	0,996408	2021-02-11	United States
N_202_T	N	202	SRR14404014	28878	G	C	0,996411	2021-02-11	United States
N_203_K	N	203	SRR14404014	28881	G	A	0,996431	2021-02-11	United States
N_204_R	N	204	SRR14404014	28883	G	C	0,996431	2021-02-11	United States
ORF1ab_203_N	ORF1ab	203	SRR14404015	872	G	A	0,993	2021-02-12	United States
ORF1ab_265_I	ORF1ab	265	SRR14404015	1059	C	T	0,997249	2021-02-12	United States
ORF1ab_2144_NA	ORF1ab	2144	SRR14404015	6696	C	+T	0,0669746	2021-02-12	United States
ORF1ab_2606_I	ORF1ab	2606	SRR14404015	8083	G	A	1	2021-02-12	United States
ORF1ab_3352_F	ORF1ab	3352	SRR14404015	10319	C	T	0,998734	2021-02-12	United States
ORF1ab_3993_L	ORF1ab	3993	SRR14404015	12243	G	T	0,99697	2021-02-12	United States
ORF1ab_314_L	ORF1ab	314	SRR14404015	14408	C	T	1	2021-02-12	United States
ORF1ab_1653_D	ORF1ab	1653	SRR14404015	18424	A	G	0,998	2021-02-12	United States
ORF1ab_2163_I	ORF1ab	2163	SRR14404015	19955	C	T	1	2021-02-12	United States
ORF1ab_2613_C	ORF1ab	2613	SRR14404015	21304	C	T	0,997258	2021-02-12	United States
ORF1ab_2678_V	ORF1ab	2678	SRR14404015	21499	A	G	0,996656	2021-02-12	United States
S_614_G	S	614	SRR14404015	23403	A	G	0,998843	2021-02-12	United States
S_939_F	S	939	SRR14404015	24378	C	T	0,992308	2021-02-12	United States
ORF3a_57_H	ORF3a	57	SRR14404015	25563	G	T	0,995161	2021-02-12	United States
ORF3a_172_V	ORF3a	172	SRR14404015	25907	G	T	0,996781	2021-02-12	United States
ORF8_24_L	ORF8	24	SRR14404015	27964	C	T	0,995423	2021-02-12	United States
N_67_S	N	67	SRR14404015	28472	C	T	0,995349	2021-02-12	United States
N_199_L	N	199	SRR14404015	28869	C	T	0,995972	2021-02-12	United States
N_300_Y	N	300	SRR14404015	29171	C	T	0,997455	2021-02-12	United States
ORF1ab_665_I	ORF1ab	665	SRR14404016	2258	G	A	0,997222	2021-02-10	United States
ORF1ab_944_L	ORF1ab	944	SRR14404016	3096	C	T	0,995772	2021-02-10	United States
ORF1ab_2059_R	ORF1ab	2059	SRR14404016	6441	A	G	0,997025	2021-02-10	United States
ORF1ab_2279_T	ORF1ab	2279	SRR14404016	7100	G	A	0,998244	2021-02-10	United States
ORF1ab_2980_G	ORF1ab	2980	SRR14404016	9204	A	G	0,994229	2021-02-10	United States
ORF1ab_314_L	ORF1ab	314	SRR14404016	14408	C	T	1	2021-02-10	United States
ORF1ab_2294_I	ORF1ab	2294	SRR14404016	20348	G	T	0,998113	2021-02-10	United States
S_614_G	S	614	SRR14404016	23403	A	G	1	2021-02-10	United States
S_812_L	S	812	SRR14404016	23997	C	T	0,994512	2021-02-10	United States
N_194_L	N	194	SRR14404016	28854	C	T	0,993365	2021-02-10	United States
N_371_Y	N	371	SRR14404016	29384	G	T	0,998679	2021-02-10	United States
N_391_I	N	391	SRR14404016	29445	C	T	0,997356	2021-02-10	United States
ORF1ab_438_A	ORF1ab	438	SRR14404017	1578	T	C	0,993428	2021-02-11	United States
ORF1ab_971_L	ORF1ab	971	SRR14404017	3177	C	T	0,997661	2021-02-11	United States
ORF1ab_1720_N	ORF1ab	1720	SRR14404017	5425	G	T	1	2021-02-11	United States
ORF1ab_2118_D	ORF1ab	2118	SRR14404017	6618	G	A	0,998448	2021-02-11	United States
ORF1ab_2144_NA	ORF1ab	2144	SRR14404017	6696	C	+T	0,0889498	2021-02-11	United States
ORF1ab_2276_A	ORF1ab	2276	SRR14404017	7092	T	C	0,997929	2021-02-11	United States
ORF1ab_2300_I	ORF1ab	2300	SRR14404017	7164	C	T	0,998106	2021-02-11	United States
ORF1ab_314_L	ORF1ab	314	SRR14404017	14408	C	T	1	2021-02-11	United States
ORF1ab_833_NA	ORF1ab	833	SRR14404017	15965	G	+T	0,0888177	2021-02-11	United States
S_614_G	S	614	SRR14404017	23403	A	G	1	2021-02-11	United States
S_681_H	S	681	SRR14404017	23604	C	A	0,988981	2021-02-11	United States
ORF3a_224_V	ORF3a	224	SRR14404017	26063	G	T	0,998673	2021-02-11	United States
N_194_L	N	194	SRR14404017	28854	C	T	0,995385	2021-02-11	United States
N_399_Y	N	399	SRR14404017	29468	G	T	0,998514	2021-02-11	United States
ORF1ab_265_I	ORF1ab	265	SRR14404018	1059	C	T	1	2021-02-09	United States
ORF1ab_314_K	ORF1ab	314	SRR14404018	1205	C	A	1	2021-02-09	United States
ORF1ab_2144_NA	ORF1ab	2144	SRR14404018	6696	C	+T	0,103976	2021-02-09	United States
ORF1ab_2606_I	ORF1ab	2606	SRR14404018	8083	G	A	0,998768	2021-02-09	United States
ORF1ab_3352_F	ORF1ab	3352	SRR14404018	10319	C	T	1	2021-02-09	United States
ORF1ab_226_N	ORF1ab	226	SRR14404018	14143	G	A	0,997232	2021-02-09	United States
ORF1ab_314_L	ORF1ab	314	SRR14404018	14408	C	T	1	2021-02-09	United States
ORF1ab_833_NA	ORF1ab	833	SRR14404018	15965	G	+T	0,0534809	2021-02-09	United States
ORF1ab_1653_D	ORF1ab	1653	SRR14404018	18424	A	G	0,99005	2021-02-09	United States
ORF1ab_1744_V	ORF1ab	1744	SRR14404018	18698	C	T	0,99898	2021-02-09	United States
ORF1ab_2613_C	ORF1ab	2613	SRR14404018	21304	C	T	0,997753	2021-02-09	United States
S_614_G	S	614	SRR14404018	23403	A	G	1	2021-02-09	United States
S_812_S	S	812	SRR14404018	23996	C	T	0,103253	2021-02-09	United States
ORF3a_57_H	ORF3a	57	SRR14404018	25563	G	T	0,997899	2021-02-09	United States
ORF3a_172_V	ORF3a	172	SRR14404018	25907	G	T	1	2021-02-09	United States
ORF8_24_L	ORF8	24	SRR14404018	27964	C	T	1	2021-02-09	United States
N_67_S	N	67	SRR14404018	28472	C	T	1	2021-02-09	United States
N_199_L	N	199	SRR14404018	28869	C	T	0,998895	2021-02-09	United States
N_260_NA	N	260	SRR14404018	29051	C	+A	0,057117	2021-02-09	United States
N_377_Y	N	377	SRR14404018	29402	G	T	1	2021-02-09	United States
ORF1ab_265_I	ORF1ab	265	SRR14404019	1059	C	T	1	2021-02-11	United States
ORF1ab_2087_I	ORF1ab	2087	SRR14404019	6525	C	T	0,996865	2021-02-11	United States
ORF1ab_2144_NA	ORF1ab	2144	SRR14404019	6696	C	+T	0,0609756	2021-02-11	United States
ORF1ab_3162_E	ORF1ab	3162	SRR14404019	9749	A	G	0,998246	2021-02-11	United States
ORF1ab_3201_P	ORF1ab	3201	SRR14404019	9867	T	C	1	2021-02-11	United States
ORF1ab_3209_V	ORF1ab	3209	SRR14404019	9891	C	T	1	2021-02-11	United States
ORF1ab_3359_S	ORF1ab	3359	SRR14404019	10340	C	T	1	2021-02-11	United States
ORF1ab_3674_NA	ORF1ab	3674	SRR14404019	11287	G	-TCTGGTTTT	0,991935	2021-02-11	United States
ORF1ab_314_L	ORF1ab	314	SRR14404019	14408	C	T	0,997925	2021-02-11	United States
S_157_S	S	157	SRR14404019	22032	T	C	0,998795	2021-02-11	United States
S_452_R	S	452	SRR14404019	22917	T	G	0,998581	2021-02-11	United States
S_614_G	S	614	SRR14404019	23403	A	G	0,999424	2021-02-11	United States
S_791_I	S	791	SRR14404019	23934	C	T	1	2021-02-11	United States
S_859_N	S	859	SRR14404019	24138	C	A	0,99795	2021-02-11	United States
S_950_H	S	950	SRR14404019	24410	G	C	1	2021-02-11	United States
ORF3a_42_L	ORF3a	42	SRR14404019	25517	C	T	0,997404	2021-02-11	United States
ORF3a_57_H	ORF3a	57	SRR14404019	25563	G	T	0,999555	2021-02-11	United States
ORF8_11_I	ORF8	11	SRR14404019	27925	C	T	1	2021-02-11	United States
ORF8_51_S	ORF8	51	SRR14404019	28044	G	T	0,995708	2021-02-11	United States
N_205_I	N	205	SRR14404019	28887	C	T	0,999704	2021-02-11	United States
N_234_I	N	234	SRR14404019	28975	G	A	1	2021-02-11	United States
N_334_I	N	334	SRR14404019	29274	C	T	0,999686	2021-02-11	United States
ORF1ab_265_I	ORF1ab	265	SRR14404020	1059	C	T	0,998897	2021-02-11	United States
ORF1ab_2144_NA	ORF1ab	2144	SRR14404020	6696	C	+T	0,0578748	2021-02-11	United States
ORF1ab_2361_K	ORF1ab	2361	SRR14404020	7348	T	A	0,988413	2021-02-11	United States
ORF1ab_2606_I	ORF1ab	2606	SRR14404020	8083	G	A	0,996736	2021-02-11	United States
ORF1ab_2850_V	ORF1ab	2850	SRR14404020	8814	C	T	0,981651	2021-02-11	United States
ORF1ab_3352_F	ORF1ab	3352	SRR14404020	10319	C	T	0,99356	2021-02-11	United States
ORF1ab_3603_NA	ORF1ab	3603	SRR14404020	11074	C	+T	0,112232	2021-02-11	United States
ORF1ab_3606_NA	ORF1ab	3606	SRR14404020	11082	T	-G	0,0579345	2021-02-11	United States
ORF1ab_3606_F	ORF1ab	3606	SRR14404020	11083	G	T	0,99682	2021-02-11	United States
ORF1ab_314_L	ORF1ab	314	SRR14404020	14408	C	T	0,998686	2021-02-11	United States
ORF1ab_1432_V	ORF1ab	1432	SRR14404020	17762	C	T	0,994505	2021-02-11	United States
ORF1ab_1555_I	ORF1ab	1555	SRR14404020	18131	C	T	0,991045	2021-02-11	United States
ORF1ab_1653_D	ORF1ab	1653	SRR14404020	18424	A	G	0,991857	2021-02-11	United States
ORF1ab_2110_S	ORF1ab	2110	SRR14404020	19795	G	T	0,988789	2021-02-11	United States
ORF1ab_2172_NA	ORF1ab	2172	SRR14404020	19983	C	+T	0,0550534	2021-02-11	United States
ORF1ab_2613_C	ORF1ab	2613	SRR14404020	21304	C	T	0,99631	2021-02-11	United States
S_614_G	S	614	SRR14404020	23403	A	G	1	2021-02-11	United States
S_677_H	S	677	SRR14404020	23593	G	T	0,997696	2021-02-11	United States
ORF3a_57_H	ORF3a	57	SRR14404020	25563	G	T	0,997569	2021-02-11	United States
ORF3a_172_V	ORF3a	172	SRR14404020	25907	G	T	0,995885	2021-02-11	United States
ORF8_24_L	ORF8	24	SRR14404020	27964	C	T	0,996743	2021-02-11	United States
N_67_S	N	67	SRR14404020	28472	C	T	1	2021-02-11	United States
N_199_L	N	199	SRR14404020	28869	C	T	0,994553	2021-02-11	United States
N_383_S	N	383	SRR14404020	29420	C	T	0,0844307	2021-02-11	United States
ORF1ab_144_A	ORF1ab	144	SRR14404021	696	A	C	0,994409	2021-02-11	United States
ORF1ab_388_Y	ORF1ab	388	SRR14404021	1427	C	T	0,997596	2021-02-11	United States
ORF1ab_1202_N	ORF1ab	1202	SRR14404021	3871	G	T	0,994186	2021-02-11	United States
ORF1ab_2007_I	ORF1ab	2007	SRR14404021	6285	C	T	0,996127	2021-02-11	United States
ORF1ab_2144_NA	ORF1ab	2144	SRR14404021	6696	C	+T	0,0675214	2021-02-11	United States
ORF1ab_2797_F	ORF1ab	2797	SRR14404021	8655	C	T	1	2021-02-11	United States
ORF1ab_314_L	ORF1ab	314	SRR14404021	14408	C	T	1	2021-02-11	United States
ORF1ab_2321_L	ORF1ab	2321	SRR14404021	20429	C	T	0,992908	2021-02-11	United States
ORF1ab_2376_I	ORF1ab	2376	SRR14404021	20594	C	T	0,991857	2021-02-11	United States
S_614_G	S	614	SRR14404021	23403	A	G	0,999136	2021-02-11	United States
S_892_S	S	892	SRR14404021	24236	G	T	0,995604	2021-02-11	United States
N_235_F	N	235	SRR14404021	28977	C	T	0,996313	2021-02-11	United States
N_260_NA	N	260	SRR14404021	29051	C	+A	0,0548847	2021-02-11	United States
ORF1ab_265_I	ORF1ab	265	SRR14404022	1059	C	T	0,997054	2021-02-11	United States
ORF1ab_446_F	ORF1ab	446	SRR14404022	1601	C	T	0,993096	2021-02-11	United States
ORF1ab_989_V	ORF1ab	989	SRR14404022	3231	G	T	0,998047	2021-02-11	United States
ORF1ab_2584_V	ORF1ab	2584	SRR14404022	8016	C	T	1	2021-02-11	United States
ORF1ab_3523_V	ORF1ab	3523	SRR14404022	10833	C	T	1	2021-02-11	United States
ORF1ab_3603_NA	ORF1ab	3603	SRR14404022	11074	C	+T	0,101068	2021-02-11	United States
ORF1ab_3606_NA	ORF1ab	3606	SRR14404022	11082	T	-G	0,061157	2021-02-11	United States
ORF1ab_3606_F	ORF1ab	3606	SRR14404022	11083	G	T	0,998968	2021-02-11	United States
ORF1ab_314_L	ORF1ab	314	SRR14404022	14408	C	T	1	2021-02-11	United States
ORF1ab_2172_NA	ORF1ab	2172	SRR14404022	19983	C	+T	0,0505689	2021-02-11	United States
ORF1ab_2633_S	ORF1ab	2633	SRR14404022	21364	C	T	0,991597	2021-02-11	United States
S_501_T	S	501	SRR14404022	23064	A	C	0,997194	2021-02-11	United States
S_614_G	S	614	SRR14404022	23403	A	G	0,995354	2021-02-11	United States
ORF3a_42_L	ORF3a	42	SRR14404022	25517	C	T	0,0577281	2021-02-11	United States
ORF3a_57_H	ORF3a	57	SRR14404022	25563	G	T	1	2021-02-11	United States
N_206_F	N	206	SRR14404022	28890	C	T	0,997126	2021-02-11	United States
ORF1ab_265_I	ORF1ab	265	SRR14404023	1059	C	T	1	2021-02-11	United States
ORF1ab_446_F	ORF1ab	446	SRR14404023	1601	C	T	0,99703	2021-02-11	United States
ORF1ab_989_V	ORF1ab	989	SRR14404023	3231	G	T	0,991803	2021-02-11	United States
ORF1ab_2584_V	ORF1ab	2584	SRR14404023	8016	C	T	0,972973	2021-02-11	United States
ORF1ab_3603_NA	ORF1ab	3603	SRR14404023	11074	C	+T	0,141361	2021-02-11	United States
ORF1ab_3606_NA	ORF1ab	3606	SRR14404023	11082	T	-G	0,0634921	2021-02-11	United States
ORF1ab_3606_F	ORF1ab	3606	SRR14404023	11083	G	T	1	2021-02-11	United States
ORF1ab_314_L	ORF1ab	314	SRR14404023	14408	C	T	1	2021-02-11	United States
ORF1ab_2633_S	ORF1ab	2633	SRR14404023	21364	C	T	0,986188	2021-02-11	United States
S_501_T	S	501	SRR14404023	23064	A	C	1	2021-02-11	United States
S_614_G	S	614	SRR14404023	23403	A	G	1	2021-02-11	United States
ORF3a_57_H	ORF3a	57	SRR14404023	25563	G	T	1	2021-02-11	United States
N_206_F	N	206	SRR14404023	28890	C	T	0,997242	2021-02-11	United States
ORF1ab_265_I	ORF1ab	265	SRR14404024	1059	C	T	0,992548	2021-02-11	United States
ORF1ab_446_F	ORF1ab	446	SRR14404024	1601	C	T	0,994574	2021-02-11	United States
ORF1ab_989_V	ORF1ab	989	SRR14404024	3231	G	T	0,992308	2021-02-11	United States
ORF1ab_2144_NA	ORF1ab	2144	SRR14404024	6696	C	+T	0,0532074	2021-02-11	United States
ORF1ab_2584_V	ORF1ab	2584	SRR14404024	8016	C	T	0,999235	2021-02-11	United States
ORF1ab_3523_V	ORF1ab	3523	SRR14404024	10833	C	T	0,99601	2021-02-11	United States
ORF1ab_3603_NA	ORF1ab	3603	SRR14404024	11074	C	+T	0,115914	2021-02-11	United States
ORF1ab_3606_NA	ORF1ab	3606	SRR14404024	11082	T	-G	0,0792079	2021-02-11	United States
ORF1ab_3606_F	ORF1ab	3606	SRR14404024	11083	G	T	0,994667	2021-02-11	United States
ORF1ab_314_L	ORF1ab	314	SRR14404024	14408	C	T	1	2021-02-11	United States
ORF1ab_2633_S	ORF1ab	2633	SRR14404024	21364	C	T	0,99944	2021-02-11	United States
S_501_T	S	501	SRR14404024	23064	A	C	0,999551	2021-02-11	United States
S_614_G	S	614	SRR14404024	23403	A	G	1	2021-02-11	United States
ORF3a_57_H	ORF3a	57	SRR14404024	25563	G	T	0,992771	2021-02-11	United States
N_24_I	N	24	SRR14404024	28344	C	T	0,996772	2021-02-11	United States
N_206_F	N	206	SRR14404024	28890	C	T	0,991823	2021-02-11	United States
ORF1ab_265_I	ORF1ab	265	SRR14404025	1059	C	T	0,995812	2021-02-11	United States
ORF1ab_814_I	ORF1ab	814	SRR14404025	2706	C	T	0,998264	2021-02-11	United States
ORF1ab_2144_NA	ORF1ab	2144	SRR14404025	6696	C	+T	0,064532	2021-02-11	United States
ORF1ab_4205_V	ORF1ab	4205	SRR14404025	12878	A	G	0,991639	2021-02-11	United States
ORF1ab_314_L	ORF1ab	314	SRR14404025	14408	C	T	1	2021-02-11	United States
ORF1ab_1183_Y	ORF1ab	1183	SRR14404025	17014	G	T	0,994484	2021-02-11	United States
ORF1ab_2613_H	ORF1ab	2613	SRR14404025	21305	G	A	0,999532	2021-02-11	United States
S_13_I	S	13	SRR14404025	21600	G	T	0,998523	2021-02-11	United States
S_152_C	S	152	SRR14404025	22018	G	T	0,999051	2021-02-11	United States
S_452_R	S	452	SRR14404025	22917	T	G	0,99911	2021-02-11	United States
S_614_G	S	614	SRR14404025	23403	A	G	0,998896	2021-02-11	United States
ORF3a_57_H	ORF3a	57	SRR14404025	25563	G	T	0,993316	2021-02-11	United States
ORF8_100_L	ORF8	100	SRR14404025	28191	G	T	0,997234	2021-02-11	United States
N_205_I	N	205	SRR14404025	28887	C	T	0,992993	2021-02-11	United States
N_234_I	N	234	SRR14404025	28975	G	T	0,99285	2021-02-11	United States
ORF1ab_169_I	ORF1ab	169	SRR14404026	770	G	A	0,28284	2021-02-11	United States
ORF1ab_265_I	ORF1ab	265	SRR14404026	1059	C	T	1	2021-02-11	United States
ORF1ab_1045_V	ORF1ab	1045	SRR14404026	3398	A	G	0,989865	2021-02-11	United States
ORF1ab_1874_I	ORF1ab	1874	SRR14404026	5886	C	T	0,995968	2021-02-11	United States
ORF1ab_2144_NA	ORF1ab	2144	SRR14404026	6696	C	+T	0,0810556	2021-02-11	United States
ORF1ab_2361_K	ORF1ab	2361	SRR14404026	7348	T	A	0,99697	2021-02-11	United States
ORF1ab_2606_I	ORF1ab	2606	SRR14404026	8083	G	A	0,991003	2021-02-11	United States
ORF1ab_3352_F	ORF1ab	3352	SRR14404026	10319	C	T	0,98627	2021-02-11	United States
ORF1ab_314_H	ORF1ab	314	SRR14404026	14408	C	A	0,979452	2021-02-11	United States
ORF1ab_1095_S	ORF1ab	1095	SRR14404026	16750	C	T	0,997506	2021-02-11	United States
ORF1ab_1555_I	ORF1ab	1555	SRR14404026	18131	C	T	0,989492	2021-02-11	United States
ORF1ab_1653_D	ORF1ab	1653	SRR14404026	18424	A	G	0,99435	2021-02-11	United States
ORF1ab_2613_C	ORF1ab	2613	SRR14404026	21304	C	T	0,99027	2021-02-11	United States
S_614_G	S	614	SRR14404026	23403	A	G	1	2021-02-11	United States
S_677_H	S	677	SRR14404026	23593	G	T	0,961832	2021-02-11	United States
ORF3a_57_H	ORF3a	57	SRR14404026	25563	G	T	1	2021-02-11	United States
ORF3a_172_V	ORF3a	172	SRR14404026	25907	G	T	0,998808	2021-02-11	United States
ORF6_52_I	ORF6	52	SRR14404026	27355	T	A	0,994595	2021-02-11	United States
ORF8_24_L	ORF8	24	SRR14404026	27964	C	T	0,976608	2021-02-11	United States
N_67_S	N	67	SRR14404026	28472	C	T	0,961783	2021-02-11	United States
N_199_L	N	199	SRR14404026	28869	C	T	0,99336	2021-02-11	United States
N_418_H	N	418	SRR14404026	29527	G	T	0,983146	2021-02-11	United States
ORF1ab_1538_I	ORF1ab	1538	SRR14404027	4878	C	T	1	2021-02-11	United States
ORF1ab_2144_NA	ORF1ab	2144	SRR14404027	6696	C	+T	0,0772947	2021-02-11	United States
ORF1ab_2474_A	ORF1ab	2474	SRR14404027	7685	T	G	0,983193	2021-02-11	United States
ORF1ab_3296_G	ORF1ab	3296	SRR14404027	10152	A	G	1	2021-02-11	United States
ORF1ab_314_L	ORF1ab	314	SRR14404027	14408	C	T	1	2021-02-11	United States
ORF1ab_1362_R	ORF1ab	1362	SRR14404027	17551	G	A	0,998473	2021-02-11	United States
ORF1ab_1936_H	ORF1ab	1936	SRR14404027	19274	C	A	0,998319	2021-02-11	United States
S_152_L	S	152	SRR14404027	22017	G	T	0,995633	2021-02-11	United States
S_255_F	S	255	SRR14404027	22326	C	T	0,999463	2021-02-11	United States
S_484_K	S	484	SRR14404027	23012	G	A	1	2021-02-11	United States
S_614_G	S	614	SRR14404027	23403	A	G	1	2021-02-11	United States
S_769_V	S	769	SRR14404027	23868	G	T	0,99726	2021-02-11	United States
M_28_L	M	28	SRR14404027	26604	T	C	0,995745	2021-02-11	United States
N_187_L	N	187	SRR14404027	28833	C	T	0,995229	2021-02-11	United States
N_203_K	N	203	SRR14404027	28881	G	A	1	2021-02-11	United States
N_204_R	N	204	SRR14404027	28883	G	C	0,99906	2021-02-11	United States
N_418_H	N	418	SRR14404027	29527	G	T	0,99954	2021-02-11	United States
ORF1ab_265_I	ORF1ab	265	SRR14404028	1059	C	T	0,997319	2021-02-10	United States
ORF1ab_2144_NA	ORF1ab	2144	SRR14404028	6696	C	+T	0,0651685	2021-02-10	United States
ORF1ab_2606_I	ORF1ab	2606	SRR14404028	8083	G	A	0,998983	2021-02-10	United States
ORF1ab_3352_F	ORF1ab	3352	SRR14404028	10319	C	T	0,998599	2021-02-10	United States
ORF1ab_3603_NA	ORF1ab	3603	SRR14404028	11074	C	+T	0,115423	2021-02-10	United States
ORF1ab_3606_NA	ORF1ab	3606	SRR14404028	11082	T	-G	0,059	2021-02-10	United States
ORF1ab_3606_F	ORF1ab	3606	SRR14404028	11083	G	T	1	2021-02-10	United States
ORF1ab_314_L	ORF1ab	314	SRR14404028	14408	C	T	1	2021-02-10	United States
ORF1ab_1653_D	ORF1ab	1653	SRR14404028	18424	A	G	0,998081	2021-02-10	United States
ORF1ab_2541_Y	ORF1ab	2541	SRR14404028	21088	G	T	0,993631	2021-02-10	United States
S_614_G	S	614	SRR14404028	23403	A	G	1	2021-02-10	United States
ORF3a_57_H	ORF3a	57	SRR14404028	25563	G	T	0,996683	2021-02-10	United States
ORF3a_172_V	ORF3a	172	SRR14404028	25907	G	T	0,998136	2021-02-10	United States
ORF8_24_L	ORF8	24	SRR14404028	27964	C	T	0,996753	2021-02-10	United States
N_67_S	N	67	SRR14404028	28472	C	T	1	2021-02-10	United States
N_199_L	N	199	SRR14404028	28869	C	T	0,99485	2021-02-10	United States
ORF1ab_265_I	ORF1ab	265	SRR14404029	1059	C	T	1	2021-02-10	United States
ORF1ab_1649_S	ORF1ab	1649	SRR14404029	5210	G	T	0,993598	2021-02-10	United States
ORF1ab_2144_NA	ORF1ab	2144	SRR14404029	6696	C	+T	0,081812	2021-02-10	United States
ORF1ab_2203_I	ORF1ab	2203	SRR14404029	6872	G	A	0,994258	2021-02-10	United States
ORF1ab_3352_F	ORF1ab	3352	SRR14404029	10319	C	T	0,996599	2021-02-10	United States
ORF1ab_314_L	ORF1ab	314	SRR14404029	14408	C	T	1	2021-02-10	United States
ORF1ab_767_L	ORF1ab	767	SRR14404029	15766	G	T	0,999117	2021-02-10	United States
ORF1ab_833_NA	ORF1ab	833	SRR14404029	15965	G	+T	0,0779537	2021-02-10	United States
ORF1ab_1653_D	ORF1ab	1653	SRR14404029	18424	A	G	0,989399	2021-02-10	United States
ORF1ab_1691_L	ORF1ab	1691	SRR14404029	18538	G	T	0,988372	2021-02-10	United States
ORF1ab_2613_C	ORF1ab	2613	SRR14404029	21304	C	T	0,999508	2021-02-10	United States
S_520_S	S	520	SRR14404029	23120	G	T	0,999397	2021-02-10	United States
S_614_G	S	614	SRR14404029	23403	A	G	1	2021-02-10	United States
ORF3a_57_H	ORF3a	57	SRR14404029	25563	G	T	1	2021-02-10	United States
ORF3a_180_P	ORF3a	180	SRR14404029	25930	T	C	0,996774	2021-02-10	United States
ORF8_24_L	ORF8	24	SRR14404029	27964	C	T	1	2021-02-10	United States
N_67_S	N	67	SRR14404029	28472	C	T	0,998649	2021-02-10	United States
N_199_L	N	199	SRR14404029	28869	C	T	0,991722	2021-02-10	United States
N_260_NA	N	260	SRR14404029	29051	C	+A	0,0558376	2021-02-10	United States
N_389_L	N	389	SRR14404029	29439	A	T	0,995504	2021-02-10	United States
ORF1ab_92_F	ORF1ab	92	SRR14404030	539	C	T	0,998529	2021-02-09	United States
ORF1ab_265_I	ORF1ab	265	SRR14404030	1059	C	T	0,996231	2021-02-09	United States
ORF1ab_1062_S	ORF1ab	1062	SRR14404030	3450	A	G	0,992582	2021-02-09	United States
ORF1ab_2144_NA	ORF1ab	2144	SRR14404030	6696	C	+T	0,0629883	2021-02-09	United States
ORF1ab_2606_I	ORF1ab	2606	SRR14404030	8083	G	A	0,991282	2021-02-09	United States
ORF1ab_3352_F	ORF1ab	3352	SRR14404030	10319	C	T	0,992806	2021-02-09	United States
ORF1ab_314_L	ORF1ab	314	SRR14404030	14408	C	T	1	2021-02-09	United States
ORF1ab_1653_D	ORF1ab	1653	SRR14404030	18424	A	G	0,994728	2021-02-09	United States
ORF1ab_1704_K	ORF1ab	1704	SRR14404030	18578	G	A	0,991909	2021-02-09	United States
ORF1ab_2613_C	ORF1ab	2613	SRR14404030	21304	C	T	0,997575	2021-02-09	United States
S_561_H	S	561	SRR14404030	23244	C	A	0,992282	2021-02-09	United States
S_614_G	S	614	SRR14404030	23403	A	G	1	2021-02-09	United States
S_677_R	S	677	SRR14404030	23592	A	G	0,994885	2021-02-09	United States
ORF3a_57_H	ORF3a	57	SRR14404030	25563	G	T	0,994475	2021-02-09	United States
ORF3a_155_Y	ORF3a	155	SRR14404030	25855	G	T	0,997234	2021-02-09	United States
ORF3a_172_V	ORF3a	172	SRR14404030	25907	G	T	0,997328	2021-02-09	United States
ORF8_24_L	ORF8	24	SRR14404030	27964	C	T	1	2021-02-09	United States
N_67_S	N	67	SRR14404030	28472	C	T	0,990544	2021-02-09	United States
N_199_L	N	199	SRR14404030	28869	C	T	0,983663	2021-02-09	United States
ORF1ab_372_T	ORF1ab	372	SRR14404031	1379	G	A	0,996532	2021-02-12	United States
ORF1ab_1001_I	ORF1ab	1001	SRR14404031	3267	C	T	0,991843	2021-02-12	United States
ORF1ab_1708_D	ORF1ab	1708	SRR14404031	5388	C	A	0,998753	2021-02-12	United States
ORF1ab_2144_NA	ORF1ab	2144	SRR14404031	6696	C	+T	0,0579897	2021-02-12	United States
ORF1ab_2230_T	ORF1ab	2230	SRR14404031	6954	T	C	0,999245	2021-02-12	United States
ORF1ab_3603_NA	ORF1ab	3603	SRR14404031	11074	C	+T	0,0507012	2021-02-12	United States
ORF1ab_3674_NA	ORF1ab	3674	SRR14404031	11287	G	-TCTGGTTTT	0,98836	2021-02-12	United States
ORF1ab_3966_R	ORF1ab	3966	SRR14404031	12162	A	G	0,993976	2021-02-12	United States
ORF1ab_88_V	ORF1ab	88	SRR14404031	13730	C	T	0,994971	2021-02-12	United States
ORF1ab_314_L	ORF1ab	314	SRR14404031	14408	C	T	0,997899	2021-02-12	United States
ORF1ab_1383_R	ORF1ab	1383	SRR14404031	17615	A	G	0,993191	2021-02-12	United States
ORF1ab_2557_R	ORF1ab	2557	SRR14404031	21137	A	G	0,993929	2021-02-12	United States
S_18_F	S	18	SRR14404031	21614	C	T	1	2021-02-12	United States
S_68_NA	S	68	SRR14404031	21764	A	-TACATG	0,988506	2021-02-12	United States
S_143_NA	S	143	SRR14404031	21990	T	-TTA	0,985901	2021-02-12	United States
S_501_Y	S	501	SRR14404031	23063	A	T	0,997739	2021-02-12	United States
S_570_D	S	570	SRR14404031	23271	C	A	0,989234	2021-02-12	United States
S_614_G	S	614	SRR14404031	23403	A	G	0,997691	2021-02-12	United States
S_681_H	S	681	SRR14404031	23604	C	A	1	2021-02-12	United States
S_716_I	S	716	SRR14404031	23709	C	T	1	2021-02-12	United States
S_982_A	S	982	SRR14404031	24506	T	G	1	2021-02-12	United States
S_1118_H	S	1118	SRR14404031	24914	G	C	1	2021-02-12	United States
S_1191_N	S	1191	SRR14404031	25135	G	T	0,994604	2021-02-12	United States
ORF8_27_*	ORF8	27	SRR14404031	27972	C	T	0,994297	2021-02-12	United States
ORF8_52_I	ORF8	52	SRR14404031	28048	G	T	0,994012	2021-02-12	United States
ORF8_73_C	ORF8	73	SRR14404031	28111	A	G	0,995479	2021-02-12	United States
N_3_H	N	3	SRR14404031	28280	G	C	0,997673	2021-02-12	United States
N_3_V	N	3	SRR14404031	28281	A	T	0,997676	2021-02-12	United States
N_3_E	N	3	SRR14404031	28282	T	A	0,996904	2021-02-12	United States
N_203_K	N	203	SRR14404031	28881	G	A	0,987431	2021-02-12	United States
N_204_R	N	204	SRR14404031	28883	G	C	0,987461	2021-02-12	United States
N_235_F	N	235	SRR14404031	28977	C	T	0,987392	2021-02-12	United States
ORF1ab_2036_I	ORF1ab	2036	SRR14404032	6373	G	T	0,995984	2021-02-08	United States
ORF1ab_4033_P	ORF1ab	4033	SRR14404032	12363	T	C	0,0610687	2021-02-08	United States
ORF1ab_314_L	ORF1ab	314	SRR14404032	14408	C	T	1	2021-02-08	United States
S_614_G	S	614	SRR14404032	23403	A	G	1	2021-02-08	United States
S_681_H	S	681	SRR14404032	23604	C	A	0,989899	2021-02-08	United States
S_879_S	S	879	SRR14404032	24197	G	T	0,998311	2021-02-08	United States
ORF6_17_L	ORF6	17	SRR14404032	27250	A	C	0,998465	2021-02-08	United States
N_194_L	N	194	SRR14404032	28854	C	T	0,995008	2021-02-08	United States
N_260_NA	N	260	SRR14404032	29051	C	+A	0,0665484	2021-02-08	United States
ORF1ab_265_I	ORF1ab	265	SRR14404033	1059	C	T	1	2021-02-08	United States
ORF1ab_858_F	ORF1ab	858	SRR14404033	2838	C	T	0,997275	2021-02-08	United States
ORF1ab_4205_V	ORF1ab	4205	SRR14404033	12878	A	G	0,989754	2021-02-08	United States
ORF1ab_314_L	ORF1ab	314	SRR14404033	14408	C	T	1	2021-02-08	United States
ORF1ab_1183_Y	ORF1ab	1183	SRR14404033	17014	G	T	0,997414	2021-02-08	United States
S_13_I	S	13	SRR14404033	21600	G	T	0,990421	2021-02-08	United States
S_152_C	S	152	SRR14404033	22018	G	T	0,991124	2021-02-08	United States
S_452_R	S	452	SRR14404033	22917	T	G	0,999491	2021-02-08	United States
S_614_G	S	614	SRR14404033	23403	A	G	0,998821	2021-02-08	United States
ORF3a_57_H	ORF3a	57	SRR14404033	25563	G	T	0,997802	2021-02-08	United States
ORF3a_185_H	ORF3a	185	SRR14404033	25947	G	C	0,997132	2021-02-08	United States
ORF6_31_H	ORF6	31	SRR14404033	27292	T	C	0,995509	2021-02-08	United States
ORF7b_5_L	ORF7b	5	SRR14404033	27769	C	T	0,0753769	2021-02-08	United States
N_205_I	N	205	SRR14404033	28887	C	T	0,993459	2021-02-08	United States
N_234_I	N	234	SRR14404033	28975	G	T	0,99322	2021-02-08	United States
ORF1ab_265_I	ORF1ab	265	SRR14404034	1059	C	T	1	2021-02-08	United States
ORF1ab_590_F	ORF1ab	590	SRR14404034	2035	G	T	0,996104	2021-02-08	United States
ORF1ab_2144_NA	ORF1ab	2144	SRR14404034	6696	C	+T	0,0665362	2021-02-08	United States
ORF1ab_2606_I	ORF1ab	2606	SRR14404034	8083	G	A	0,997775	2021-02-08	United States
ORF1ab_3352_F	ORF1ab	3352	SRR14404034	10319	C	T	0,991786	2021-02-08	United States
ORF1ab_314_L	ORF1ab	314	SRR14404034	14408	C	T	1	2021-02-08	United States
ORF1ab_1653_D	ORF1ab	1653	SRR14404034	18424	A	G	0,994949	2021-02-08	United States
ORF1ab_2613_C	ORF1ab	2613	SRR14404034	21304	C	T	0,998131	2021-02-08	United States
S_614_G	S	614	SRR14404034	23403	A	G	1	2021-02-08	United States
ORF3a_57_H	ORF3a	57	SRR14404034	25563	G	T	1	2021-02-08	United States
ORF3a_172_V	ORF3a	172	SRR14404034	25907	G	T	0,99814	2021-02-08	United States
ORF8_24_L	ORF8	24	SRR14404034	27964	C	T	1	2021-02-08	United States
N_67_S	N	67	SRR14404034	28472	C	T	0,991453	2021-02-08	United States
N_199_L	N	199	SRR14404034	28869	C	T	0,998775	2021-02-08	United States
N_377_Y	N	377	SRR14404034	29402	G	T	0,998458	2021-02-08	United States
ORF1ab_1001_I	ORF1ab	1001	SRR14404035	3267	C	T	0,990975	2021-02-11	United States
ORF1ab_1708_D	ORF1ab	1708	SRR14404035	5388	C	A	1	2021-02-11	United States
ORF1ab_2144_NA	ORF1ab	2144	SRR14404035	6696	C	+T	0,0563711	2021-02-11	United States
ORF1ab_2230_T	ORF1ab	2230	SRR14404035	6954	T	C	0,997521	2021-02-11	United States
ORF1ab_3353_R	ORF1ab	3353	SRR14404035	10323	A	G	0,987936	2021-02-11	United States
ORF1ab_3674_NA	ORF1ab	3674	SRR14404035	11287	G	-TCTGGTTTT	0,98875	2021-02-11	United States
ORF1ab_218_L	ORF1ab	218	SRR14404035	14120	C	T	0,994937	2021-02-11	United States
ORF1ab_314_L	ORF1ab	314	SRR14404035	14408	C	T	1	2021-02-11	United States
ORF1ab_1672_Y	ORF1ab	1672	SRR14404035	18481	C	T	0,114035	2021-02-11	United States
ORF1ab_1975_S	ORF1ab	1975	SRR14404035	19390	C	T	0,997699	2021-02-11	United States
S_68_NA	S	68	SRR14404035	21764	A	-TACATG	0,986882	2021-02-11	United States
S_143_NA	S	143	SRR14404035	21990	T	-TTA	0,982422	2021-02-11	United States
S_501_Y	S	501	SRR14404035	23063	A	T	0,99745	2021-02-11	United States
S_570_D	S	570	SRR14404035	23271	C	A	0,988935	2021-02-11	United States
S_614_G	S	614	SRR14404035	23403	A	G	1	2021-02-11	United States
S_681_H	S	681	SRR14404035	23604	C	A	0,99596	2021-02-11	United States
S_716_I	S	716	SRR14404035	23709	C	T	0,995851	2021-02-11	United States
S_982_A	S	982	SRR14404035	24506	T	G	0,994058	2021-02-11	United States
S_1118_H	S	1118	SRR14404035	24914	G	C	0,998878	2021-02-11	United States
ORF8_27_*	ORF8	27	SRR14404035	27972	C	T	1	2021-02-11	United States
ORF8_52_I	ORF8	52	SRR14404035	28048	G	T	1	2021-02-11	United States
ORF8_68_*	ORF8	68	SRR14404035	28095	A	T	0,997881	2021-02-11	United States
ORF8_72_H	ORF8	72	SRR14404035	28109	G	T	0,999098	2021-02-11	United States
ORF8_73_C	ORF8	73	SRR14404035	28111	A	G	0,998201	2021-02-11	United States
N_3_H	N	3	SRR14404035	28280	G	C	0,998667	2021-02-11	United States
N_3_V	N	3	SRR14404035	28281	A	T	0,997333	2021-02-11	United States
N_3_E	N	3	SRR14404035	28282	T	A	0,998672	2021-02-11	United States
N_203_K	N	203	SRR14404035	28881	G	A	0,986041	2021-02-11	United States
N_204_R	N	204	SRR14404035	28883	G	C	0,987358	2021-02-11	United States
N_235_F	N	235	SRR14404035	28977	C	T	0,985751	2021-02-11	United States
ORF1ab_885_L	ORF1ab	885	SRR14404036	2919	C	T	1	2021-02-09	United States
ORF1ab_1001_I	ORF1ab	1001	SRR14404036	3267	C	T	0,994152	2021-02-09	United States
ORF1ab_1708_D	ORF1ab	1708	SRR14404036	5388	C	A	0,996303	2021-02-09	United States
ORF1ab_2144_NA	ORF1ab	2144	SRR14404036	6696	C	+T	0,0802168	2021-02-09	United States
ORF1ab_2230_T	ORF1ab	2230	SRR14404036	6954	T	C	0,996738	2021-02-09	United States
ORF1ab_2494_I	ORF1ab	2494	SRR14404036	7745	G	A	0,995885	2021-02-09	United States
ORF1ab_3674_NA	ORF1ab	3674	SRR14404036	11287	G	-TCTGGTTTT	0,988194	2021-02-09	United States
ORF1ab_25_NA	ORF1ab	25	SRR14404036	13541	C	+T	0,0555556	2021-02-09	United States
ORF1ab_218_L	ORF1ab	218	SRR14404036	14120	C	T	0,993704	2021-02-09	United States
ORF1ab_314_L	ORF1ab	314	SRR14404036	14408	C	T	1	2021-02-09	United States
ORF1ab_1975_S	ORF1ab	1975	SRR14404036	19390	C	T	0,998603	2021-02-09	United States
ORF1ab_2545_NA	ORF1ab	2545	SRR14404036	21101	G	+T	0,0703125	2021-02-09	United States
S_68_NA	S	68	SRR14404036	21764	A	-TACATG	0,987045	2021-02-09	United States
S_143_NA	S	143	SRR14404036	21990	T	-TTA	0,984436	2021-02-09	United States
S_501_Y	S	501	SRR14404036	23063	A	T	0,998724	2021-02-09	United States
S_570_D	S	570	SRR14404036	23271	C	A	0,989752	2021-02-09	United States
S_614_G	S	614	SRR14404036	23403	A	G	1	2021-02-09	United States
S_681_H	S	681	SRR14404036	23604	C	A	0,994	2021-02-09	United States
S_716_I	S	716	SRR14404036	23709	C	T	0,991701	2021-02-09	United States
S_982_A	S	982	SRR14404036	24506	T	G	0,992182	2021-02-09	United States
S_1118_H	S	1118	SRR14404036	24914	G	C	0,994374	2021-02-09	United States
ORF8_27_*	ORF8	27	SRR14404036	27972	C	T	0,991202	2021-02-09	United States
ORF8_52_I	ORF8	52	SRR14404036	28048	G	T	0,98963	2021-02-09	United States
ORF8_68_*	ORF8	68	SRR14404036	28095	A	T	0,992857	2021-02-09	United States
ORF8_73_C	ORF8	73	SRR14404036	28111	A	G	0,991213	2021-02-09	United States
N_3_H	N	3	SRR14404036	28280	G	C	0,989265	2021-02-09	United States
N_3_V	N	3	SRR14404036	28281	A	T	0,987562	2021-02-09	United States
N_3_E	N	3	SRR14404036	28282	T	A	0,990099	2021-02-09	United States
N_203_K	N	203	SRR14404036	28881	G	A	0,993482	2021-02-09	United States
N_204_R	N	204	SRR14404036	28883	G	C	0,991643	2021-02-09	United States
N_235_F	N	235	SRR14404036	28977	C	T	0,990926	2021-02-09	United States
N_260_NA	N	260	SRR14404036	29051	C	+A	0,0673732	2021-02-09	United States
ORF1ab_265_I	ORF1ab	265	SRR14404037	1059	C	T	1	2021-02-09	United States
ORF1ab_1952_L	ORF1ab	1952	SRR14404037	6120	C	T	0,994709	2021-02-09	United States
ORF1ab_2144_NA	ORF1ab	2144	SRR14404037	6696	C	+T	0,0684597	2021-02-09	United States
ORF1ab_3352_F	ORF1ab	3352	SRR14404037	10319	C	T	1	2021-02-09	United States
ORF1ab_314_L	ORF1ab	314	SRR14404037	14408	C	T	1	2021-02-09	United States
ORF1ab_767_L	ORF1ab	767	SRR14404037	15766	G	T	0,993115	2021-02-09	United States
ORF1ab_1653_D	ORF1ab	1653	SRR14404037	18424	A	G	1	2021-02-09	United States
ORF1ab_1691_L	ORF1ab	1691	SRR14404037	18538	G	T	0,99262	2021-02-09	United States
ORF1ab_2613_C	ORF1ab	2613	SRR14404037	21304	C	T	1	2021-02-09	United States
S_614_G	S	614	SRR14404037	23403	A	G	1	2021-02-09	United States
ORF3a_39_S	ORF3a	39	SRR14404037	25507	G	T	0,793077	2021-02-09	United States
ORF3a_57_H	ORF3a	57	SRR14404037	25563	G	T	0,999195	2021-02-09	United States
ORF3a_172_V	ORF3a	172	SRR14404037	25907	G	T	1	2021-02-09	United States
ORF3a_180_P	ORF3a	180	SRR14404037	25930	T	C	0,99953	2021-02-09	United States
ORF3a_185_H	ORF3a	185	SRR14404037	25947	G	C	0,999534	2021-02-09	United States
ORF8_24_L	ORF8	24	SRR14404037	27964	C	T	1	2021-02-09	United States
N_67_S	N	67	SRR14404037	28472	C	T	0,997207	2021-02-09	United States
N_199_L	N	199	SRR14404037	28869	C	T	1	2021-02-09	United States
N_389_L	N	389	SRR14404037	29439	A	T	0,991468	2021-02-09	United States
ORF1ab_112_V	ORF1ab	112	SRR14404038	600	G	T	0,128472	2021-02-09	United States
ORF1ab_265_I	ORF1ab	265	SRR14404038	1059	C	T	0,998339	2021-02-09	United States
ORF1ab_531_G	ORF1ab	531	SRR14404038	1856	A	G	0,998762	2021-02-09	United States
ORF1ab_3166_F	ORF1ab	3166	SRR14404038	9761	G	T	0,998975	2021-02-09	United States
ORF1ab_3221_I	ORF1ab	3221	SRR14404038	9928	G	T	0,996988	2021-02-09	United States
ORF1ab_3352_F	ORF1ab	3352	SRR14404038	10319	C	T	1	2021-02-09	United States
ORF1ab_275_Y	ORF1ab	275	SRR14404038	14290	G	T	1	2021-02-09	United States
ORF1ab_314_L	ORF1ab	314	SRR14404038	14408	C	T	1	2021-02-09	United States
ORF1ab_1653_D	ORF1ab	1653	SRR14404038	18424	A	G	1	2021-02-09	United States
ORF1ab_2017_F	ORF1ab	2017	SRR14404038	19518	G	T	1	2021-02-09	United States
ORF1ab_2613_C	ORF1ab	2613	SRR14404038	21304	C	T	1	2021-02-09	United States
ORF1ab_2691_F	ORF1ab	2691	SRR14404038	21538	G	T	1	2021-02-09	United States
S_72_R	S	72	SRR14404038	21776	G	A	1	2021-02-09	United States
S_614_G	S	614	SRR14404038	23403	A	G	1	2021-02-09	United States
ORF3a_57_H	ORF3a	57	SRR14404038	25563	G	T	0,993228	2021-02-09	United States
ORF3a_155_Y	ORF3a	155	SRR14404038	25855	G	T	0,999277	2021-02-09	United States
ORF3a_172_V	ORF3a	172	SRR14404038	25907	G	T	1	2021-02-09	United States
ORF3a_223_I	ORF3a	223	SRR14404038	26060	C	T	0,99893	2021-02-09	United States
ORF8_24_L	ORF8	24	SRR14404038	27964	C	T	1	2021-02-09	United States
N_67_S	N	67	SRR14404038	28472	C	T	0,996212	2021-02-09	United States
N_199_L	N	199	SRR14404038	28869	C	T	0,999153	2021-02-09	United States
N_377_Y	N	377	SRR14404038	29402	G	T	0,999443	2021-02-09	United States
ORF1ab_665_I	ORF1ab	665	SRR14404039	2258	G	A	0,998198	2021-02-11	United States
ORF1ab_2059_R	ORF1ab	2059	SRR14404039	6441	A	G	0,999015	2021-02-11	United States
ORF1ab_2144_NA	ORF1ab	2144	SRR14404039	6696	C	+T	0,0675105	2021-02-11	United States
ORF1ab_3204_H	ORF1ab	3204	SRR14404039	9875	T	C	0,993377	2021-02-11	United States
ORF1ab_3255_I	ORF1ab	3255	SRR14404039	10029	C	T	0,993485	2021-02-11	United States
ORF1ab_314_L	ORF1ab	314	SRR14404039	14408	C	T	1	2021-02-11	United States
S_614_G	S	614	SRR14404039	23403	A	G	0,99894	2021-02-11	United States
S_679_K	S	679	SRR14404039	23599	T	A	1	2021-02-11	United States
ORF3a_34_M	ORF3a	34	SRR14404039	25493	C	T	0,988962	2021-02-11	United States
ORF3a_55_G	ORF3a	55	SRR14404039	25556	T	G	0,990868	2021-02-11	United States
N_194_L	N	194	SRR14404039	28854	C	T	0,988889	2021-02-11	United States
ORF1ab_265_I	ORF1ab	265	SRR14404040	1059	C	T	1	2021-02-09	United States
ORF1ab_550_H	ORF1ab	550	SRR14404040	1914	G	A	0,997919	2021-02-09	United States
ORF1ab_2144_NA	ORF1ab	2144	SRR14404040	6696	C	+T	0,05	2021-02-09	United States
ORF1ab_2606_I	ORF1ab	2606	SRR14404040	8083	G	A	1	2021-02-09	United States
ORF1ab_3352_F	ORF1ab	3352	SRR14404040	10319	C	T	1	2021-02-09	United States
ORF1ab_3603_NA	ORF1ab	3603	SRR14404040	11074	C	+T	0,0547445	2021-02-09	United States
ORF1ab_314_L	ORF1ab	314	SRR14404040	14408	C	T	1	2021-02-09	United States
ORF1ab_1653_D	ORF1ab	1653	SRR14404040	18424	A	G	1	2021-02-09	United States
ORF1ab_2613_C	ORF1ab	2613	SRR14404040	21304	C	T	1	2021-02-09	United States
S_614_G	S	614	SRR14404040	23403	A	G	0,995702	2021-02-09	United States
S_1091_H	S	1091	SRR14404040	24834	G	A	1	2021-02-09	United States
ORF3a_57_H	ORF3a	57	SRR14404040	25563	G	T	0,998575	2021-02-09	United States
ORF3a_172_V	ORF3a	172	SRR14404040	25907	G	T	1	2021-02-09	United States
ORF8_24_L	ORF8	24	SRR14404040	27964	C	T	1	2021-02-09	United States
N_67_S	N	67	SRR14404040	28472	C	T	1	2021-02-09	United States
N_199_L	N	199	SRR14404040	28869	C	T	0,999188	2021-02-09	United States
N_377_Y	N	377	SRR14404040	29402	G	T	1	2021-02-09	United States
ORF1ab_265_I	ORF1ab	265	SRR14404041	1059	C	T	0,998534	2021-02-09	United States
ORF1ab_1282_Y	ORF1ab	1282	SRR14404041	4109	G	T	0,998867	2021-02-09	United States
ORF1ab_2144_NA	ORF1ab	2144	SRR14404041	6696	C	+T	0,0554146	2021-02-09	United States
ORF1ab_2242_F	ORF1ab	2242	SRR14404041	6990	C	T	0,999438	2021-02-09	United States
ORF1ab_2614_V	ORF1ab	2614	SRR14404041	8106	C	T	1	2021-02-09	United States
ORF1ab_3158_T	ORF1ab	3158	SRR14404041	9738	G	C	0,997238	2021-02-09	United States
ORF1ab_314_L	ORF1ab	314	SRR14404041	14408	C	T	1	2021-02-09	United States
ORF1ab_976_L	ORF1ab	976	SRR14404041	16394	C	T	1	2021-02-09	United States
ORF1ab_1183_Y	ORF1ab	1183	SRR14404041	17014	G	T	0,998298	2021-02-09	United States
ORF1ab_2086_F	ORF1ab	2086	SRR14404041	19723	G	T	1	2021-02-09	United States
ORF1ab_2513_V	ORF1ab	2513	SRR14404041	21005	C	T	1	2021-02-09	United States
S_13_I	S	13	SRR14404041	21600	G	T	1	2021-02-09	United States
S_152_C	S	152	SRR14404041	22018	G	T	1	2021-02-09	United States
S_452_R	S	452	SRR14404041	22917	T	G	0,99924	2021-02-09	United States
S_614_G	S	614	SRR14404041	23403	A	G	0,998611	2021-02-09	United States
ORF3a_57_H	ORF3a	57	SRR14404041	25563	G	T	1	2021-02-09	United States
ORF7b_43_V	ORF7b	43	SRR14404041	27883	C	T	1	2021-02-09	United States
N_205_I	N	205	SRR14404041	28887	C	T	0,990436	2021-02-09	United States
ORF1ab_265_I	ORF1ab	265	SRR14404042	1059	C	T	1	2021-02-09	United States
ORF1ab_4205_V	ORF1ab	4205	SRR14404042	12878	A	G	0,990506	2021-02-09	United States
ORF1ab_314_L	ORF1ab	314	SRR14404042	14408	C	T	1	2021-02-09	United States
ORF1ab_1183_Y	ORF1ab	1183	SRR14404042	17014	G	T	0,998554	2021-02-09	United States
ORF1ab_2234_N	ORF1ab	2234	SRR14404042	20167	G	A	0,996809	2021-02-09	United States
S_13_I	S	13	SRR14404042	21600	G	T	1	2021-02-09	United States
S_26_S	S	26	SRR14404042	21638	C	T	0,998715	2021-02-09	United States
S_152_C	S	152	SRR14404042	22018	G	T	0,995611	2021-02-09	United States
S_452_R	S	452	SRR14404042	22917	T	G	0,997609	2021-02-09	United States
S_614_G	S	614	SRR14404042	23403	A	G	0,999149	2021-02-09	United States
N_205_I	N	205	SRR14404042	28887	C	T	0,99243	2021-02-09	United States
ORF1ab_1001_I	ORF1ab	1001	SRR14404043	3267	C	T	1	2021-02-10	United States
ORF1ab_1708_D	ORF1ab	1708	SRR14404043	5388	C	A	0,998476	2021-02-10	United States
ORF1ab_1890_I	ORF1ab	1890	SRR14404043	5934	C	T	1	2021-02-10	United States
ORF1ab_2144_NA	ORF1ab	2144	SRR14404043	6696	C	+T	0,0644609	2021-02-10	United States
ORF1ab_2230_T	ORF1ab	2230	SRR14404043	6954	T	C	0,998483	2021-02-10	United States
ORF1ab_3674_NA	ORF1ab	3674	SRR14404043	11287	G	-TCTGGTTTT	0,998312	2021-02-10	United States
ORF1ab_218_L	ORF1ab	218	SRR14404043	14120	C	T	0,99952	2021-02-10	United States
ORF1ab_314_L	ORF1ab	314	SRR14404043	14408	C	T	1	2021-02-10	United States
ORF1ab_548_I	ORF1ab	548	SRR14404043	15109	G	A	0,997758	2021-02-10	United States
ORF1ab_1975_S	ORF1ab	1975	SRR14404043	19390	C	T	1	2021-02-10	United States
S_68_NA	S	68	SRR14404043	21764	A	-TACATG	0,997337	2021-02-10	United States
S_143_NA	S	143	SRR14404043	21990	T	-TTA	0,991117	2021-02-10	United States
S_501_Y	S	501	SRR14404043	23063	A	T	0,999341	2021-02-10	United States
S_570_D	S	570	SRR14404043	23271	C	A	1	2021-02-10	United States
S_614_G	S	614	SRR14404043	23403	A	G	1	2021-02-10	United States
S_681_H	S	681	SRR14404043	23604	C	A	1	2021-02-10	United States
S_716_I	S	716	SRR14404043	23709	C	T	0,994186	2021-02-10	United States
S_982_A	S	982	SRR14404043	24506	T	G	0,99939	2021-02-10	United States
S_1118_H	S	1118	SRR14404043	24914	G	C	1	2021-02-10	United States
ORF8_27_*	ORF8	27	SRR14404043	27972	C	T	1	2021-02-10	United States
ORF8_52_I	ORF8	52	SRR14404043	28048	G	T	1	2021-02-10	United States
ORF8_68_*	ORF8	68	SRR14404043	28095	A	T	0,995902	2021-02-10	United States
ORF8_73_C	ORF8	73	SRR14404043	28111	A	G	0,999032	2021-02-10	United States
N_3_H	N	3	SRR14404043	28280	G	C	1	2021-02-10	United States
N_3_V	N	3	SRR14404043	28281	A	T	1	2021-02-10	United States
N_3_E	N	3	SRR14404043	28282	T	A	1	2021-02-10	United States
N_203_K	N	203	SRR14404043	28881	G	A	1	2021-02-10	United States
N_204_R	N	204	SRR14404043	28883	G	C	1	2021-02-10	United States
N_235_F	N	235	SRR14404043	28977	C	T	1	2021-02-10	United States
ORF1ab_265_I	ORF1ab	265	SRR14404044	1059	C	T	0,997901	2021-02-10	United States
ORF1ab_1610_R	ORF1ab	1610	SRR14404044	5094	A	G	0,158974	2021-02-10	United States
ORF1ab_2503_F	ORF1ab	2503	SRR14404044	7772	C	T	0,997904	2021-02-10	United States
ORF1ab_3158_T	ORF1ab	3158	SRR14404044	9738	G	C	1	2021-02-10	United States
ORF1ab_314_L	ORF1ab	314	SRR14404044	14408	C	T	1	2021-02-10	United States
ORF1ab_976_L	ORF1ab	976	SRR14404044	16394	C	T	1	2021-02-10	United States
ORF1ab_1183_Y	ORF1ab	1183	SRR14404044	17014	G	T	0,998901	2021-02-10	United States
ORF1ab_1223_S	ORF1ab	1223	SRR14404044	17134	C	T	0,12297	2021-02-10	United States
ORF1ab_2414_I	ORF1ab	2414	SRR14404044	20709	G	T	0,998527	2021-02-10	United States
S_13_I	S	13	SRR14404044	21600	G	T	0,996914	2021-02-10	United States
S_152_C	S	152	SRR14404044	22018	G	T	0,997425	2021-02-10	United States
S_452_R	S	452	SRR14404044	22917	T	G	0,99308	2021-02-10	United States
S_614_G	S	614	SRR14404044	23403	A	G	1	2021-02-10	United States
ORF3a_57_H	ORF3a	57	SRR14404044	25563	G	T	0,998802	2021-02-10	United States
N_205_I	N	205	SRR14404044	28887	C	T	0,994063	2021-02-10	United States
ORF1ab_265_I	ORF1ab	265	SRR14404045	1059	C	T	0,995957	2021-02-10	United States
ORF1ab_2144_NA	ORF1ab	2144	SRR14404045	6696	C	+T	0,054175	2021-02-10	United States
ORF1ab_4205_V	ORF1ab	4205	SRR14404045	12878	A	G	0,998355	2021-02-10	United States
ORF1ab_314_L	ORF1ab	314	SRR14404045	14408	C	T	1	2021-02-10	United States
ORF1ab_1183_Y	ORF1ab	1183	SRR14404045	17014	G	T	0,996342	2021-02-10	United States
S_13_I	S	13	SRR14404045	21600	G	T	0,993873	2021-02-10	United States
S_152_C	S	152	SRR14404045	22018	G	T	0,995902	2021-02-10	United States
S_452_R	S	452	SRR14404045	22917	T	G	0,997044	2021-02-10	United States
S_614_G	S	614	SRR14404045	23403	A	G	1	2021-02-10	United States
ORF3a_57_H	ORF3a	57	SRR14404045	25563	G	T	0,991304	2021-02-10	United States
ORF7b_42_Y	ORF7b	42	SRR14404045	27879	C	T	0,98977	2021-02-10	United States
ORF8_122_Q	ORF8	122	SRR14404045	28257	T	C	0,779024	2021-02-10	United States
N_205_I	N	205	SRR14404045	28887	C	T	0,993506	2021-02-10	United States
ORF1ab_265_I	ORF1ab	265	SRR14404046	1059	C	T	1	2021-02-10	United States
ORF1ab_1007_D	ORF1ab	1007	SRR14404046	3286	G	T	0,998314	2021-02-10	United States
ORF1ab_2144_NA	ORF1ab	2144	SRR14404046	6696	C	+T	0,0523705	2021-02-10	United States
ORF1ab_4205_V	ORF1ab	4205	SRR14404046	12878	A	G	0,993274	2021-02-10	United States
ORF1ab_314_L	ORF1ab	314	SRR14404046	14408	C	T	1	2021-02-10	United States
ORF1ab_1183_Y	ORF1ab	1183	SRR14404046	17014	G	T	0,998378	2021-02-10	United States
S_13_I	S	13	SRR14404046	21600	G	T	0,996661	2021-02-10	United States
S_152_C	S	152	SRR14404046	22018	G	T	0,997273	2021-02-10	United States
S_452_R	S	452	SRR14404046	22917	T	G	0,998946	2021-02-10	United States
S_614_G	S	614	SRR14404046	23403	A	G	1	2021-02-10	United States
ORF3a_57_H	ORF3a	57	SRR14404046	25563	G	T	1	2021-02-10	United States
ORF7a_100_NA	ORF7a	100	SRR14404046	27691	A	+T	0,0893372	2021-02-10	United States
ORF7a_102_F	ORF7a	102	SRR14404046	27697	C	T	1	2021-02-10	United States
ORF8_100_L	ORF8	100	SRR14404046	28191	G	T	0,998855	2021-02-10	United States
N_205_I	N	205	SRR14404046	28887	C	T	0,991396	2021-02-10	United States
N_234_I	N	234	SRR14404046	28975	G	T	0,988189	2021-02-10	United States
ORF1ab_265_I	ORF1ab	265	SRR14404047	1059	C	T	1	2021-02-12	United States
ORF1ab_529_T	ORF1ab	529	SRR14404047	1851	T	C	0,998133	2021-02-12	United States
ORF1ab_656_V	ORF1ab	656	SRR14404047	2232	C	T	0,997805	2021-02-12	United States
ORF1ab_2144_NA	ORF1ab	2144	SRR14404047	6696	C	+T	0,0733718	2021-02-12	United States
ORF1ab_3158_T	ORF1ab	3158	SRR14404047	9738	G	C	0,997944	2021-02-12	United States
ORF1ab_314_L	ORF1ab	314	SRR14404047	14408	C	T	1	2021-02-12	United States
ORF1ab_976_L	ORF1ab	976	SRR14404047	16394	C	T	0,998264	2021-02-12	United States
ORF1ab_1183_Y	ORF1ab	1183	SRR14404047	17014	G	T	1	2021-02-12	United States
ORF1ab_1573_I	ORF1ab	1573	SRR14404047	18186	G	T	0,995925	2021-02-12	United States
S_13_I	S	13	SRR14404047	21600	G	T	0,998273	2021-02-12	United States
S_152_C	S	152	SRR14404047	22018	G	T	1	2021-02-12	United States
S_452_R	S	452	SRR14404047	22917	T	G	0,997934	2021-02-12	United States
S_614_G	S	614	SRR14404047	23403	A	G	0,998972	2021-02-12	United States
S_1252_F	S	1252	SRR14404047	25317	C	T	0,992616	2021-02-12	United States
ORF3a_57_H	ORF3a	57	SRR14404047	25563	G	T	1	2021-02-12	United States
ORF3a_225_A	ORF3a	225	SRR14404047	26066	T	C	0,996474	2021-02-12	United States
N_205_I	N	205	SRR14404047	28887	C	T	0,998113	2021-02-12	United States
ORF1ab_265_I	ORF1ab	265	SRR14404048	1059	C	T	0,994318	2021-02-10	United States
ORF1ab_814_I	ORF1ab	814	SRR14404048	2706	C	T	0,996094	2021-02-10	United States
ORF1ab_4205_V	ORF1ab	4205	SRR14404048	12878	A	G	0,995277	2021-02-10	United States
ORF1ab_314_L	ORF1ab	314	SRR14404048	14408	C	T	1	2021-02-10	United States
ORF1ab_1183_Y	ORF1ab	1183	SRR14404048	17014	G	T	0,99929	2021-02-10	United States
S_13_I	S	13	SRR14404048	21600	G	T	0,992958	2021-02-10	United States
S_152_C	S	152	SRR14404048	22018	G	T	0,995984	2021-02-10	United States
S_452_R	S	452	SRR14404048	22917	T	G	0,996117	2021-02-10	United States
S_614_G	S	614	SRR14404048	23403	A	G	0,999265	2021-02-10	United States
ORF3a_57_H	ORF3a	57	SRR14404048	25563	G	T	0,992727	2021-02-10	United States
ORF8_100_L	ORF8	100	SRR14404048	28191	G	T	0,997405	2021-02-10	United States
N_205_I	N	205	SRR14404048	28887	C	T	0,993976	2021-02-10	United States
N_234_I	N	234	SRR14404048	28975	G	T	0,998959	2021-02-10	United States
ORF1ab_265_I	ORF1ab	265	SRR14404049	1059	C	T	1	2021-02-10	United States
ORF1ab_2144_NA	ORF1ab	2144	SRR14404049	6696	C	+T	0,066048	2021-02-10	United States
ORF1ab_3881_I	ORF1ab	3881	SRR14404049	11906	G	A	0,994488	2021-02-10	United States
ORF1ab_4205_V	ORF1ab	4205	SRR14404049	12878	A	G	0,998243	2021-02-10	United States
ORF1ab_314_L	ORF1ab	314	SRR14404049	14408	C	T	1	2021-02-10	United States
ORF1ab_1183_Y	ORF1ab	1183	SRR14404049	17014	G	T	0,998003	2021-02-10	United States
S_13_I	S	13	SRR14404049	21600	G	T	0,996587	2021-02-10	United States
S_152_C	S	152	SRR14404049	22018	G	T	0,997539	2021-02-10	United States
S_452_R	S	452	SRR14404049	22917	T	G	0,99872	2021-02-10	United States
S_614_G	S	614	SRR14404049	23403	A	G	1	2021-02-10	United States
ORF3a_57_H	ORF3a	57	SRR14404049	25563	G	T	0,998276	2021-02-10	United States
ORF7b_42_Y	ORF7b	42	SRR14404049	27879	C	T	0,981928	2021-02-10	United States
ORF8_122_Q	ORF8	122	SRR14404049	28257	T	C	0,754139	2021-02-10	United States
N_205_I	N	205	SRR14404049	28887	C	T	0,995851	2021-02-10	United States
ORF1ab_265_I	ORF1ab	265	SRR14404050	1059	C	T	0,993665	2021-02-11	United States
ORF1ab_1946_S	ORF1ab	1946	SRR14404050	6101	G	A	1	2021-02-11	United States
ORF1ab_2144_NA	ORF1ab	2144	SRR14404050	6696	C	+T	0,101523	2021-02-11	United States
ORF1ab_3201_P	ORF1ab	3201	SRR14404050	9867	T	C	1	2021-02-11	United States
ORF1ab_3674_NA	ORF1ab	3674	SRR14404050	11287	G	-TCTGGTTTT	0,976619	2021-02-11	United States
ORF1ab_4249_I	ORF1ab	4249	SRR14404050	13011	C	T	0,253102	2021-02-11	United States
ORF1ab_314_L	ORF1ab	314	SRR14404050	14408	C	T	0,998734	2021-02-11	United States
ORF1ab_1011_H	ORF1ab	1011	SRR14404050	16500	A	C	0,982699	2021-02-11	United States
ORF1ab_2531_S	ORF1ab	2531	SRR14404050	21058	C	T	0,99095	2021-02-11	United States
S_3_NA	S	3	SRR14404050	21569	G	+T	0,0614334	2021-02-11	United States
S_5_F	S	5	SRR14404050	21575	C	T	0,968958	2021-02-11	United States
S_8_F	S	8	SRR14404050	21586	G	T	0,971014	2021-02-11	United States
S_95_I	S	95	SRR14404050	21846	C	T	0,997076	2021-02-11	United States
S_253_G	S	253	SRR14404050	22320	A	G	0,996205	2021-02-11	United States
S_614_G	S	614	SRR14404050	23403	A	G	1	2021-02-11	United States
S_701_V	S	701	SRR14404050	23664	C	T	0,988439	2021-02-11	United States
ORF3a_42_L	ORF3a	42	SRR14404050	25517	C	T	0,996471	2021-02-11	United States
ORF3a_57_H	ORF3a	57	SRR14404050	25563	G	T	0,999265	2021-02-11	United States
ORF8_11_I	ORF8	11	SRR14404050	27925	C	T	0,994083	2021-02-11	United States
N_199_L	N	199	SRR14404050	28869	C	T	0,994863	2021-02-11	United States
N_234_I	N	234	SRR14404050	28975	G	A	0,995495	2021-02-11	United States
ORF1ab_265_I	ORF1ab	265	SRR14404051	1059	C	T	1	2021-02-10	United States
ORF1ab_375_S	ORF1ab	375	SRR14404051	1389	A	G	0,996745	2021-02-10	United States
ORF1ab_1429_I	ORF1ab	1429	SRR14404051	4551	C	T	0,997886	2021-02-10	United States
ORF1ab_2144_NA	ORF1ab	2144	SRR14404051	6696	C	+T	0,0520733	2021-02-10	United States
ORF1ab_2606_I	ORF1ab	2606	SRR14404051	8083	G	A	0,998768	2021-02-10	United States
ORF1ab_3209_V	ORF1ab	3209	SRR14404051	9891	C	T	1	2021-02-10	United States
ORF1ab_3352_F	ORF1ab	3352	SRR14404051	10319	C	T	1	2021-02-10	United States
ORF1ab_3718_F	ORF1ab	3718	SRR14404051	11417	G	T	0,99941	2021-02-10	United States
ORF1ab_284_I	ORF1ab	284	SRR14404051	14318	C	T	0,998331	2021-02-10	United States
ORF1ab_314_L	ORF1ab	314	SRR14404051	14408	C	T	1	2021-02-10	United States
ORF1ab_1452_L	ORF1ab	1452	SRR14404051	17822	C	T	1	2021-02-10	United States
ORF1ab_1653_D	ORF1ab	1653	SRR14404051	18424	A	G	1	2021-02-10	United States
ORF1ab_2613_C	ORF1ab	2613	SRR14404051	21304	C	T	1	2021-02-10	United States
S_198_G	S	198	SRR14404051	22155	A	G	0,998978	2021-02-10	United States
S_614_G	S	614	SRR14404051	23403	A	G	1	2021-02-10	United States
S_679_K	S	679	SRR14404051	23599	T	G	1	2021-02-10	United States
ORF3a_57_H	ORF3a	57	SRR14404051	25563	G	T	1	2021-02-10	United States
ORF3a_73_I	ORF3a	73	SRR14404051	25609	C	A	0,998653	2021-02-10	United States
ORF3a_172_V	ORF3a	172	SRR14404051	25907	G	T	1	2021-02-10	United States
ORF8_24_L	ORF8	24	SRR14404051	27964	C	T	1	2021-02-10	United States
N_23_L	N	23	SRR14404051	28341	C	T	0,998762	2021-02-10	United States
N_67_S	N	67	SRR14404051	28472	C	T	0,998836	2021-02-10	United States
N_199_L	N	199	SRR14404051	28869	C	T	0,999324	2021-02-10	United States
ORF1ab_121_I	ORF1ab	121	SRR14404052	626	G	A	0,997852	2021-02-11	United States
ORF1ab_265_I	ORF1ab	265	SRR14404052	1059	C	T	0,993046	2021-02-11	United States
ORF1ab_2818_C	ORF1ab	2818	SRR14404052	8717	C	T	0,998643	2021-02-11	United States
ORF1ab_4205_V	ORF1ab	4205	SRR14404052	12878	A	G	0,992647	2021-02-11	United States
ORF1ab_314_L	ORF1ab	314	SRR14404052	14408	C	T	1	2021-02-11	United States
ORF1ab_1183_Y	ORF1ab	1183	SRR14404052	17014	G	T	0,998423	2021-02-11	United States
S_13_I	S	13	SRR14404052	21600	G	T	0,991304	2021-02-11	United States
S_152_C	S	152	SRR14404052	22018	G	T	0,996633	2021-02-11	United States
S_452_R	S	452	SRR14404052	22917	T	G	0,997602	2021-02-11	United States
S_614_G	S	614	SRR14404052	23403	A	G	1	2021-02-11	United States
S_1171_S	S	1171	SRR14404052	25073	G	A	0,987981	2021-02-11	United States
ORF3a_57_H	ORF3a	57	SRR14404052	25563	G	T	0,989882	2021-02-11	United States
N_205_I	N	205	SRR14404052	28887	C	T	0,995687	2021-02-11	United States
ORF1ab_265_I	ORF1ab	265	SRR14404053	1059	C	T	1	2021-02-09	United States
ORF1ab_1640_S	ORF1ab	1640	SRR14404053	5183	C	T	0,0528169	2021-02-09	United States
ORF1ab_3158_T	ORF1ab	3158	SRR14404053	9738	G	C	1	2021-02-09	United States
ORF1ab_3603_NA	ORF1ab	3603	SRR14404053	11074	C	+T	0,10087	2021-02-09	United States
ORF1ab_3606_F	ORF1ab	3606	SRR14404053	11083	G	T	0,986637	2021-02-09	United States
ORF1ab_3987_V	ORF1ab	3987	SRR14404053	12225	C	T	0,995773	2021-02-09	United States
ORF1ab_216_I	ORF1ab	216	SRR14404053	14114	C	T	0,993994	2021-02-09	United States
ORF1ab_314_L	ORF1ab	314	SRR14404053	14408	C	T	1	2021-02-09	United States
ORF1ab_383_C	ORF1ab	383	SRR14404053	14614	C	T	0,0903328	2021-02-09	United States
ORF1ab_673_L	ORF1ab	673	SRR14404053	15485	C	T	0,0539474	2021-02-09	United States
ORF1ab_1183_Y	ORF1ab	1183	SRR14404053	17014	G	T	0,996193	2021-02-09	United States
S_13_I	S	13	SRR14404053	21600	G	T	0,998183	2021-02-09	United States
S_152_C	S	152	SRR14404053	22018	G	T	0,996219	2021-02-09	United States
S_452_R	S	452	SRR14404053	22917	T	G	0,992465	2021-02-09	United States
S_614_G	S	614	SRR14404053	23403	A	G	1	2021-02-09	United States
ORF3a_57_H	ORF3a	57	SRR14404053	25563	G	T	0,996411	2021-02-09	United States
N_155_V	N	155	SRR14404053	28737	C	T	0,996717	2021-02-09	United States
N_205_I	N	205	SRR14404053	28887	C	T	0,996387	2021-02-09	United States
N_271_I	N	271	SRR14404053	29085	C	T	0,99901	2021-02-09	United States
ORF1ab_144_A	ORF1ab	144	SRR14404054	696	A	C	0,994916	2021-02-09	United States
ORF1ab_388_Y	ORF1ab	388	SRR14404054	1427	C	T	1	2021-02-09	United States
ORF1ab_1073_R	ORF1ab	1073	SRR14404054	3482	G	A	0,998148	2021-02-09	United States
ORF1ab_1202_N	ORF1ab	1202	SRR14404054	3871	G	T	0,996269	2021-02-09	United States
ORF1ab_1905_F	ORF1ab	1905	SRR14404054	5979	C	T	1	2021-02-09	United States
ORF1ab_2007_I	ORF1ab	2007	SRR14404054	6285	C	T	0,99942	2021-02-09	United States
ORF1ab_2144_NA	ORF1ab	2144	SRR14404054	6696	C	+T	0,0636979	2021-02-09	United States
ORF1ab_314_L	ORF1ab	314	SRR14404054	14408	C	T	1	2021-02-09	United States
ORF1ab_1377_V	ORF1ab	1377	SRR14404054	17597	C	T	0,997503	2021-02-09	United States
ORF1ab_2045_S	ORF1ab	2045	SRR14404054	19601	A	G	0,99469	2021-02-09	United States
ORF1ab_2321_L	ORF1ab	2321	SRR14404054	20429	C	T	1	2021-02-09	United States
ORF1ab_2431_V	ORF1ab	2431	SRR14404054	20759	C	T	1	2021-02-09	United States
S_614_G	S	614	SRR14404054	23403	A	G	1	2021-02-09	United States
N_235_F	N	235	SRR14404054	28977	C	T	0,994511	2021-02-09	United States
ORF1ab_265_I	ORF1ab	265	SRR14404055	1059	C	T	0,998319	2021-02-09	United States
ORF1ab_933_K	ORF1ab	933	SRR14404055	3062	G	A	0,997743	2021-02-09	United States
ORF1ab_2144_NA	ORF1ab	2144	SRR14404055	6696	C	+T	0,0766284	2021-02-09	United States
ORF1ab_2980_G	ORF1ab	2980	SRR14404055	9204	A	G	0,999129	2021-02-09	United States
ORF1ab_3352_F	ORF1ab	3352	SRR14404055	10319	C	T	0,998634	2021-02-09	United States
ORF1ab_314_L	ORF1ab	314	SRR14404055	14408	C	T	1	2021-02-09	United States
ORF1ab_767_L	ORF1ab	767	SRR14404055	15766	G	T	0,993884	2021-02-09	United States
ORF1ab_1653_D	ORF1ab	1653	SRR14404055	18424	A	G	0,998344	2021-02-09	United States
ORF1ab_1691_L	ORF1ab	1691	SRR14404055	18538	G	T	0,998487	2021-02-09	United States
ORF1ab_2381_L	ORF1ab	2381	SRR14404055	20608	A	T	0,996396	2021-02-09	United States
ORF1ab_2613_C	ORF1ab	2613	SRR14404055	21304	C	T	0,998596	2021-02-09	United States
S_614_G	S	614	SRR14404055	23403	A	G	1	2021-02-09	United States
ORF3a_57_H	ORF3a	57	SRR14404055	25563	G	T	1	2021-02-09	United States
ORF3a_180_P	ORF3a	180	SRR14404055	25930	T	C	0,995267	2021-02-09	United States
ORF8_24_L	ORF8	24	SRR14404055	27964	C	T	1	2021-02-09	United States
N_67_S	N	67	SRR14404055	28472	C	T	1	2021-02-09	United States
N_199_L	N	199	SRR14404055	28869	C	T	1	2021-02-09	United States
N_279_Q	N	279	SRR14404055	29109	C	A	0,997201	2021-02-09	United States
N_389_L	N	389	SRR14404055	29439	A	T	0,999295	2021-02-09	United States
ORF1ab_1001_I	ORF1ab	1001	SRR14404056	3267	C	T	1	2021-02-10	United States
ORF1ab_1340_D	ORF1ab	1340	SRR14404056	4285	G	T	0,999134	2021-02-10	United States
ORF1ab_1708_D	ORF1ab	1708	SRR14404056	5388	C	A	0,998559	2021-02-10	United States
ORF1ab_2144_NA	ORF1ab	2144	SRR14404056	6696	C	+T	0,104994	2021-02-10	United States
ORF1ab_2230_T	ORF1ab	2230	SRR14404056	6954	T	C	1	2021-02-10	United States
ORF1ab_3674_NA	ORF1ab	3674	SRR14404056	11287	G	-TCTGGTTTT	0,990091	2021-02-10	United States
ORF1ab_3966_R	ORF1ab	3966	SRR14404056	12162	A	G	0,998988	2021-02-10	United States
ORF1ab_314_L	ORF1ab	314	SRR14404056	14408	C	T	1	2021-02-10	United States
ORF1ab_833_NA	ORF1ab	833	SRR14404056	15965	G	+T	0,0981002	2021-02-10	United States
ORF1ab_1383_R	ORF1ab	1383	SRR14404056	17615	A	G	0,999097	2021-02-10	United States
ORF1ab_2557_R	ORF1ab	2557	SRR14404056	21137	A	G	0,998348	2021-02-10	United States
S_68_NA	S	68	SRR14404056	21764	A	-TACATG	0,993763	2021-02-10	United States
S_143_NA	S	143	SRR14404056	21990	T	-TTA	0,9875	2021-02-10	United States
S_501_Y	S	501	SRR14404056	23063	A	T	0,998798	2021-02-10	United States
S_570_D	S	570	SRR14404056	23271	C	A	0,999132	2021-02-10	United States
S_614_G	S	614	SRR14404056	23403	A	G	1	2021-02-10	United States
S_681_H	S	681	SRR14404056	23604	C	A	1	2021-02-10	United States
S_716_I	S	716	SRR14404056	23709	C	T	1	2021-02-10	United States
S_982_A	S	982	SRR14404056	24506	T	G	0,999267	2021-02-10	United States
S_1118_H	S	1118	SRR14404056	24914	G	C	1	2021-02-10	United States
S_1191_N	S	1191	SRR14404056	25135	G	T	1	2021-02-10	United States
ORF7a_46_L	ORF7a	46	SRR14404056	27531	T	G	0,998902	2021-02-10	United States
ORF8_27_*	ORF8	27	SRR14404056	27972	C	T	1	2021-02-10	United States
ORF8_52_I	ORF8	52	SRR14404056	28048	G	T	0,997947	2021-02-10	United States
ORF8_73_C	ORF8	73	SRR14404056	28111	A	G	0,998666	2021-02-10	United States
N_3_H	N	3	SRR14404056	28280	G	C	0,999297	2021-02-10	United States
N_3_V	N	3	SRR14404056	28281	A	T	0,997898	2021-02-10	United States
N_3_E	N	3	SRR14404056	28282	T	A	0,999297	2021-02-10	United States
N_203_K	N	203	SRR14404056	28881	G	A	0,997805	2021-02-10	United States
N_204_R	N	204	SRR14404056	28883	G	C	0,998544	2021-02-10	United States
N_235_F	N	235	SRR14404056	28977	C	T	0,997776	2021-02-10	United States
N_260_NA	N	260	SRR14404056	29051	C	+A	0,0668135	2021-02-10	United States
ORF1ab_265_I	ORF1ab	265	SRR14404057	1059	C	T	1	2021-02-09	United States
ORF1ab_2144_NA	ORF1ab	2144	SRR14404057	6696	C	+T	0,060013	2021-02-09	United States
ORF1ab_2606_I	ORF1ab	2606	SRR14404057	8083	G	A	0,999139	2021-02-09	United States
ORF1ab_3352_F	ORF1ab	3352	SRR14404057	10319	C	T	1	2021-02-09	United States
ORF1ab_4194_V	ORF1ab	4194	SRR14404057	12846	C	T	0,99689	2021-02-09	United States
ORF1ab_314_L	ORF1ab	314	SRR14404057	14408	C	T	1	2021-02-09	United States
ORF1ab_1653_D	ORF1ab	1653	SRR14404057	18424	A	G	0,998476	2021-02-09	United States
ORF1ab_2613_C	ORF1ab	2613	SRR14404057	21304	C	T	0,998792	2021-02-09	United States
S_614_G	S	614	SRR14404057	23403	A	G	1	2021-02-09	United States
ORF3a_57_H	ORF3a	57	SRR14404057	25563	G	T	1	2021-02-09	United States
ORF3a_92_L	ORF3a	92	SRR14404057	25667	C	T	1	2021-02-09	United States
ORF3a_172_V	ORF3a	172	SRR14404057	25907	G	T	1	2021-02-09	United States
ORF8_24_L	ORF8	24	SRR14404057	27964	C	T	1	2021-02-09	United States
N_67_S	N	67	SRR14404057	28472	C	T	0,99591	2021-02-09	United States
N_199_L	N	199	SRR14404057	28869	C	T	1	2021-02-09	United States
ORF1ab_140_NA	ORF1ab	140	SRR14404058	685	A	-AAGTCATTT	0,875536	2021-02-10	United States
ORF1ab_265_I	ORF1ab	265	SRR14404058	1059	C	T	0,9922	2021-02-10	United States
ORF1ab_2144_NA	ORF1ab	2144	SRR14404058	6696	C	+T	0,0587734	2021-02-10	United States
ORF1ab_3352_F	ORF1ab	3352	SRR14404058	10319	C	T	0,995781	2021-02-10	United States
ORF1ab_314_L	ORF1ab	314	SRR14404058	14408	C	T	1	2021-02-10	United States
ORF1ab_767_L	ORF1ab	767	SRR14404058	15766	G	T	0,998652	2021-02-10	United States
ORF1ab_794_I	ORF1ab	794	SRR14404058	15848	C	T	0,998701	2021-02-10	United States
ORF1ab_1653_D	ORF1ab	1653	SRR14404058	18424	A	G	0,990431	2021-02-10	United States
ORF1ab_1691_L	ORF1ab	1691	SRR14404058	18538	G	T	0,989346	2021-02-10	United States
ORF1ab_2514_I	ORF1ab	2514	SRR14404058	21008	C	T	0,994424	2021-02-10	United States
ORF1ab_2613_C	ORF1ab	2613	SRR14404058	21304	C	T	0,992542	2021-02-10	United States
S_479_S	S	479	SRR14404058	22997	C	T	0,997394	2021-02-10	United States
S_614_G	S	614	SRR14404058	23403	A	G	1	2021-02-10	United States
ORF3a_57_H	ORF3a	57	SRR14404058	25563	G	T	0,998998	2021-02-10	United States
ORF3a_64_I	ORF3a	64	SRR14404058	25583	C	T	0,99801	2021-02-10	United States
ORF3a_172_V	ORF3a	172	SRR14404058	25907	G	T	0,996575	2021-02-10	United States
ORF3a_180_P	ORF3a	180	SRR14404058	25930	T	C	0,995857	2021-02-10	United States
ORF8_24_L	ORF8	24	SRR14404058	27964	C	T	0,994048	2021-02-10	United States
N_67_S	N	67	SRR14404058	28472	C	T	0,996234	2021-02-10	United States
N_199_L	N	199	SRR14404058	28869	C	T	0,994624	2021-02-10	United States
N_260_NA	N	260	SRR14404058	29051	C	+A	0,0664366	2021-02-10	United States
N_389_L	N	389	SRR14404058	29439	A	T	0,99682	2021-02-10	United States
ORF1ab_265_I	ORF1ab	265	SRR14404060	1059	C	T	1	2021-02-10	United States
ORF1ab_2144_NA	ORF1ab	2144	SRR14404060	6696	C	+T	0,0541638	2021-02-10	United States
ORF1ab_2344_T	ORF1ab	2344	SRR14404060	7295	G	A	0,996894	2021-02-10	United States
ORF1ab_4205_V	ORF1ab	4205	SRR14404060	12878	A	G	0,997779	2021-02-10	United States
ORF1ab_314_L	ORF1ab	314	SRR14404060	14408	C	T	1	2021-02-10	United States
ORF1ab_833_NA	ORF1ab	833	SRR14404060	15965	G	+T	0,0736282	2021-02-10	United States
ORF1ab_1183_Y	ORF1ab	1183	SRR14404060	17014	G	T	0,998833	2021-02-10	United States
ORF1ab_1634_NA	ORF1ab	1634	SRR14404060	18368	G	+T	0,0590062	2021-02-10	United States
ORF1ab_2545_NA	ORF1ab	2545	SRR14404060	21101	G	+T	0,0508658	2021-02-10	United States
S_13_I	S	13	SRR14404060	21600	G	T	0,996446	2021-02-10	United States
S_152_C	S	152	SRR14404060	22018	G	T	0,995033	2021-02-10	United States
S_452_R	S	452	SRR14404060	22917	T	G	0,998712	2021-02-10	United States
S_614_G	S	614	SRR14404060	23403	A	G	0,999321	2021-02-10	United States
ORF3a_57_H	ORF3a	57	SRR14404060	25563	G	T	1	2021-02-10	United States
ORF8_100_L	ORF8	100	SRR14404060	28191	G	T	0,995471	2021-02-10	United States
N_205_I	N	205	SRR14404060	28887	C	T	0,997731	2021-02-10	United States
N_234_I	N	234	SRR14404060	28975	G	T	0,994565	2021-02-10	United States
N_260_NA	N	260	SRR14404060	29051	C	+A	0,109477	2021-02-10	United States
ORF1ab_265_I	ORF1ab	265	SRR14404061	1059	C	T	0,999115	2021-02-11	United States
ORF1ab_3201_P	ORF1ab	3201	SRR14404061	9867	T	C	0,988764	2021-02-11	United States
ORF1ab_3674_NA	ORF1ab	3674	SRR14404061	11287	G	-TCTGGTTTT	0,993533	2021-02-11	United States
ORF1ab_314_L	ORF1ab	314	SRR14404061	14408	C	T	1	2021-02-11	United States
ORF1ab_1011_H	ORF1ab	1011	SRR14404061	16500	A	C	1	2021-02-11	United States
S_3_NA	S	3	SRR14404061	21569	G	+T	0,121756	2021-02-11	United States
S_5_F	S	5	SRR14404061	21575	C	T	0,998625	2021-02-11	United States
S_95_I	S	95	SRR14404061	21846	C	T	0,998998	2021-02-11	United States
S_253_G	S	253	SRR14404061	22320	A	G	0,996628	2021-02-11	United States
S_484_K	S	484	SRR14404061	23012	G	A	0,996997	2021-02-11	United States
S_614_G	S	614	SRR14404061	23403	A	G	1	2021-02-11	United States
S_701_V	S	701	SRR14404061	23664	C	T	0,994039	2021-02-11	United States
ORF3a_42_L	ORF3a	42	SRR14404061	25517	C	T	0,998915	2021-02-11	United States
ORF3a_57_H	ORF3a	57	SRR14404061	25563	G	T	0,999435	2021-02-11	United States
ORF8_11_I	ORF8	11	SRR14404061	27925	C	T	0,998968	2021-02-11	United States
N_199_L	N	199	SRR14404061	28869	C	T	0,999214	2021-02-11	United States
N_234_I	N	234	SRR14404061	28975	G	A	0,993538	2021-02-11	United States
ORF1ab_265_I	ORF1ab	265	SRR14404062	1059	C	T	0,998745	2021-02-08	United States
ORF1ab_714_R	ORF1ab	714	SRR14404062	2406	A	G	0,99458	2021-02-08	United States
ORF1ab_1839_V	ORF1ab	1839	SRR14404062	5780	A	G	0,996558	2021-02-08	United States
ORF1ab_2144_NA	ORF1ab	2144	SRR14404062	6696	C	+T	0,0672269	2021-02-08	United States
ORF1ab_4205_V	ORF1ab	4205	SRR14404062	12878	A	G	0,997155	2021-02-08	United States
ORF1ab_314_L	ORF1ab	314	SRR14404062	14408	C	T	0,997859	2021-02-08	United States
ORF1ab_662_V	ORF1ab	662	SRR14404062	15452	G	T	0,997704	2021-02-08	United States
ORF1ab_1183_Y	ORF1ab	1183	SRR14404062	17014	G	T	0,997067	2021-02-08	United States
S_13_I	S	13	SRR14404062	21600	G	T	0,996994	2021-02-08	United States
S_152_C	S	152	SRR14404062	22018	G	T	0,996982	2021-02-08	United States
S_452_R	S	452	SRR14404062	22917	T	G	0,999192	2021-02-08	United States
S_614_G	S	614	SRR14404062	23403	A	G	1	2021-02-08	United States
ORF3a_57_H	ORF3a	57	SRR14404062	25563	G	T	0,997211	2021-02-08	United States
ORF6_49_C	ORF6	49	SRR14404062	27347	A	G	0,46087	2021-02-08	United States
ORF7a_83_L	ORF7a	83	SRR14404062	27641	C	T	0,998603	2021-02-08	United States
N_205_I	N	205	SRR14404062	28887	C	T	0,997214	2021-02-08	United States
ORF1ab_265_I	ORF1ab	265	SRR14404063	1059	C	T	1	2021-02-09	United States
ORF1ab_727_I	ORF1ab	727	SRR14404063	2445	C	T	0,996441	2021-02-09	United States
ORF1ab_1786_L	ORF1ab	1786	SRR14404063	5622	C	T	0,993647	2021-02-09	United States
ORF1ab_2144_NA	ORF1ab	2144	SRR14404063	6696	C	+T	0,0622665	2021-02-09	United States
ORF1ab_3352_F	ORF1ab	3352	SRR14404063	10319	C	T	0,998437	2021-02-09	United States
ORF1ab_3750_I	ORF1ab	3750	SRR14404063	11514	C	T	0,998063	2021-02-09	United States
ORF1ab_314_L	ORF1ab	314	SRR14404063	14408	C	T	1	2021-02-09	United States
ORF1ab_345_L	ORF1ab	345	SRR14404063	14500	G	T	1	2021-02-09	United States
ORF1ab_833_NA	ORF1ab	833	SRR14404063	15965	G	+T	0,0516345	2021-02-09	United States
ORF1ab_1198_L	ORF1ab	1198	SRR14404063	17060	A	T	0,999173	2021-02-09	United States
ORF1ab_1427_S	ORF1ab	1427	SRR14404063	17746	C	T	0,902834	2021-02-09	United States
ORF1ab_1634_NA	ORF1ab	1634	SRR14404063	18368	G	+T	0,0534591	2021-02-09	United States
ORF1ab_1653_D	ORF1ab	1653	SRR14404063	18424	A	G	0,996694	2021-02-09	United States
ORF1ab_2613_C	ORF1ab	2613	SRR14404063	21304	C	T	0,998379	2021-02-09	United States
S_614_G	S	614	SRR14404063	23403	A	G	1	2021-02-09	United States
ORF3a_57_H	ORF3a	57	SRR14404063	25563	G	T	1	2021-02-09	United States
ORF3a_172_V	ORF3a	172	SRR14404063	25907	G	T	0,995643	2021-02-09	United States
ORF8_24_L	ORF8	24	SRR14404063	27964	C	T	0,998498	2021-02-09	United States
N_13_L	N	13	SRR14404063	28311	C	T	0,996368	2021-02-09	United States
N_67_S	N	67	SRR14404063	28472	C	T	0,995475	2021-02-09	United States
N_199_L	N	199	SRR14404063	28869	C	T	0,994913	2021-02-09	United States
N_260_NA	N	260	SRR14404063	29051	C	+A	0,0711818	2021-02-09	United States
ORF1ab_743_K	ORF1ab	743	SRR14404064	2492	G	A	0,998639	2021-02-10	United States
ORF1ab_944_L	ORF1ab	944	SRR14404064	3096	C	T	1	2021-02-10	United States
ORF1ab_1246_I	ORF1ab	1246	SRR14404064	4002	C	T	1	2021-02-10	United States
ORF1ab_2144_NA	ORF1ab	2144	SRR14404064	6696	C	+T	0,0706083	2021-02-10	United States
ORF1ab_3278_S	ORF1ab	3278	SRR14404064	10097	G	A	1	2021-02-10	United States
ORF1ab_293_S	ORF1ab	293	SRR14404064	14345	T	C	0,997748	2021-02-10	United States
ORF1ab_314_L	ORF1ab	314	SRR14404064	14408	C	T	1	2021-02-10	United States
ORF1ab_657_T	ORF1ab	657	SRR14404064	15437	T	C	1	2021-02-10	United States
ORF1ab_833_NA	ORF1ab	833	SRR14404064	15965	G	+T	0,0714286	2021-02-10	United States
ORF1ab_1609_S	ORF1ab	1609	SRR14404064	18292	G	T	0,999075	2021-02-10	United States
ORF1ab_2474_R	ORF1ab	2474	SRR14404064	20887	G	A	1	2021-02-10	United States
S_501_T	S	501	SRR14404064	23064	A	C	0,998727	2021-02-10	United States
S_614_G	S	614	SRR14404064	23403	A	G	1	2021-02-10	United States
ORF3a_78_Y	ORF3a	78	SRR14404064	25624	C	T	0,999597	2021-02-10	United States
N_203_K	N	203	SRR14404064	28881	G	A	0,997674	2021-02-10	United States
N_204_R	N	204	SRR14404064	28883	G	C	0,998454	2021-02-10	United States
ORF10_29_*	ORF10	29	SRR14404064	29642	C	T	1	2021-02-10	United States
ORF1ab_2144_NA	ORF1ab	2144	SRR14404065	6696	C	+T	0,0701079	2021-02-09	United States
ORF1ab_314_L	ORF1ab	314	SRR14404065	14408	C	T	1	2021-02-09	United States
ORF1ab_1362_R	ORF1ab	1362	SRR14404065	17551	G	A	0,998502	2021-02-09	United States
ORF1ab_1936_H	ORF1ab	1936	SRR14404065	19274	C	A	0,996995	2021-02-09	United States
S_152_L	S	152	SRR14404065	22017	G	T	0,999065	2021-02-09	United States
S_484_K	S	484	SRR14404065	23012	G	A	0,999337	2021-02-09	United States
S_614_G	S	614	SRR14404065	23403	A	G	0,999174	2021-02-09	United States
S_769_V	S	769	SRR14404065	23868	G	T	0,99125	2021-02-09	United States
M_28_L	M	28	SRR14404065	26604	T	C	0,994657	2021-02-09	United States
N_187_L	N	187	SRR14404065	28833	C	T	1	2021-02-09	United States
N_203_K	N	203	SRR14404065	28881	G	A	1	2021-02-09	United States
N_204_R	N	204	SRR14404065	28883	G	C	1	2021-02-09	United States
N_418_H	N	418	SRR14404065	29527	G	T	0,994253	2021-02-09	United States
ORF1ab_2144_NA	ORF1ab	2144	SRR14404066	6696	C	+T	0,0717949	2021-02-10	United States
ORF1ab_314_L	ORF1ab	314	SRR14404066	14408	C	T	1	2021-02-10	United States
ORF1ab_1336_I	ORF1ab	1336	SRR14404066	17474	C	T	0,998919	2021-02-10	United States
S_3_NA	S	3	SRR14404066	21569	G	+T	0,0939819	2021-02-10	United States
S_5_F	S	5	SRR14404066	21575	C	T	0,995058	2021-02-10	United States
S_614_G	S	614	SRR14404066	23403	A	G	1	2021-02-10	United States
ORF3a_38_P	ORF3a	38	SRR14404066	25505	A	C	0,995134	2021-02-10	United States
ORF3a_140_F	ORF3a	140	SRR14404066	25810	C	T	0,994437	2021-02-10	United States
ORF3a_259_I	ORF3a	259	SRR14404066	26167	G	A	1	2021-02-10	United States
ORF8_65_S	ORF8	65	SRR14404066	28086	G	T	0,992042	2021-02-10	United States
N_195_I	N	195	SRR14404066	28857	G	T	0,996347	2021-02-10	United States
N_203_K	N	203	SRR14404066	28881	G	A	0,996357	2021-02-10	United States
N_204_R	N	204	SRR14404066	28883	G	C	0,995459	2021-02-10	United States
ORF1ab_886_L	ORF1ab	886	SRR14404067	2921	G	T	0,056	2021-02-09	United States
ORF1ab_1001_I	ORF1ab	1001	SRR14404067	3267	C	T	1	2021-02-09	United States
ORF1ab_1708_D	ORF1ab	1708	SRR14404067	5388	C	A	1	2021-02-09	United States
ORF1ab_2230_T	ORF1ab	2230	SRR14404067	6954	T	C	0,999418	2021-02-09	United States
ORF1ab_2780_L	ORF1ab	2780	SRR14404067	8603	T	C	1	2021-02-09	United States
ORF1ab_3674_NA	ORF1ab	3674	SRR14404067	11287	G	-TCTGGTTTT	0,995926	2021-02-09	United States
ORF1ab_314_L	ORF1ab	314	SRR14404067	14408	C	T	1	2021-02-09	United States
ORF1ab_833_NA	ORF1ab	833	SRR14404067	15965	G	+T	0,0741741	2021-02-09	United States
ORF1ab_1383_R	ORF1ab	1383	SRR14404067	17615	A	G	1	2021-02-09	United States
S_68_NA	S	68	SRR14404067	21764	A	-TACATG	0,998917	2021-02-09	United States
S_143_NA	S	143	SRR14404067	21990	T	-TTA	0,981946	2021-02-09	United States
S_501_Y	S	501	SRR14404067	23063	A	T	0,999145	2021-02-09	United States
S_570_D	S	570	SRR14404067	23271	C	A	0,998675	2021-02-09	United States
S_614_G	S	614	SRR14404067	23403	A	G	1	2021-02-09	United States
S_681_H	S	681	SRR14404067	23604	C	A	1	2021-02-09	United States
S_716_I	S	716	SRR14404067	23709	C	T	0,996933	2021-02-09	United States
S_982_A	S	982	SRR14404067	24506	T	G	0,999594	2021-02-09	United States
S_1118_H	S	1118	SRR14404067	24914	G	C	1	2021-02-09	United States
ORF3a_15_F	ORF3a	15	SRR14404067	25437	G	T	0,995556	2021-02-09	United States
ORF3a_259_NA	ORF3a	259	SRR14404067	26169	A	-ATG	0,11836	2021-02-09	United States
M_17_NA	M	17	SRR14404067	26573	T	-GAACAATGGAACCTAGTAATAGGTTTCCTA	0,142436	2021-02-09	United States
ORF8_27_*	ORF8	27	SRR14404067	27972	C	T	0,998155	2021-02-09	United States
ORF8_52_I	ORF8	52	SRR14404067	28048	G	T	0,998092	2021-02-09	United States
ORF8_73_C	ORF8	73	SRR14404067	28111	A	G	0,999151	2021-02-09	United States
N_3_H	N	3	SRR14404067	28280	G	C	0,999607	2021-02-09	United States
N_3_V	N	3	SRR14404067	28281	A	T	0,999606	2021-02-09	United States
N_3_E	N	3	SRR14404067	28282	T	A	0,999017	2021-02-09	United States
N_203_K	N	203	SRR14404067	28881	G	A	0,999441	2021-02-09	United States
N_204_R	N	204	SRR14404067	28883	G	C	0,999167	2021-02-09	United States
N_235_F	N	235	SRR14404067	28977	C	T	1	2021-02-09	United States
N_385_I	N	385	SRR14404067	29427	G	T	0,999247	2021-02-09	United States
N_398_V	N	398	SRR14404067	29466	C	T	0,999041	2021-02-09	United States
ORF1ab_1001_I	ORF1ab	1001	SRR14404068	3267	C	T	0,998175	2021-02-10	United States
ORF1ab_1708_D	ORF1ab	1708	SRR14404068	5388	C	A	0,999031	2021-02-10	United States
ORF1ab_2062_F	ORF1ab	2062	SRR14404068	6449	C	T	0,998834	2021-02-10	United States
ORF1ab_2144_NA	ORF1ab	2144	SRR14404068	6696	C	+T	0,0611961	2021-02-10	United States
ORF1ab_2230_T	ORF1ab	2230	SRR14404068	6954	T	C	0,999299	2021-02-10	United States
ORF1ab_3674_NA	ORF1ab	3674	SRR14404068	11287	G	-TCTGGTTTT	0,993064	2021-02-10	United States
ORF1ab_218_L	ORF1ab	218	SRR14404068	14120	C	T	0,998698	2021-02-10	United States
ORF1ab_314_L	ORF1ab	314	SRR14404068	14408	C	T	1	2021-02-10	United States
ORF1ab_1701_F	ORF1ab	1701	SRR14404068	18568	C	T	0,996024	2021-02-10	United States
S_68_NA	S	68	SRR14404068	21764	A	-TACATG	0,994648	2021-02-10	United States
S_143_NA	S	143	SRR14404068	21990	T	-TTA	0,988294	2021-02-10	United States
S_501_Y	S	501	SRR14404068	23063	A	T	0,99957	2021-02-10	United States
S_570_D	S	570	SRR14404068	23271	C	A	0,998447	2021-02-10	United States
S_614_G	S	614	SRR14404068	23403	A	G	0,997076	2021-02-10	United States
S_681_H	S	681	SRR14404068	23604	C	A	1	2021-02-10	United States
S_716_I	S	716	SRR14404068	23709	C	T	1	2021-02-10	United States
S_982_A	S	982	SRR14404068	24506	T	G	0,997826	2021-02-10	United States
S_1118_H	S	1118	SRR14404068	24914	G	C	0,99439	2021-02-10	United States
ORF8_27_*	ORF8	27	SRR14404068	27972	C	T	1	2021-02-10	United States
ORF8_52_I	ORF8	52	SRR14404068	28048	G	T	1	2021-02-10	United States
ORF8_68_*	ORF8	68	SRR14404068	28095	A	T	0,997619	2021-02-10	United States
ORF8_73_C	ORF8	73	SRR14404068	28111	A	G	0,999155	2021-02-10	United States
N_3_H	N	3	SRR14404068	28280	G	C	0,998472	2021-02-10	United States
N_3_V	N	3	SRR14404068	28281	A	T	0,998478	2021-02-10	United States
N_3_E	N	3	SRR14404068	28282	T	A	0,998481	2021-02-10	United States
N_203_K	N	203	SRR14404068	28881	G	A	0,997015	2021-02-10	United States
N_204_R	N	204	SRR14404068	28883	G	C	0,996266	2021-02-10	United States
N_235_F	N	235	SRR14404068	28977	C	T	0,997015	2021-02-10	United States
ORF1ab_265_I	ORF1ab	265	SRR14404069	1059	C	T	1	2021-02-09	United States
ORF1ab_2144_NA	ORF1ab	2144	SRR14404069	6696	C	+T	0,0731563	2021-02-09	United States
ORF1ab_2606_I	ORF1ab	2606	SRR14404069	8083	G	A	0,997305	2021-02-09	United States
ORF1ab_2863_V	ORF1ab	2863	SRR14404069	8853	G	T	0,0532319	2021-02-09	United States
ORF1ab_3352_F	ORF1ab	3352	SRR14404069	10319	C	T	0,994363	2021-02-09	United States
ORF1ab_314_L	ORF1ab	314	SRR14404069	14408	C	T	1	2021-02-09	United States
ORF1ab_1653_D	ORF1ab	1653	SRR14404069	18424	A	G	0,993404	2021-02-09	United States
ORF1ab_2545_NA	ORF1ab	2545	SRR14404069	21101	G	+T	0,0550847	2021-02-09	United States
ORF1ab_2613_C	ORF1ab	2613	SRR14404069	21304	C	T	0,99764	2021-02-09	United States
S_522_S	S	522	SRR14404069	23126	G	T	0,998964	2021-02-09	United States
S_614_G	S	614	SRR14404069	23403	A	G	1	2021-02-09	United States
ORF3a_57_H	ORF3a	57	SRR14404069	25563	G	T	0,994681	2021-02-09	United States
ORF3a_172_V	ORF3a	172	SRR14404069	25907	G	T	0,98778	2021-02-09	United States
ORF8_24_L	ORF8	24	SRR14404069	27964	C	T	1	2021-02-09	United States
N_67_S	N	67	SRR14404069	28472	C	T	0,989899	2021-02-09	United States
N_199_L	N	199	SRR14404069	28869	C	T	0,995971	2021-02-09	United States
N_377_Y	N	377	SRR14404069	29402	G	T	0,994094	2021-02-09	United States
ORF1ab_265_I	ORF1ab	265	SRR14404070	1059	C	T	0,998829	2021-02-09	United States
ORF1ab_1216_N	ORF1ab	1216	SRR14404070	3912	C	A	0,993311	2021-02-09	United States
ORF1ab_3162_E	ORF1ab	3162	SRR14404070	9749	A	G	0,998927	2021-02-09	United States
ORF1ab_3201_P	ORF1ab	3201	SRR14404070	9867	T	C	0,994624	2021-02-09	United States
ORF1ab_3209_V	ORF1ab	3209	SRR14404070	9891	C	T	0,994413	2021-02-09	United States
ORF1ab_3359_S	ORF1ab	3359	SRR14404070	10340	C	T	0,99637	2021-02-09	United States
ORF1ab_3603_NA	ORF1ab	3603	SRR14404070	11074	C	+T	0,0774411	2021-02-09	United States
ORF1ab_3674_NA	ORF1ab	3674	SRR14404070	11287	G	-TCTGGTTTT	0,996721	2021-02-09	United States
ORF1ab_3847_I	ORF1ab	3847	SRR14404070	11804	G	A	1	2021-02-09	United States
ORF1ab_314_L	ORF1ab	314	SRR14404070	14408	C	T	1	2021-02-09	United States
S_110_NA	S	110	SRR14404070	21890	T	-TAGA	0,0583333	2021-02-09	United States
S_157_S	S	157	SRR14404070	22032	T	C	0,998008	2021-02-09	United States
S_452_R	S	452	SRR14404070	22917	T	G	0,99747	2021-02-09	United States
S_614_G	S	614	SRR14404070	23403	A	G	1	2021-02-09	United States
S_791_I	S	791	SRR14404070	23934	C	T	0,993827	2021-02-09	United States
S_859_N	S	859	SRR14404070	24138	C	A	0,994455	2021-02-09	United States
S_950_H	S	950	SRR14404070	24410	G	C	0,983793	2021-02-09	United States
ORF3a_42_L	ORF3a	42	SRR14404070	25517	C	T	0,993833	2021-02-09	United States
ORF3a_57_H	ORF3a	57	SRR14404070	25563	G	T	1	2021-02-09	United States
M_66_L	M	66	SRR14404070	26718	G	T	0,103837	2021-02-09	United States
ORF8_11_I	ORF8	11	SRR14404070	27925	C	T	1	2021-02-09	United States
ORF8_51_S	ORF8	51	SRR14404070	28044	G	T	1	2021-02-09	United States
N_101_I	N	101	SRR14404070	28576	G	T	0,0698603	2021-02-09	United States
N_205_I	N	205	SRR14404070	28887	C	T	0,988593	2021-02-09	United States
N_234_I	N	234	SRR14404070	28975	G	A	0,98577	2021-02-09	United States
ORF1ab_265_I	ORF1ab	265	SRR14404071	1059	C	T	0,998715	2021-02-09	United States
ORF1ab_2144_NA	ORF1ab	2144	SRR14404071	6696	C	+T	0,0644424	2021-02-09	United States
ORF1ab_3603_NA	ORF1ab	3603	SRR14404071	11074	C	+T	0,112737	2021-02-09	United States
ORF1ab_3606_NA	ORF1ab	3606	SRR14404071	11082	T	-G	0,0630942	2021-02-09	United States
ORF1ab_3606_F	ORF1ab	3606	SRR14404071	11083	G	T	1	2021-02-09	United States
ORF1ab_4205_V	ORF1ab	4205	SRR14404071	12878	A	G	0,996161	2021-02-09	United States
ORF1ab_314_L	ORF1ab	314	SRR14404071	14408	C	T	1	2021-02-09	United States
ORF1ab_1183_Y	ORF1ab	1183	SRR14404071	17014	G	T	0,999282	2021-02-09	United States
ORF1ab_2406_A	ORF1ab	2406	SRR14404071	20684	T	C	0,998839	2021-02-09	United States
S_13_I	S	13	SRR14404071	21600	G	T	1	2021-02-09	United States
S_152_C	S	152	SRR14404071	22018	G	T	0,998474	2021-02-09	United States
S_260_V	S	260	SRR14404071	22341	C	T	0,99834	2021-02-09	United States
S_452_R	S	452	SRR14404071	22917	T	G	1	2021-02-09	United States
S_614_G	S	614	SRR14404071	23403	A	G	0,998921	2021-02-09	United States
ORF3a_57_H	ORF3a	57	SRR14404071	25563	G	T	1	2021-02-09	United States
ORF8_100_L	ORF8	100	SRR14404071	28191	G	T	1	2021-02-09	United States
N_205_I	N	205	SRR14404071	28887	C	T	0,999059	2021-02-09	United States
N_234_I	N	234	SRR14404071	28975	G	T	0,999038	2021-02-09	United States
ORF1ab_265_I	ORF1ab	265	SRR14404072	1059	C	T	0,998851	2021-02-10	United States
ORF1ab_3255_I	ORF1ab	3255	SRR14404072	10029	C	T	1	2021-02-10	United States
ORF1ab_3353_R	ORF1ab	3353	SRR14404072	10323	A	G	0,997689	2021-02-10	United States
ORF1ab_3750_I	ORF1ab	3750	SRR14404072	11514	C	T	0,994328	2021-02-10	United States
ORF1ab_314_L	ORF1ab	314	SRR14404072	14408	C	T	1	2021-02-10	United States
ORF1ab_970_S	ORF1ab	970	SRR14404072	16375	C	T	0,982533	2021-02-10	United States
ORF1ab_1289_M	ORF1ab	1289	SRR14404072	17333	C	T	0,132832	2021-02-10	United States
S_494_P	S	494	SRR14404072	23042	T	C	0,99696	2021-02-10	United States
S_614_G	S	614	SRR14404072	23403	A	G	1	2021-02-10	United States
S_681_H	S	681	SRR14404072	23604	C	A	0,995399	2021-02-10	United States
S_716_I	S	716	SRR14404072	23709	C	T	0,99685	2021-02-10	United States
ORF3a_57_H	ORF3a	57	SRR14404072	25563	G	T	0,956522	2021-02-10	United States
ORF3a_86_F	ORF3a	86	SRR14404072	25650	G	T	0,998182	2021-02-10	United States
ORF3a_131_S	ORF3a	131	SRR14404072	25784	G	C	0,998174	2021-02-10	United States
M_82_T	M	82	SRR14404072	26767	T	C	0,99606	2021-02-10	United States
N_37_NA	N	37	SRR14404072	28383	C	+A	0,0547112	2021-02-10	United States
N_39_K	N	39	SRR14404072	28388	C	A	0,990153	2021-02-10	United States
N_205_I	N	205	SRR14404072	28887	C	T	0,995098	2021-02-10	United States
ORF1ab_959_S	ORF1ab	959	SRR14404073	3140	C	T	0,99187	2021-02-09	United States
ORF1ab_2144_NA	ORF1ab	2144	SRR14404073	6696	C	+T	0,0570919	2021-02-09	United States
ORF1ab_2162_S	ORF1ab	2162	SRR14404073	6750	A	G	0,996987	2021-02-09	United States
ORF1ab_3255_I	ORF1ab	3255	SRR14404073	10029	C	T	0,996951	2021-02-09	United States
ORF1ab_3618_V	ORF1ab	3618	SRR14404073	11117	A	G	1	2021-02-09	United States
ORF1ab_4175_I	ORF1ab	4175	SRR14404073	12789	C	T	0,98481	2021-02-09	United States
ORF1ab_314_L	ORF1ab	314	SRR14404073	14408	C	T	1	2021-02-09	United States
S_478_K	S	478	SRR14404073	22995	C	A	0,996837	2021-02-09	United States
S_614_G	S	614	SRR14404073	23403	A	G	1	2021-02-09	United States
S_681_H	S	681	SRR14404073	23604	C	A	0,996241	2021-02-09	United States
S_732_A	S	732	SRR14404073	23756	A	G	0,99569	2021-02-09	United States
N_203_K	N	203	SRR14404073	28881	G	A	0,992687	2021-02-09	United States
N_204_R	N	204	SRR14404073	28883	G	C	0,991803	2021-02-09	United States
ORF1ab_957_D	ORF1ab	957	SRR14404074	3135	G	A	0,991561	2021-02-10	United States
ORF1ab_1001_I	ORF1ab	1001	SRR14404074	3267	C	T	0,992767	2021-02-10	United States
ORF1ab_1708_D	ORF1ab	1708	SRR14404074	5388	C	A	1	2021-02-10	United States
ORF1ab_2144_NA	ORF1ab	2144	SRR14404074	6696	C	+T	0,0745266	2021-02-10	United States
ORF1ab_2230_T	ORF1ab	2230	SRR14404074	6954	T	C	0,999393	2021-02-10	United States
ORF1ab_2345_V	ORF1ab	2345	SRR14404074	7299	C	T	1	2021-02-10	United States
ORF1ab_3674_NA	ORF1ab	3674	SRR14404074	11287	G	-TCTGGTTTT	0,992593	2021-02-10	United States
ORF1ab_3829_F	ORF1ab	3829	SRR14404074	11750	C	T	0,995475	2021-02-10	United States
ORF1ab_314_L	ORF1ab	314	SRR14404074	14408	C	T	1	2021-02-10	United States
ORF1ab_1001_S	ORF1ab	1001	SRR14404074	16468	C	T	0,999115	2021-02-10	United States
ORF1ab_2172_NA	ORF1ab	2172	SRR14404074	19983	C	+T	0,05	2021-02-10	United States
S_68_NA	S	68	SRR14404074	21764	A	-TACATG	0,994505	2021-02-10	United States
S_143_NA	S	143	SRR14404074	21990	T	-TTA	0,985371	2021-02-10	United States
S_501_Y	S	501	SRR14404074	23063	A	T	1	2021-02-10	United States
S_570_D	S	570	SRR14404074	23271	C	A	0,993464	2021-02-10	United States
S_614_G	S	614	SRR14404074	23403	A	G	0,998804	2021-02-10	United States
S_681_H	S	681	SRR14404074	23604	C	A	0,991803	2021-02-10	United States
S_716_I	S	716	SRR14404074	23709	C	T	0,990909	2021-02-10	United States
S_982_A	S	982	SRR14404074	24506	T	G	0,996087	2021-02-10	United States
S_1118_H	S	1118	SRR14404074	24914	G	C	0,996781	2021-02-10	United States
ORF7a_62_NA	ORF7a	62	SRR14404074	27579	A	-TTTGCTTTTGC	0,652632	2021-02-10	United States
ORF8_27_*	ORF8	27	SRR14404074	27972	C	T	1	2021-02-10	United States
ORF8_52_I	ORF8	52	SRR14404074	28048	G	T	0,993691	2021-02-10	United States
ORF8_68_*	ORF8	68	SRR14404074	28095	A	T	0,997033	2021-02-10	United States
ORF8_73_C	ORF8	73	SRR14404074	28111	A	G	0,999175	2021-02-10	United States
N_3_H	N	3	SRR14404074	28280	G	C	0,9961	2021-02-10	United States
N_3_V	N	3	SRR14404074	28281	A	T	0,996877	2021-02-10	United States
N_3_E	N	3	SRR14404074	28282	T	A	0,996118	2021-02-10	United States
N_203_K	N	203	SRR14404074	28881	G	A	0,991943	2021-02-10	United States
N_204_R	N	204	SRR14404074	28883	G	C	0,992838	2021-02-10	United States
N_235_F	N	235	SRR14404074	28977	C	T	0,990967	2021-02-10	United States
ORF1ab_265_I	ORF1ab	265	SRR14404075	1059	C	T	1	2021-02-10	United States
ORF1ab_2126_C	ORF1ab	2126	SRR14404075	6641	G	T	0,998122	2021-02-10	United States
ORF1ab_3352_F	ORF1ab	3352	SRR14404075	10319	C	T	0,997183	2021-02-10	United States
ORF1ab_314_L	ORF1ab	314	SRR14404075	14408	C	T	1	2021-02-10	United States
ORF1ab_596_I	ORF1ab	596	SRR14404075	15253	G	A	0,987635	2021-02-10	United States
ORF1ab_1653_D	ORF1ab	1653	SRR14404075	18424	A	G	0,992141	2021-02-10	United States
ORF1ab_2613_C	ORF1ab	2613	SRR14404075	21304	C	T	0,99771	2021-02-10	United States
S_11_L	S	11	SRR14404075	21593	G	C	0,993808	2021-02-10	United States
S_614_G	S	614	SRR14404075	23403	A	G	1	2021-02-10	United States
ORF3a_57_H	ORF3a	57	SRR14404075	25563	G	T	1	2021-02-10	United States
ORF3a_172_V	ORF3a	172	SRR14404075	25907	G	T	0,993119	2021-02-10	United States
E_21_V	E	21	SRR14404075	26305	C	G	0,988584	2021-02-10	United States
ORF8_24_L	ORF8	24	SRR14404075	27964	C	T	0,992593	2021-02-10	United States
N_67_S	N	67	SRR14404075	28472	C	T	0,993921	2021-02-10	United States
N_199_L	N	199	SRR14404075	28869	C	T	0,992079	2021-02-10	United States
N_378_Q	N	378	SRR14404075	29405	G	C	0,999367	2021-02-10	United States
ORF1ab_211_V	ORF1ab	211	SRR14404076	897	C	T	0,998445	2021-02-10	United States
ORF1ab_265_I	ORF1ab	265	SRR14404076	1059	C	T	0,992051	2021-02-10	United States
ORF1ab_1647_I	ORF1ab	1647	SRR14404076	5206	G	T	0,997053	2021-02-10	United States
ORF1ab_2144_NA	ORF1ab	2144	SRR14404076	6696	C	+T	0,0799819	2021-02-10	United States
ORF1ab_3221_I	ORF1ab	3221	SRR14404076	9928	G	T	1	2021-02-10	United States
ORF1ab_3352_F	ORF1ab	3352	SRR14404076	10319	C	T	0,998706	2021-02-10	United States
ORF1ab_3855_I	ORF1ab	3855	SRR14404076	11828	G	A	1	2021-02-10	United States
ORF1ab_314_L	ORF1ab	314	SRR14404076	14408	C	T	1	2021-02-10	United States
ORF1ab_833_NA	ORF1ab	833	SRR14404076	15965	G	+T	0,0538106	2021-02-10	United States
ORF1ab_1653_D	ORF1ab	1653	SRR14404076	18424	A	G	0,997442	2021-02-10	United States
ORF1ab_2613_C	ORF1ab	2613	SRR14404076	21304	C	T	0,998526	2021-02-10	United States
S_153_I	S	153	SRR14404076	22021	G	T	0,998667	2021-02-10	United States
S_614_G	S	614	SRR14404076	23403	A	G	0,998134	2021-02-10	United States
ORF3a_57_H	ORF3a	57	SRR14404076	25563	G	T	0,991166	2021-02-10	United States
ORF3a_134_L	ORF3a	134	SRR14404076	25793	G	T	0,996489	2021-02-10	United States
ORF3a_172_V	ORF3a	172	SRR14404076	25907	G	T	0,997197	2021-02-10	United States
ORF7a_28_I	ORF7a	28	SRR14404076	27476	C	T	0,996729	2021-02-10	United States
ORF8_24_L	ORF8	24	SRR14404076	27964	C	T	0,994444	2021-02-10	United States
ORF8_62_L	ORF8	62	SRR14404076	28077	G	T	0,994475	2021-02-10	United States
N_67_S	N	67	SRR14404076	28472	C	T	1	2021-02-10	United States
N_199_L	N	199	SRR14404076	28869	C	T	0,986622	2021-02-10	United States
ORF1ab_265_I	ORF1ab	265	SRR14404077	1059	C	T	0,994406	2021-02-10	United States
ORF1ab_2606_I	ORF1ab	2606	SRR14404077	8083	G	A	0,996154	2021-02-10	United States
ORF1ab_3352_F	ORF1ab	3352	SRR14404077	10319	C	T	0,99388	2021-02-10	United States
ORF1ab_3757_S	ORF1ab	3757	SRR14404077	11534	G	A	0,997557	2021-02-10	United States
ORF1ab_314_L	ORF1ab	314	SRR14404077	14408	C	T	1	2021-02-10	United States
ORF1ab_1653_D	ORF1ab	1653	SRR14404077	18424	A	G	0,993031	2021-02-10	United States
ORF1ab_2520_R	ORF1ab	2520	SRR14404077	21026	A	G	0,982533	2021-02-10	United States
ORF1ab_2613_C	ORF1ab	2613	SRR14404077	21304	C	T	0,998769	2021-02-10	United States
S_614_G	S	614	SRR14404077	23403	A	G	0,998206	2021-02-10	United States
ORF3a_57_H	ORF3a	57	SRR14404077	25563	G	T	0,998496	2021-02-10	United States
ORF3a_172_V	ORF3a	172	SRR14404077	25907	G	T	1	2021-02-10	United States
ORF8_24_L	ORF8	24	SRR14404077	27964	C	T	0,997468	2021-02-10	United States
N_67_S	N	67	SRR14404077	28472	C	T	0,994859	2021-02-10	United States
N_199_L	N	199	SRR14404077	28869	C	T	0,996572	2021-02-10	United States
ORF1ab_1001_I	ORF1ab	1001	SRR14404078	3267	C	T	1	2021-02-10	United States
ORF1ab_1708_D	ORF1ab	1708	SRR14404078	5388	C	A	1	2021-02-10	United States
ORF1ab_2230_T	ORF1ab	2230	SRR14404078	6954	T	C	0,998464	2021-02-10	United States
ORF1ab_3603_NA	ORF1ab	3603	SRR14404078	11074	C	+T	0,0544662	2021-02-10	United States
ORF1ab_3674_NA	ORF1ab	3674	SRR14404078	11287	G	-TCTGGTTTT	0,990249	2021-02-10	United States
ORF1ab_3966_R	ORF1ab	3966	SRR14404078	12162	A	G	0,998837	2021-02-10	United States
ORF1ab_314_L	ORF1ab	314	SRR14404078	14408	C	T	1	2021-02-10	United States
ORF1ab_1383_R	ORF1ab	1383	SRR14404078	17615	A	G	0,998899	2021-02-10	United States
ORF1ab_2557_R	ORF1ab	2557	SRR14404078	21137	A	G	0,999287	2021-02-10	United States
S_68_NA	S	68	SRR14404078	21764	A	-TACATG	0,992574	2021-02-10	United States
S_143_NA	S	143	SRR14404078	21990	T	-TTA	0,985455	2021-02-10	United States
S_501_Y	S	501	SRR14404078	23063	A	T	0,999325	2021-02-10	United States
S_570_D	S	570	SRR14404078	23271	C	A	0,997824	2021-02-10	United States
S_614_G	S	614	SRR14404078	23403	A	G	0,99793	2021-02-10	United States
S_681_H	S	681	SRR14404078	23604	C	A	1	2021-02-10	United States
S_716_I	S	716	SRR14404078	23709	C	T	1	2021-02-10	United States
S_982_A	S	982	SRR14404078	24506	T	G	0,998572	2021-02-10	United States
S_1118_H	S	1118	SRR14404078	24914	G	C	0,999039	2021-02-10	United States
S_1191_N	S	1191	SRR14404078	25135	G	T	1	2021-02-10	United States
ORF3a_68_T	ORF3a	68	SRR14404078	25595	G	C	0,996951	2021-02-10	United States
ORF7a_14_I	ORF7a	14	SRR14404078	27434	C	T	1	2021-02-10	United States
ORF8_27_*	ORF8	27	SRR14404078	27972	C	T	0,997093	2021-02-10	United States
ORF8_52_I	ORF8	52	SRR14404078	28048	G	T	0,996885	2021-02-10	United States
ORF8_73_C	ORF8	73	SRR14404078	28111	A	G	0,997961	2021-02-10	United States
N_3_H	N	3	SRR14404078	28280	G	C	0,998807	2021-02-10	United States
N_3_V	N	3	SRR14404078	28281	A	T	0,998803	2021-02-10	United States
N_3_E	N	3	SRR14404078	28282	T	A	0,998807	2021-02-10	United States
N_203_K	N	203	SRR14404078	28881	G	A	0,997509	2021-02-10	United States
N_204_R	N	204	SRR14404078	28883	G	C	0,999381	2021-02-10	United States
N_235_F	N	235	SRR14404078	28977	C	T	0,999366	2021-02-10	United States
ORF1ab_265_I	ORF1ab	265	SRR14404079	1059	C	T	0,99701	2021-02-10	United States
ORF1ab_2144_NA	ORF1ab	2144	SRR14404079	6696	C	+T	0,0764174	2021-02-10	United States
ORF1ab_3352_F	ORF1ab	3352	SRR14404079	10319	C	T	0,997497	2021-02-10	United States
ORF1ab_314_L	ORF1ab	314	SRR14404079	14408	C	T	0,996805	2021-02-10	United States
ORF1ab_833_NA	ORF1ab	833	SRR14404079	15965	G	+T	0,061423	2021-02-10	United States
ORF1ab_1653_D	ORF1ab	1653	SRR14404079	18424	A	G	0,997067	2021-02-10	United States
ORF1ab_2613_C	ORF1ab	2613	SRR14404079	21304	C	T	1	2021-02-10	United States
S_18_F	S	18	SRR14404079	21614	C	T	0,997423	2021-02-10	United States
S_614_G	S	614	SRR14404079	23403	A	G	1	2021-02-10	United States
S_704_L	S	704	SRR14404079	23673	C	T	1	2021-02-10	United States
ORF3a_57_H	ORF3a	57	SRR14404079	25563	G	T	0,997917	2021-02-10	United States
ORF3a_131_L	ORF3a	131	SRR14404079	25784	G	T	0,999284	2021-02-10	United States
ORF3a_172_V	ORF3a	172	SRR14404079	25907	G	T	0,999278	2021-02-10	United States
ORF8_24_L	ORF8	24	SRR14404079	27964	C	T	1	2021-02-10	United States
N_67_S	N	67	SRR14404079	28472	C	T	0,995444	2021-02-10	United States
N_199_L	N	199	SRR14404079	28869	C	T	0,99635	2021-02-10	United States
ORF1ab_265_I	ORF1ab	265	SRR14404080	1059	C	T	0,999021	2021-02-10	United States
ORF1ab_391_F	ORF1ab	391	SRR14404080	1437	C	T	1	2021-02-10	United States
ORF1ab_1582_H	ORF1ab	1582	SRR14404080	5011	A	C	1	2021-02-10	United States
ORF1ab_2144_NA	ORF1ab	2144	SRR14404080	6696	C	+T	0,0511432	2021-02-10	United States
ORF1ab_4087_I	ORF1ab	4087	SRR14404080	12525	C	T	1	2021-02-10	United States
ORF1ab_314_L	ORF1ab	314	SRR14404080	14408	C	T	1	2021-02-10	United States
ORF1ab_1905_L	ORF1ab	1905	SRR14404080	19180	G	T	1	2021-02-10	United States
S_12_F	S	12	SRR14404080	21597	C	T	1	2021-02-10	United States
S_614_G	S	614	SRR14404080	23403	A	G	0,998955	2021-02-10	United States
ORF3a_57_H	ORF3a	57	SRR14404080	25563	G	T	1	2021-02-10	United States
ORF3a_74_F	ORF3a	74	SRR14404080	25613	C	T	0,99645	2021-02-10	United States
ORF3a_256_NA	ORF3a	256	SRR14404080	26160	T	-AATCCAGTAATGGAACC	0,990515	2021-02-10	United States
N_9_H	N	9	SRR14404080	28300	G	T	1	2021-02-10	United States
N_135_I	N	135	SRR14404080	28677	C	T	1	2021-02-10	United States
N_207_L	N	207	SRR14404080	28893	C	T	1	2021-02-10	United States
N_391_I	N	391	SRR14404080	29445	C	T	0,997678	2021-02-10	United States
ORF1ab_265_I	ORF1ab	265	SRR14404081	1059	C	T	0,995448	2021-02-09	United States
ORF1ab_610_L	ORF1ab	610	SRR14404081	2094	C	T	0,996341	2021-02-09	United States
ORF1ab_2144_NA	ORF1ab	2144	SRR14404081	6696	C	+T	0,0807955	2021-02-09	United States
ORF1ab_2606_I	ORF1ab	2606	SRR14404081	8083	G	A	0,995536	2021-02-09	United States
ORF1ab_2620_F	ORF1ab	2620	SRR14404081	8123	C	T	0,99573	2021-02-09	United States
ORF1ab_3352_F	ORF1ab	3352	SRR14404081	10319	C	T	0,99388	2021-02-09	United States
ORF1ab_314_L	ORF1ab	314	SRR14404081	14408	C	T	1	2021-02-09	United States
ORF1ab_833_NA	ORF1ab	833	SRR14404081	15965	G	+T	0,0604651	2021-02-09	United States
ORF1ab_1634_NA	ORF1ab	1634	SRR14404081	18368	G	+T	0,0505226	2021-02-09	United States
ORF1ab_1653_D	ORF1ab	1653	SRR14404081	18424	A	G	0,994555	2021-02-09	United States
ORF1ab_2613_C	ORF1ab	2613	SRR14404081	21304	C	T	0,99619	2021-02-09	United States
S_614_G	S	614	SRR14404081	23403	A	G	1	2021-02-09	United States
ORF3a_57_H	ORF3a	57	SRR14404081	25563	G	T	0,995342	2021-02-09	United States
ORF3a_172_V	ORF3a	172	SRR14404081	25907	G	T	0,997516	2021-02-09	United States
M_44_S	M	44	SRR14404081	26654	G	T	0,994943	2021-02-09	United States
ORF7a_39_I	ORF7a	39	SRR14404081	27509	C	T	0,991803	2021-02-09	United States
ORF8_24_L	ORF8	24	SRR14404081	27964	C	T	0,991279	2021-02-09	United States
N_67_S	N	67	SRR14404081	28472	C	T	0,992268	2021-02-09	United States
N_199_L	N	199	SRR14404081	28869	C	T	0,995463	2021-02-09	United States
N_377_Y	N	377	SRR14404081	29402	G	T	0,995942	2021-02-09	United States
ORF1ab_959_S	ORF1ab	959	SRR14404082	3140	C	T	0,998252	2021-02-10	United States
ORF1ab_2144_NA	ORF1ab	2144	SRR14404082	6696	C	+T	0,0960674	2021-02-10	United States
ORF1ab_3255_I	ORF1ab	3255	SRR14404082	10029	C	T	0,989831	2021-02-10	United States
ORF1ab_3618_V	ORF1ab	3618	SRR14404082	11117	A	G	0,998706	2021-02-10	United States
ORF1ab_3949_N	ORF1ab	3949	SRR14404082	12111	G	A	0,998193	2021-02-10	United States
ORF1ab_4175_I	ORF1ab	4175	SRR14404082	12789	C	T	0,994949	2021-02-10	United States
ORF1ab_314_L	ORF1ab	314	SRR14404082	14408	C	T	1	2021-02-10	United States
ORF1ab_833_NA	ORF1ab	833	SRR14404082	15965	G	+T	0,107143	2021-02-10	United States
ORF1ab_1634_NA	ORF1ab	1634	SRR14404082	18368	G	+T	0,0515298	2021-02-10	United States
ORF1ab_2017_F	ORF1ab	2017	SRR14404082	19518	G	T	0,993842	2021-02-10	United States
S_478_K	S	478	SRR14404082	22995	C	A	0,998591	2021-02-10	United States
S_614_G	S	614	SRR14404082	23403	A	G	1	2021-02-10	United States
S_681_H	S	681	SRR14404082	23604	C	A	0,992481	2021-02-10	United States
S_732_A	S	732	SRR14404082	23756	A	G	0,996094	2021-02-10	United States
N_203_K	N	203	SRR14404082	28881	G	A	1	2021-02-10	United States
N_204_R	N	204	SRR14404082	28883	G	C	0,999161	2021-02-10	United States
N_260_NA	N	260	SRR14404082	29051	C	+A	0,0584239	2021-02-10	United States
ORF1ab_17_NA	ORF1ab	17	SRR14404083	315	G	+T	0,0502175	2021-02-10	United States
ORF1ab_265_I	ORF1ab	265	SRR14404083	1059	C	T	0,997732	2021-02-10	United States
ORF1ab_328_NA	ORF1ab	328	SRR14404083	1247	G	+A	0,050304	2021-02-10	United States
ORF1ab_493_V	ORF1ab	493	SRR14404083	1743	G	T	0,0736278	2021-02-10	United States
ORF1ab_561_NA	ORF1ab	561	SRR14404083	1946	G	+T	0,0795632	2021-02-10	United States
ORF1ab_709_Y	ORF1ab	709	SRR14404083	2391	T	A	0,0527927	2021-02-10	United States
ORF1ab_961_K	ORF1ab	961	SRR14404083	3146	G	A	0,0554348	2021-02-10	United States
ORF1ab_1184_NA	ORF1ab	1184	SRR14404083	3817	C	+A	0,055681	2021-02-10	United States
ORF1ab_1189_NA	ORF1ab	1189	SRR14404083	3832	C	+T	0,0668151	2021-02-10	United States
ORF1ab_1230_NA	ORF1ab	1230	SRR14404083	3953	A	-AG	0,0689089	2021-02-10	United States
ORF1ab_1341_NA	ORF1ab	1341	SRR14404083	4287	A	-G	0,0684169	2021-02-10	United States
ORF1ab_1391_G	ORF1ab	1391	SRR14404083	4437	T	G	0,0645161	2021-02-10	United States
ORF1ab_1546_P	ORF1ab	1546	SRR14404083	4902	T	C	0,109852	2021-02-10	United States
ORF1ab_1620_NA	ORF1ab	1620	SRR14404083	5123	G	+T	0,0627962	2021-02-10	United States
ORF1ab_1832_H	ORF1ab	1832	SRR14404083	5761	G	T	0,058959	2021-02-10	United States
ORF1ab_1959_L	ORF1ab	1959	SRR14404083	6142	T	G	0,0670659	2021-02-10	United States
ORF1ab_2196_P	ORF1ab	2196	SRR14404083	6851	A	C	0,987952	2021-02-10	United States
ORF1ab_2607_K	ORF1ab	2607	SRR14404083	8084	G	A	0,0926733	2021-02-10	United States
ORF1ab_2823_NA	ORF1ab	2823	SRR14404083	8733	C	-AG	0,0555556	2021-02-10	United States
ORF1ab_2952_I	ORF1ab	2952	SRR14404083	9120	C	T	0,998842	2021-02-10	United States
ORF1ab_3202_M	ORF1ab	3202	SRR14404083	9870	C	T	1	2021-02-10	United States
ORF1ab_3346_NA	ORF1ab	3346	SRR14404083	10301	C	+A	0,083959	2021-02-10	United States
ORF1ab_3467_F	ORF1ab	3467	SRR14404083	10664	G	T	0,0586941	2021-02-10	United States
ORF1ab_3535_NA	ORF1ab	3535	SRR14404083	10869	T	-G	0,0583832	2021-02-10	United States
ORF1ab_3580_Q	ORF1ab	3580	SRR14404083	11005	C	A	0,997815	2021-02-10	United States
ORF1ab_4177_R	ORF1ab	4177	SRR14404083	12794	G	A	0,0515414	2021-02-10	United States
ORF1ab_4197_S	ORF1ab	4197	SRR14404083	12854	C	T	0,998082	2021-02-10	United States
ORF1ab_4290_NA	ORF1ab	4290	SRR14404083	13134	C	+A	0,0639064	2021-02-10	United States
ORF1ab_4346_NA	ORF1ab	4346	SRR14404083	13303	A	+G	0,0782222	2021-02-10	United States
ORF1ab_4398_L	ORF1ab	4398	SRR14404083	13458	C	T	0,993506	2021-02-10	United States
ORF1ab_4398_NA	ORF1ab	4398	SRR14404083	13459	G	+T	0,0531915	2021-02-10	United States
ORF1ab_67_NA	ORF1ab	67	SRR14404083	13667	C	+T	0,104197	2021-02-10	United States
ORF1ab_199_H	ORF1ab	199	SRR14404083	14062	G	C	0,0708546	2021-02-10	United States
ORF1ab_215_NA	ORF1ab	215	SRR14404083	14110	C	+A	0,0725594	2021-02-10	United States
ORF1ab_303_NA	ORF1ab	303	SRR14404083	14376	C	+T	0,060907	2021-02-10	United States
ORF1ab_314_L	ORF1ab	314	SRR14404083	14408	C	T	1	2021-02-10	United States
ORF1ab_401_NA	ORF1ab	401	SRR14404083	14670	C	+A	0,0537001	2021-02-10	United States
ORF1ab_418_NA	ORF1ab	418	SRR14404083	14720	G	+T	0,0576061	2021-02-10	United States
ORF1ab_473_S	ORF1ab	473	SRR14404083	14884	T	A	0,0734003	2021-02-10	United States
ORF1ab_564_NA	ORF1ab	564	SRR14404083	15157	C	-A	0,0633131	2021-02-10	United States
ORF1ab_735_NA	ORF1ab	735	SRR14404083	15672	G	+T	0,0934156	2021-02-10	United States
ORF1ab_1340_NA	ORF1ab	1340	SRR14404083	17486	T	-AG	0,0541401	2021-02-10	United States
ORF1ab_1504_NA	ORF1ab	1504	SRR14404083	17977	C	-T	0,0667957	2021-02-10	United States
ORF1ab_1967_NA	ORF1ab	1967	SRR14404083	19368	A	-T	0,076312	2021-02-10	United States
ORF1ab_2211_NA	ORF1ab	2211	SRR14404083	20100	T	-A	0,0573333	2021-02-10	United States
ORF1ab_2242_K	ORF1ab	2242	SRR14404083	20191	G	A	0,0719064	2021-02-10	United States
ORF1ab_2326_NA	ORF1ab	2326	SRR14404083	20444	T	+C	0,0577778	2021-02-10	United States
ORF1ab_2394_NA	ORF1ab	2394	SRR14404083	20648	C	+A	0,0948845	2021-02-10	United States
ORF1ab_2398_A	ORF1ab	2398	SRR14404083	20659	T	G	0,0631988	2021-02-10	United States
S_185_NA	S	185	SRR14404083	22116	A	+T	0,0571964	2021-02-10	United States
S_274_NA	S	274	SRR14404083	22383	C	+T	0,0709723	2021-02-10	United States
S_494_P	S	494	SRR14404083	23042	T	C	0,997764	2021-02-10	United States
S_501_Y	S	501	SRR14404083	23063	A	T	0,996986	2021-02-10	United States
S_522_P	S	522	SRR14404083	23126	G	C	0,100229	2021-02-10	United States
S_573_I	S	573	SRR14404083	23280	C	T	0,998722	2021-02-10	United States
S_614_G	S	614	SRR14404083	23403	A	G	0,999125	2021-02-10	United States
S_681_H	S	681	SRR14404083	23604	C	A	1	2021-02-10	United States
S_690_*	S	690	SRR14404083	23630	C	T	0,182519	2021-02-10	United States
S_765_L	S	765	SRR14404083	23856	G	T	0,0615616	2021-02-10	United States
S_854_N	S	854	SRR14404083	24124	G	T	0,998383	2021-02-10	United States
S_932_NA	S	932	SRR14404083	24358	C	+A	0,0743908	2021-02-10	United States
S_967_T	S	967	SRR14404083	24462	G	C	0,0543576	2021-02-10	United States
S_1111_K	S	1111	SRR14404083	24893	G	A	0,998158	2021-02-10	United States
S_1179_NA	S	1179	SRR14404083	25097	A	+T	0,0550459	2021-02-10	United States
ORF3a_18_NA	ORF3a	18	SRR14404083	25444	G	+C	0,0618986	2021-02-10	United States
ORF3a_57_H	ORF3a	57	SRR14404083	25563	G	T	1	2021-02-10	United States
ORF3a_94_NA	ORF3a	94	SRR14404083	25672	C	+T	0,0611111	2021-02-10	United States
E_37_F	E	37	SRR14404083	26353	C	T	0,0737628	2021-02-10	United States
E_73_F	E	73	SRR14404083	26461	C	T	0,0683594	2021-02-10	United States
M_3_NA	M	3	SRR14404083	26530	A	+T	0,0766355	2021-02-10	United States
M_44_NA	M	44	SRR14404083	26654	G	+T	0,0688172	2021-02-10	United States
M_218_NA	M	218	SRR14404083	27175	C	+T	0,0507275	2021-02-10	United States
ORF7a_17_NA	ORF7a	17	SRR14404083	27442	C	-T	0,0562749	2021-02-10	United States
ORF8_10_NA	ORF8	10	SRR14404083	27921	A	-TCACAACTGTAGCTGCATTTCACCAAGAATGTAGT	0,994334	2021-02-10	United States
N_121_NA	N	121	SRR14404083	28634	C	+T	0,0664883	2021-02-10	United States
N_234_I	N	234	SRR14404083	28975	G	A	0,997174	2021-02-10	United States
N_237_E	N	237	SRR14404083	28982	A	G	0,0818182	2021-02-10	United States
N_281_NA	N	281	SRR14404083	29114	C	+A	0,0900835	2021-02-10	United States
N_285_NA	N	285	SRR14404083	29127	A	+T	0,0646307	2021-02-10	United States
N_346_NA	N	346	SRR14404083	29311	C	-A	0,0597282	2021-02-10	United States
N_389_H	N	389	SRR14404083	29440	G	T	0,998378	2021-02-10	United States
ORF10_4_NA	ORF10	4	SRR14404083	29568	T	+A	0,0831025	2021-02-10	United States
ORF1ab_265_I	ORF1ab	265	SRR14404084	1059	C	T	1	2021-02-10	United States
ORF1ab_989_D	ORF1ab	989	SRR14404084	3231	G	A	1	2021-02-10	United States
ORF1ab_2144_NA	ORF1ab	2144	SRR14404084	6696	C	+T	0,0632487	2021-02-10	United States
ORF1ab_2361_K	ORF1ab	2361	SRR14404084	7348	T	A	0,998864	2021-02-10	United States
ORF1ab_2495_I	ORF1ab	2495	SRR14404084	7749	C	T	0,997159	2021-02-10	United States
ORF1ab_2606_I	ORF1ab	2606	SRR14404084	8083	G	A	0,99801	2021-02-10	United States
ORF1ab_3076_Y	ORF1ab	3076	SRR14404084	9491	C	T	0,993827	2021-02-10	United States
ORF1ab_3352_F	ORF1ab	3352	SRR14404084	10319	C	T	1	2021-02-10	United States
ORF1ab_314_L	ORF1ab	314	SRR14404084	14408	C	T	1	2021-02-10	United States
ORF1ab_1555_I	ORF1ab	1555	SRR14404084	18131	C	T	0,996507	2021-02-10	United States
ORF1ab_1653_D	ORF1ab	1653	SRR14404084	18424	A	G	1	2021-02-10	United States
ORF1ab_2613_C	ORF1ab	2613	SRR14404084	21304	C	T	0,999056	2021-02-10	United States
S_569_F	S	569	SRR14404084	23267	A	T	0,987163	2021-02-10	United States
S_614_G	S	614	SRR14404084	23403	A	G	0,998807	2021-02-10	United States
S_677_H	S	677	SRR14404084	23593	G	T	0,997312	2021-02-10	United States
ORF3a_57_H	ORF3a	57	SRR14404084	25563	G	T	1	2021-02-10	United States
ORF3a_172_V	ORF3a	172	SRR14404084	25907	G	T	0,997004	2021-02-10	United States
ORF8_24_L	ORF8	24	SRR14404084	27964	C	T	1	2021-02-10	United States
N_67_S	N	67	SRR14404084	28472	C	T	1	2021-02-10	United States
N_199_L	N	199	SRR14404084	28869	C	T	1	2021-02-10	United States
ORF1ab_265_I	ORF1ab	265	SRR14404085	1059	C	T	1	2021-02-10	United States
ORF1ab_718_K	ORF1ab	718	SRR14404085	2418	G	A	0,996569	2021-02-10	United States
ORF1ab_1054_S	ORF1ab	1054	SRR14404085	3425	C	T	0,991753	2021-02-10	United States
ORF1ab_1896_F	ORF1ab	1896	SRR14404085	5953	G	T	0,99532	2021-02-10	United States
ORF1ab_2144_NA	ORF1ab	2144	SRR14404085	6696	C	+T	0,0669761	2021-02-10	United States
ORF1ab_3221_I	ORF1ab	3221	SRR14404085	9928	G	T	0,98951	2021-02-10	United States
ORF1ab_3352_F	ORF1ab	3352	SRR14404085	10319	C	T	0,997442	2021-02-10	United States
ORF1ab_4174_I	ORF1ab	4174	SRR14404085	12786	C	T	0,984199	2021-02-10	United States
ORF1ab_314_L	ORF1ab	314	SRR14404085	14408	C	T	1	2021-02-10	United States
ORF1ab_1427_L	ORF1ab	1427	SRR14404085	17747	C	T	0,0852018	2021-02-10	United States
ORF1ab_1653_D	ORF1ab	1653	SRR14404085	18424	A	G	0,995772	2021-02-10	United States
ORF1ab_2613_C	ORF1ab	2613	SRR14404085	21304	C	T	0,992816	2021-02-10	United States
S_614_G	S	614	SRR14404085	23403	A	G	0,996089	2021-02-10	United States
S_936_Y	S	936	SRR14404085	24368	G	T	0,991071	2021-02-10	United States
ORF3a_57_H	ORF3a	57	SRR14404085	25563	G	T	1	2021-02-10	United States
ORF3a_172_V	ORF3a	172	SRR14404085	25907	G	T	0,998387	2021-02-10	United States
ORF3a_223_I	ORF3a	223	SRR14404085	26060	C	T	0,997818	2021-02-10	United States
ORF8_24_L	ORF8	24	SRR14404085	27964	C	T	0,99169	2021-02-10	United States
N_67_S	N	67	SRR14404085	28472	C	T	0,997375	2021-02-10	United States
N_199_L	N	199	SRR14404085	28869	C	T	0,994531	2021-02-10	United States
ORF1ab_265_I	ORF1ab	265	SRR14404086	1059	C	T	1	2021-02-09	United States
ORF1ab_2144_NA	ORF1ab	2144	SRR14404086	6696	C	+T	0,079918	2021-02-09	United States
ORF1ab_2606_I	ORF1ab	2606	SRR14404086	8083	G	A	0,999145	2021-02-09	United States
ORF1ab_3352_F	ORF1ab	3352	SRR14404086	10319	C	T	0,995502	2021-02-09	United States
ORF1ab_3598_I	ORF1ab	3598	SRR14404086	11058	C	T	0,998239	2021-02-09	United States
ORF1ab_314_L	ORF1ab	314	SRR14404086	14408	C	T	0,996078	2021-02-09	United States
ORF1ab_833_NA	ORF1ab	833	SRR14404086	15965	G	+T	0,084022	2021-02-09	United States
ORF1ab_1653_D	ORF1ab	1653	SRR14404086	18424	A	G	0,998342	2021-02-09	United States
ORF1ab_2089_F	ORF1ab	2089	SRR14404086	19732	G	T	1	2021-02-09	United States
ORF1ab_2613_C	ORF1ab	2613	SRR14404086	21304	C	T	0,999429	2021-02-09	United States
S_111_N	S	111	SRR14404086	21893	G	A	1	2021-02-09	United States
S_614_G	S	614	SRR14404086	23403	A	G	1	2021-02-09	United States
ORF3a_57_H	ORF3a	57	SRR14404086	25563	G	T	1	2021-02-09	United States
ORF3a_172_V	ORF3a	172	SRR14404086	25907	G	T	0,997002	2021-02-09	United States
ORF7b_39_V	ORF7b	39	SRR14404086	27871	A	T	0,996656	2021-02-09	United States
ORF8_24_L	ORF8	24	SRR14404086	27964	C	T	0,997024	2021-02-09	United States
N_67_S	N	67	SRR14404086	28472	C	T	0,989664	2021-02-09	United States
N_199_L	N	199	SRR14404086	28869	C	T	0,989933	2021-02-09	United States
N_377_Y	N	377	SRR14404086	29402	G	T	0,99752	2021-02-09	United States
ORF1ab_265_I	ORF1ab	265	SRR14404087	1059	C	T	0,997814	2021-02-10	United States
ORF1ab_654_I	ORF1ab	654	SRR14404087	2226	C	T	0,993706	2021-02-10	United States
ORF1ab_1554_Y	ORF1ab	1554	SRR14404087	4925	G	T	1	2021-02-10	United States
ORF1ab_1863_V	ORF1ab	1863	SRR14404087	5852	A	G	0,997516	2021-02-10	United States
ORF1ab_2144_NA	ORF1ab	2144	SRR14404087	6696	C	+T	0,0653659	2021-02-10	United States
ORF1ab_3352_F	ORF1ab	3352	SRR14404087	10319	C	T	1	2021-02-10	United States
ORF1ab_3705_V	ORF1ab	3705	SRR14404087	11379	C	T	0,998966	2021-02-10	United States
ORF1ab_4148_V	ORF1ab	4148	SRR14404087	12708	C	T	0,99811	2021-02-10	United States
ORF1ab_314_L	ORF1ab	314	SRR14404087	14408	C	T	1	2021-02-10	United States
ORF1ab_1653_D	ORF1ab	1653	SRR14404087	18424	A	G	1	2021-02-10	United States
ORF1ab_2371_L	ORF1ab	2371	SRR14404087	20578	G	T	1	2021-02-10	United States
S_176_F	S	176	SRR14404087	22088	C	T	0,997465	2021-02-10	United States
S_614_G	S	614	SRR14404087	23403	A	G	1	2021-02-10	United States
S_1228_L	S	1228	SRR14404087	25244	G	T	1	2021-02-10	United States
ORF3a_57_H	ORF3a	57	SRR14404087	25563	G	T	1	2021-02-10	United States
ORF3a_172_V	ORF3a	172	SRR14404087	25907	G	T	0,99726	2021-02-10	United States
ORF8_24_L	ORF8	24	SRR14404087	27964	C	T	1	2021-02-10	United States
N_67_S	N	67	SRR14404087	28472	C	T	0,998498	2021-02-10	United States
N_199_L	N	199	SRR14404087	28869	C	T	0,999375	2021-02-10	United States
ORF1ab_265_I	ORF1ab	265	SRR14404088	1059	C	T	1	2021-02-10	United States
ORF1ab_1576_Y	ORF1ab	1576	SRR14404088	4991	A	T	0,997491	2021-02-10	United States
ORF1ab_1679_S	ORF1ab	1679	SRR14404088	5300	G	T	1	2021-02-10	United States
ORF1ab_3162_E	ORF1ab	3162	SRR14404088	9749	A	G	1	2021-02-10	United States
ORF1ab_3201_P	ORF1ab	3201	SRR14404088	9867	T	C	0,997326	2021-02-10	United States
ORF1ab_3209_V	ORF1ab	3209	SRR14404088	9891	C	T	0,99449	2021-02-10	United States
ORF1ab_3674_NA	ORF1ab	3674	SRR14404088	11287	G	-TCTGGTTTT	0,993421	2021-02-10	United States
ORF1ab_3847_I	ORF1ab	3847	SRR14404088	11804	G	A	1	2021-02-10	United States
ORF1ab_314_L	ORF1ab	314	SRR14404088	14408	C	T	1	2021-02-10	United States
ORF1ab_1895_T	ORF1ab	1895	SRR14404088	19150	G	A	0,998371	2021-02-10	United States
S_80_G	S	80	SRR14404088	21801	A	G	0,983193	2021-02-10	United States
S_143_NA	S	143	SRR14404088	21990	T	-TTA	0,97561	2021-02-10	United States
S_157_S	S	157	SRR14404088	22032	T	C	0,998187	2021-02-10	United States
S_452_R	S	452	SRR14404088	22917	T	G	0,998874	2021-02-10	United States
S_614_G	S	614	SRR14404088	23403	A	G	0,999141	2021-02-10	United States
S_859_N	S	859	SRR14404088	24138	C	A	0,997139	2021-02-10	United States
S_950_H	S	950	SRR14404088	24410	G	C	0,987207	2021-02-10	United States
ORF3a_42_L	ORF3a	42	SRR14404088	25517	C	T	0,997147	2021-02-10	United States
ORF3a_57_H	ORF3a	57	SRR14404088	25563	G	T	0,998538	2021-02-10	United States
ORF3a_104_L	ORF3a	104	SRR14404088	25703	C	T	0,995146	2021-02-10	United States
ORF8_11_I	ORF8	11	SRR14404088	27925	C	T	0,994987	2021-02-10	United States
ORF8_51_S	ORF8	51	SRR14404088	28044	G	T	0,995122	2021-02-10	United States
ORF8_115_P	ORF8	115	SRR14404088	28237	G	C	0,998824	2021-02-10	United States
N_205_I	N	205	SRR14404088	28887	C	T	0,996429	2021-02-10	United States
N_234_I	N	234	SRR14404088	28975	G	A	0,99563	2021-02-10	United States
ORF1ab_967_S	ORF1ab	967	SRR14404089	3164	G	T	0,0515152	2021-02-09	United States
ORF1ab_1001_I	ORF1ab	1001	SRR14404089	3267	C	T	0,994307	2021-02-09	United States
ORF1ab_1708_D	ORF1ab	1708	SRR14404089	5388	C	A	1	2021-02-09	United States
ORF1ab_2144_NA	ORF1ab	2144	SRR14404089	6696	C	+T	0,0847012	2021-02-09	United States
ORF1ab_2230_T	ORF1ab	2230	SRR14404089	6954	T	C	0,998545	2021-02-09	United States
ORF1ab_3674_NA	ORF1ab	3674	SRR14404089	11287	G	-TCTGGTTTT	0,989964	2021-02-09	United States
ORF1ab_3966_R	ORF1ab	3966	SRR14404089	12162	A	G	0,992606	2021-02-09	United States
ORF1ab_314_L	ORF1ab	314	SRR14404089	14408	C	T	1	2021-02-09	United States
ORF1ab_833_NA	ORF1ab	833	SRR14404089	15965	G	+T	0,0880116	2021-02-09	United States
ORF1ab_1383_R	ORF1ab	1383	SRR14404089	17615	A	G	0,993399	2021-02-09	United States
ORF1ab_2073_L	ORF1ab	2073	SRR14404089	19684	G	T	0,514286	2021-02-09	United States
ORF1ab_2557_R	ORF1ab	2557	SRR14404089	21137	A	G	0,999417	2021-02-09	United States
S_68_NA	S	68	SRR14404089	21764	A	-TACATG	0,988868	2021-02-09	United States
S_143_NA	S	143	SRR14404089	21990	T	-TTA	0,987489	2021-02-09	United States
S_501_Y	S	501	SRR14404089	23063	A	T	0,999488	2021-02-09	United States
S_570_D	S	570	SRR14404089	23271	C	A	0,993494	2021-02-09	United States
S_614_G	S	614	SRR14404089	23403	A	G	0,999108	2021-02-09	United States
S_681_H	S	681	SRR14404089	23604	C	A	0,99729	2021-02-09	United States
S_716_I	S	716	SRR14404089	23709	C	T	1	2021-02-09	United States
S_982_A	S	982	SRR14404089	24506	T	G	0,994987	2021-02-09	United States
S_1118_H	S	1118	SRR14404089	24914	G	C	0,99457	2021-02-09	United States
S_1191_N	S	1191	SRR14404089	25135	G	T	0,997831	2021-02-09	United States
ORF3a_240_S	ORF3a	240	SRR14404089	26110	C	T	0,997946	2021-02-09	United States
ORF8_27_*	ORF8	27	SRR14404089	27972	C	T	0,993492	2021-02-09	United States
ORF8_52_I	ORF8	52	SRR14404089	28048	G	T	0,990971	2021-02-09	United States
ORF8_73_C	ORF8	73	SRR14404089	28111	A	G	0,995979	2021-02-09	United States
N_3_H	N	3	SRR14404089	28280	G	C	0,996575	2021-02-09	United States
N_3_V	N	3	SRR14404089	28281	A	T	0,995263	2021-02-09	United States
N_3_E	N	3	SRR14404089	28282	T	A	0,994863	2021-02-09	United States
N_203_K	N	203	SRR14404089	28881	G	A	0,994676	2021-02-09	United States
N_204_R	N	204	SRR14404089	28883	G	C	0,994197	2021-02-09	United States
N_235_F	N	235	SRR14404089	28977	C	T	0,994658	2021-02-09	United States
N_260_NA	N	260	SRR14404089	29051	C	+A	0,0590487	2021-02-09	United States
ORF1ab_265_I	ORF1ab	265	SRR14404090	1059	C	T	0,991851	2021-02-10	United States
ORF1ab_3158_T	ORF1ab	3158	SRR14404090	9738	G	C	1	2021-02-10	United States
ORF1ab_3694_F	ORF1ab	3694	SRR14404090	11345	C	T	0,998439	2021-02-10	United States
ORF1ab_314_L	ORF1ab	314	SRR14404090	14408	C	T	0,995455	2021-02-10	United States
ORF1ab_976_L	ORF1ab	976	SRR14404090	16394	C	T	1	2021-02-10	United States
ORF1ab_1183_Y	ORF1ab	1183	SRR14404090	17014	G	T	0,996974	2021-02-10	United States
S_13_I	S	13	SRR14404090	21600	G	T	0,998761	2021-02-10	United States
S_152_C	S	152	SRR14404090	22018	G	T	0,996613	2021-02-10	United States
S_452_R	S	452	SRR14404090	22917	T	G	0,995964	2021-02-10	United States
S_614_G	S	614	SRR14404090	23403	A	G	1	2021-02-10	United States
ORF3a_57_H	ORF3a	57	SRR14404090	25563	G	T	0,993068	2021-02-10	United States
ORF7b_31_L	ORF7b	31	SRR14404090	27847	C	T	1	2021-02-10	United States
N_205_I	N	205	SRR14404090	28887	C	T	0,987921	2021-02-10	United States
ORF1ab_193_L	ORF1ab	193	SRR14404091	843	C	T	0,992543	2021-02-10	United States
ORF1ab_1001_I	ORF1ab	1001	SRR14404091	3267	C	T	0,998214	2021-02-10	United States
ORF1ab_1708_D	ORF1ab	1708	SRR14404091	5388	C	A	1	2021-02-10	United States
ORF1ab_2144_NA	ORF1ab	2144	SRR14404091	6696	C	+T	0,0833995	2021-02-10	United States
ORF1ab_2230_T	ORF1ab	2230	SRR14404091	6954	T	C	0,995641	2021-02-10	United States
ORF1ab_3284_I	ORF1ab	3284	SRR14404091	10116	C	T	0,994186	2021-02-10	United States
ORF1ab_3674_NA	ORF1ab	3674	SRR14404091	11287	G	-TCTGGTTTT	0,987382	2021-02-10	United States
ORF1ab_218_L	ORF1ab	218	SRR14404091	14120	C	T	0,997004	2021-02-10	United States
ORF1ab_314_L	ORF1ab	314	SRR14404091	14408	C	T	1	2021-02-10	United States
ORF1ab_1975_S	ORF1ab	1975	SRR14404091	19390	C	T	0,996564	2021-02-10	United States
S_68_NA	S	68	SRR14404091	21764	A	-TACATG	0,984699	2021-02-10	United States
S_143_NA	S	143	SRR14404091	21990	T	-TTA	0,981461	2021-02-10	United States
S_501_Y	S	501	SRR14404091	23063	A	T	0,998783	2021-02-10	United States
S_570_D	S	570	SRR14404091	23271	C	A	0,992674	2021-02-10	United States
S_614_G	S	614	SRR14404091	23403	A	G	1	2021-02-10	United States
S_681_H	S	681	SRR14404091	23604	C	A	1	2021-02-10	United States
S_716_I	S	716	SRR14404091	23709	C	T	1	2021-02-10	United States
S_982_A	S	982	SRR14404091	24506	T	G	0,99437	2021-02-10	United States
S_1118_H	S	1118	SRR14404091	24914	G	C	0,992949	2021-02-10	United States
ORF8_27_*	ORF8	27	SRR14404091	27972	C	T	0,997368	2021-02-10	United States
ORF8_52_I	ORF8	52	SRR14404091	28048	G	T	1	2021-02-10	United States
ORF8_68_*	ORF8	68	SRR14404091	28095	A	T	0,997409	2021-02-10	United States
ORF8_73_C	ORF8	73	SRR14404091	28111	A	G	0,994514	2021-02-10	United States
N_3_H	N	3	SRR14404091	28280	G	C	0,992812	2021-02-10	United States
N_3_V	N	3	SRR14404091	28281	A	T	0,993699	2021-02-10	United States
N_3_E	N	3	SRR14404091	28282	T	A	0,992825	2021-02-10	United States
N_203_K	N	203	SRR14404091	28881	G	A	0,994966	2021-02-10	United States
N_204_R	N	204	SRR14404091	28883	G	C	0,995851	2021-02-10	United States
N_235_F	N	235	SRR14404091	28977	C	T	0,995773	2021-02-10	United States
N_260_NA	N	260	SRR14404091	29051	C	+A	0,0521862	2021-02-10	United States
ORF1ab_665_I	ORF1ab	665	SRR14404092	2258	G	A	0,995276	2021-02-08	United States
ORF1ab_1769_V	ORF1ab	1769	SRR14404092	5570	A	G	0,998163	2021-02-08	United States
ORF1ab_2059_R	ORF1ab	2059	SRR14404092	6441	A	G	1	2021-02-08	United States
ORF1ab_2144_NA	ORF1ab	2144	SRR14404092	6696	C	+T	0,0796163	2021-02-08	United States
ORF1ab_2279_T	ORF1ab	2279	SRR14404092	7100	G	A	0,998016	2021-02-08	United States
ORF1ab_2980_G	ORF1ab	2980	SRR14404092	9204	A	G	0,997989	2021-02-08	United States
ORF1ab_314_L	ORF1ab	314	SRR14404092	14408	C	T	0,997938	2021-02-08	United States
ORF1ab_833_NA	ORF1ab	833	SRR14404092	15965	G	+T	0,0733166	2021-02-08	United States
S_614_G	S	614	SRR14404092	23403	A	G	1	2021-02-08	United States
S_812_L	S	812	SRR14404092	23997	C	T	0,996234	2021-02-08	United States
N_194_L	N	194	SRR14404092	28854	C	T	0,994001	2021-02-08	United States
N_371_Y	N	371	SRR14404092	29384	G	T	0,999461	2021-02-08	United States
N_391_I	N	391	SRR14404092	29445	C	T	0,99947	2021-02-08	United States
ORF1ab_122_F	ORF1ab	122	SRR14404093	629	C	T	0,996532	2021-02-09	United States
ORF1ab_265_I	ORF1ab	265	SRR14404093	1059	C	T	1	2021-02-09	United States
ORF1ab_350_I	ORF1ab	350	SRR14404093	1314	C	T	0,995907	2021-02-09	United States
ORF1ab_1280_N	ORF1ab	1280	SRR14404093	4105	G	T	0,996667	2021-02-09	United States
ORF1ab_1679_V	ORF1ab	1679	SRR14404093	5301	C	T	0,998607	2021-02-09	United States
ORF1ab_2144_NA	ORF1ab	2144	SRR14404093	6696	C	+T	0,0515901	2021-02-09	United States
ORF1ab_2532_I	ORF1ab	2532	SRR14404093	7860	C	T	0,993985	2021-02-09	United States
ORF1ab_2606_I	ORF1ab	2606	SRR14404093	8083	G	A	0,998698	2021-02-09	United States
ORF1ab_3027_F	ORF1ab	3027	SRR14404093	9344	C	T	0,996644	2021-02-09	United States
ORF1ab_3352_F	ORF1ab	3352	SRR14404093	10319	C	T	1	2021-02-09	United States
ORF1ab_3497_V	ORF1ab	3497	SRR14404093	10755	C	T	1	2021-02-09	United States
ORF1ab_314_L	ORF1ab	314	SRR14404093	14408	C	T	0,997658	2021-02-09	United States
ORF1ab_833_NA	ORF1ab	833	SRR14404093	15965	G	+T	0,0513369	2021-02-09	United States
ORF1ab_1220_F	ORF1ab	1220	SRR14404093	17125	C	T	0,995784	2021-02-09	United States
ORF1ab_1653_D	ORF1ab	1653	SRR14404093	18424	A	G	1	2021-02-09	United States
ORF1ab_2613_C	ORF1ab	2613	SRR14404093	21304	C	T	0,999332	2021-02-09	United States
S_614_G	S	614	SRR14404093	23403	A	G	1	2021-02-09	United States
ORF3a_57_H	ORF3a	57	SRR14404093	25563	G	T	1	2021-02-09	United States
ORF3a_85_F	ORF3a	85	SRR14404093	25647	G	T	0,994163	2021-02-09	United States
ORF3a_104_L	ORF3a	104	SRR14404093	25703	C	T	0,988706	2021-02-09	United States
ORF3a_172_V	ORF3a	172	SRR14404093	25907	G	T	0,999015	2021-02-09	United States
ORF8_24_L	ORF8	24	SRR14404093	27964	C	T	1	2021-02-09	United States
N_67_S	N	67	SRR14404093	28472	C	T	1	2021-02-09	United States
N_199_L	N	199	SRR14404093	28869	C	T	1	2021-02-09	United States
ORF1ab_265_I	ORF1ab	265	SRR14404094	1059	C	T	1	2021-02-10	United States
ORF1ab_1448_V	ORF1ab	1448	SRR14404094	4607	A	G	0,997879	2021-02-10	United States
ORF1ab_1583_F	ORF1ab	1583	SRR14404094	5012	G	T	0,997009	2021-02-10	United States
ORF1ab_2144_NA	ORF1ab	2144	SRR14404094	6696	C	+T	0,102278	2021-02-10	United States
ORF1ab_314_L	ORF1ab	314	SRR14404094	14408	C	T	1	2021-02-10	United States
ORF1ab_833_NA	ORF1ab	833	SRR14404094	15965	G	+T	0,1	2021-02-10	United States
S_22_I	S	22	SRR14404094	21627	C	T	0,996128	2021-02-10	United States
S_614_G	S	614	SRR14404094	23403	A	G	0,998102	2021-02-10	United States
ORF3a_86_F	ORF3a	86	SRR14404094	25650	G	T	0,998587	2021-02-10	United States
N_190_R	N	190	SRR14404094	28843	T	G	0,993881	2021-02-10	United States
N_260_NA	N	260	SRR14404094	29051	C	+A	0,0602976	2021-02-10	United States
ORF1ab_265_I	ORF1ab	265	SRR14404095	1059	C	T	1	2021-02-10	United States
ORF1ab_2144_NA	ORF1ab	2144	SRR14404095	6696	C	+T	0,121612	2021-02-10	United States
ORF1ab_2606_I	ORF1ab	2606	SRR14404095	8083	G	A	0,997633	2021-02-10	United States
ORF1ab_3352_F	ORF1ab	3352	SRR14404095	10319	C	T	1	2021-02-10	United States
ORF1ab_314_L	ORF1ab	314	SRR14404095	14408	C	T	1	2021-02-10	United States
ORF1ab_833_NA	ORF1ab	833	SRR14404095	15965	G	+T	0,0770393	2021-02-10	United States
ORF1ab_1653_D	ORF1ab	1653	SRR14404095	18424	A	G	0,995434	2021-02-10	United States
ORF1ab_1744_V	ORF1ab	1744	SRR14404095	18698	C	T	1	2021-02-10	United States
ORF1ab_2613_C	ORF1ab	2613	SRR14404095	21304	C	T	0,9986	2021-02-10	United States
S_3_NA	S	3	SRR14404095	21569	G	+T	0,0849825	2021-02-10	United States
S_5_F	S	5	SRR14404095	21575	C	T	0,997701	2021-02-10	United States
S_614_G	S	614	SRR14404095	23403	A	G	0,998544	2021-02-10	United States
ORF3a_57_H	ORF3a	57	SRR14404095	25563	G	T	0,998175	2021-02-10	United States
ORF3a_172_V	ORF3a	172	SRR14404095	25907	G	T	1	2021-02-10	United States
ORF7b_42_Y	ORF7b	42	SRR14404095	27879	C	T	1	2021-02-10	United States
ORF8_24_L	ORF8	24	SRR14404095	27964	C	T	1	2021-02-10	United States
N_67_S	N	67	SRR14404095	28472	C	T	0,993827	2021-02-10	United States
N_199_L	N	199	SRR14404095	28869	C	T	0,997475	2021-02-10	United States
N_260_NA	N	260	SRR14404095	29051	C	+A	0,0594059	2021-02-10	United States
N_377_Y	N	377	SRR14404095	29402	G	T	0,997085	2021-02-10	United States
ORF1ab_265_I	ORF1ab	265	SRR14404096	1059	C	T	0,997406	2021-02-08	United States
ORF1ab_3201_P	ORF1ab	3201	SRR14404096	9867	T	C	0,994065	2021-02-08	United States
ORF1ab_3674_NA	ORF1ab	3674	SRR14404096	11287	G	-TCTGGTTTT	0,992225	2021-02-08	United States
ORF1ab_314_L	ORF1ab	314	SRR14404096	14408	C	T	1	2021-02-08	United States
ORF1ab_1011_H	ORF1ab	1011	SRR14404096	16500	A	C	0,983607	2021-02-08	United States
S_3_NA	S	3	SRR14404096	21569	G	+T	0,086983	2021-02-08	United States
S_5_F	S	5	SRR14404096	21575	C	T	0,99645	2021-02-08	United States
S_95_I	S	95	SRR14404096	21846	C	T	1	2021-02-08	United States
S_253_G	S	253	SRR14404096	22320	A	G	0,996466	2021-02-08	United States
S_484_K	S	484	SRR14404096	23012	G	A	0,9987	2021-02-08	United States
S_614_G	S	614	SRR14404096	23403	A	G	0,999168	2021-02-08	United States
S_701_V	S	701	SRR14404096	23664	C	T	1	2021-02-08	United States
ORF3a_42_L	ORF3a	42	SRR14404096	25517	C	T	0,992611	2021-02-08	United States
ORF3a_57_H	ORF3a	57	SRR14404096	25563	G	T	0,996255	2021-02-08	United States
ORF8_11_I	ORF8	11	SRR14404096	27925	C	T	0,989035	2021-02-08	United States
N_199_L	N	199	SRR14404096	28869	C	T	0,995921	2021-02-08	United States
N_234_I	N	234	SRR14404096	28975	G	A	0,996375	2021-02-08	United States
ORF1ab_265_I	ORF1ab	265	SRR14404097	1059	C	T	1	2021-02-10	United States
ORF1ab_1094_NA	ORF1ab	1094	SRR14404097	3545	A	-ATG	0,995181	2021-02-10	United States
ORF1ab_2952_I	ORF1ab	2952	SRR14404097	9120	C	T	0,998203	2021-02-10	United States
ORF1ab_3202_M	ORF1ab	3202	SRR14404097	9870	C	T	0,996942	2021-02-10	United States
ORF1ab_3580_Q	ORF1ab	3580	SRR14404097	11005	C	A	0,997418	2021-02-10	United States
ORF1ab_3603_NA	ORF1ab	3603	SRR14404097	11074	C	+T	0,0519481	2021-02-10	United States
ORF1ab_4197_S	ORF1ab	4197	SRR14404097	12854	C	T	0,990515	2021-02-10	United States
ORF1ab_4220_S	ORF1ab	4220	SRR14404097	12923	C	T	0,990753	2021-02-10	United States
ORF1ab_4398_L	ORF1ab	4398	SRR14404097	13458	C	T	0,998592	2021-02-10	United States
ORF1ab_314_L	ORF1ab	314	SRR14404097	14408	C	T	0,998012	2021-02-10	United States
S_494_P	S	494	SRR14404097	23042	T	C	0,996711	2021-02-10	United States
S_501_Y	S	501	SRR14404097	23063	A	T	0,99658	2021-02-10	United States
S_614_G	S	614	SRR14404097	23403	A	G	1	2021-02-10	United States
S_681_H	S	681	SRR14404097	23604	C	A	0,990566	2021-02-10	United States
S_854_N	S	854	SRR14404097	24124	G	T	0,996633	2021-02-10	United States
S_871_V	S	871	SRR14404097	24174	C	T	0,997625	2021-02-10	United States
S_1111_K	S	1111	SRR14404097	24893	G	A	0,993341	2021-02-10	United States
S_1263_L	S	1263	SRR14404097	25350	C	T	0,996346	2021-02-10	United States
ORF3a_57_H	ORF3a	57	SRR14404097	25563	G	T	1	2021-02-10	United States
ORF8_10_NA	ORF8	10	SRR14404097	27921	A	-TCACAACTGTAGCTGCATTTCACCAAGAATGTAGT	0,99022	2021-02-10	United States
N_234_I	N	234	SRR14404097	28975	G	A	0,996835	2021-02-10	United States
N_389_H	N	389	SRR14404097	29440	G	T	0,998099	2021-02-10	United States
ORF1ab_24_C	ORF1ab	24	SRR14404098	335	C	T	0,99763	2021-02-10	United States
ORF1ab_1001_I	ORF1ab	1001	SRR14404098	3267	C	T	1	2021-02-10	United States
ORF1ab_2230_T	ORF1ab	2230	SRR14404098	6954	T	C	1	2021-02-10	United States
ORF1ab_3674_NA	ORF1ab	3674	SRR14404098	11287	G	-TCTGGTTTT	0,994737	2021-02-10	United States
ORF1ab_314_L	ORF1ab	314	SRR14404098	14408	C	T	1	2021-02-10	United States
S_68_NA	S	68	SRR14404098	21764	A	-TACATG	0,992188	2021-02-10	United States
S_143_NA	S	143	SRR14404098	21990	T	-TTA	0,987654	2021-02-10	United States
S_501_Y	S	501	SRR14404098	23063	A	T	0,998095	2021-02-10	United States
S_570_D	S	570	SRR14404098	23271	C	A	0,995516	2021-02-10	United States
S_614_G	S	614	SRR14404098	23403	A	G	0,997072	2021-02-10	United States
S_681_H	S	681	SRR14404098	23604	C	A	1	2021-02-10	United States
S_716_I	S	716	SRR14404098	23709	C	T	1	2021-02-10	United States
S_982_A	S	982	SRR14404098	24506	T	G	0,994723	2021-02-10	United States
S_1118_H	S	1118	SRR14404098	24914	G	C	1	2021-02-10	United States
ORF8_27_*	ORF8	27	SRR14404098	27972	C	T	1	2021-02-10	United States
ORF8_52_I	ORF8	52	SRR14404098	28048	G	T	1	2021-02-10	United States
ORF8_68_*	ORF8	68	SRR14404098	28095	A	T	1	2021-02-10	United States
ORF8_73_C	ORF8	73	SRR14404098	28111	A	G	1	2021-02-10	United States
N_3_H	N	3	SRR14404098	28280	G	C	1	2021-02-10	United States
N_3_V	N	3	SRR14404098	28281	A	T	0,999006	2021-02-10	United States
N_3_E	N	3	SRR14404098	28282	T	A	1	2021-02-10	United States
N_203_K	N	203	SRR14404098	28881	G	A	0,999303	2021-02-10	United States
N_204_R	N	204	SRR14404098	28883	G	C	1	2021-02-10	United States
N_235_F	N	235	SRR14404098	28977	C	T	0,9986	2021-02-10	United States
ORF1ab_224_I	ORF1ab	224	SRR14404099	936	C	T	0,992901	2021-02-10	United States
ORF1ab_693_V	ORF1ab	693	SRR14404099	2342	A	G	0,994455	2021-02-10	United States
ORF1ab_996_N	ORF1ab	996	SRR14404099	3251	G	A	1	2021-02-10	United States
ORF1ab_998_H	ORF1ab	998	SRR14404099	3259	G	T	1	2021-02-10	United States
ORF1ab_3776_F	ORF1ab	3776	SRR14404099	11591	C	T	0,998597	2021-02-10	United States
ORF1ab_314_L	ORF1ab	314	SRR14404099	14408	C	T	1	2021-02-10	United States
ORF1ab_730_I	ORF1ab	730	SRR14404099	15656	C	T	0,996849	2021-02-10	United States
ORF1ab_1219_S	ORF1ab	1219	SRR14404099	17122	G	T	0,991373	2021-02-10	United States
S_614_G	S	614	SRR14404099	23403	A	G	0,998485	2021-02-10	United States
ORF3a_166_L	ORF3a	166	SRR14404099	25889	C	T	0,998586	2021-02-10	United States
ORF3a_226_G	ORF3a	226	SRR14404099	26069	A	G	0,996183	2021-02-10	United States
M_17_F	M	17	SRR14404099	26571	C	T	0,990783	2021-02-10	United States
N_3_Y	N	3	SRR14404099	28280	G	T	0,992568	2021-02-10	United States
N_203_K	N	203	SRR14404099	28881	G	A	0,994324	2021-02-10	United States
N_204_R	N	204	SRR14404099	28883	G	C	0,994334	2021-02-10	United States
ORF1ab_1001_I	ORF1ab	1001	SRR14404100	3267	C	T	0,996383	2021-02-10	United States
ORF1ab_1409_V	ORF1ab	1409	SRR14404100	4490	A	G	0,99654	2021-02-10	United States
ORF1ab_1708_D	ORF1ab	1708	SRR14404100	5388	C	A	0,998201	2021-02-10	United States
ORF1ab_2144_NA	ORF1ab	2144	SRR14404100	6696	C	+T	0,0571429	2021-02-10	United States
ORF1ab_2230_T	ORF1ab	2230	SRR14404100	6954	T	C	0,997651	2021-02-10	United States
ORF1ab_3674_NA	ORF1ab	3674	SRR14404100	11287	G	-TCTGGTTTT	0,985714	2021-02-10	United States
ORF1ab_3966_R	ORF1ab	3966	SRR14404100	12162	A	G	0,993112	2021-02-10	United States
ORF1ab_314_L	ORF1ab	314	SRR14404100	14408	C	T	1	2021-02-10	United States
ORF1ab_1383_R	ORF1ab	1383	SRR14404100	17615	A	G	0,996571	2021-02-10	United States
ORF1ab_2557_R	ORF1ab	2557	SRR14404100	21137	A	G	0,99933	2021-02-10	United States
S_68_NA	S	68	SRR14404100	21764	A	-TACATG	0,996089	2021-02-10	United States
S_143_NA	S	143	SRR14404100	21990	T	-TTA	0,988579	2021-02-10	United States
S_501_Y	S	501	SRR14404100	23063	A	T	0,998561	2021-02-10	United States
S_570_D	S	570	SRR14404100	23271	C	A	0,995713	2021-02-10	United States
S_614_G	S	614	SRR14404100	23403	A	G	1	2021-02-10	United States
S_681_H	S	681	SRR14404100	23604	C	A	0,996942	2021-02-10	United States
S_716_I	S	716	SRR14404100	23709	C	T	0,993485	2021-02-10	United States
S_982_A	S	982	SRR14404100	24506	T	G	0,995588	2021-02-10	United States
S_1118_H	S	1118	SRR14404100	24914	G	C	0,996618	2021-02-10	United States
S_1191_N	S	1191	SRR14404100	25135	G	T	0,995402	2021-02-10	United States
ORF8_27_*	ORF8	27	SRR14404100	27972	C	T	0,997253	2021-02-10	United States
ORF8_52_I	ORF8	52	SRR14404100	28048	G	T	0,991573	2021-02-10	United States
ORF8_73_C	ORF8	73	SRR14404100	28111	A	G	0,993676	2021-02-10	United States
N_3_H	N	3	SRR14404100	28280	G	C	0,997738	2021-02-10	United States
N_3_V	N	3	SRR14404100	28281	A	T	0,996206	2021-02-10	United States
N_3_E	N	3	SRR14404100	28282	T	A	0,996983	2021-02-10	United States
N_203_K	N	203	SRR14404100	28881	G	A	1	2021-02-10	United States
N_204_R	N	204	SRR14404100	28883	G	C	0,997689	2021-02-10	United States
N_235_F	N	235	SRR14404100	28977	C	T	1	2021-02-10	United States
ORF1ab_265_I	ORF1ab	265	SRR14404101	1059	C	T	0,998273	2021-02-17	United States
ORF1ab_2144_NA	ORF1ab	2144	SRR14404101	6696	C	+T	0,0588235	2021-02-17	United States
ORF1ab_4205_V	ORF1ab	4205	SRR14404101	12878	A	G	0,969432	2021-02-17	United States
ORF1ab_314_L	ORF1ab	314	SRR14404101	14408	C	T	1	2021-02-17	United States
ORF1ab_1183_Y	ORF1ab	1183	SRR14404101	17014	G	T	0,996847	2021-02-17	United States
S_13_I	S	13	SRR14404101	21600	G	T	0,979381	2021-02-17	United States
S_152_L	S	152	SRR14404101	22017	G	T	0,0601504	2021-02-17	United States
S_152_C	S	152	SRR14404101	22018	G	T	0,93985	2021-02-17	United States
S_452_R	S	452	SRR14404101	22917	T	G	0,995108	2021-02-17	United States
S_614_G	S	614	SRR14404101	23403	A	G	0,998527	2021-02-17	United States
ORF3a_57_H	ORF3a	57	SRR14404101	25563	G	T	0,995716	2021-02-17	United States
ORF8_100_L	ORF8	100	SRR14404101	28191	G	T	0,989	2021-02-17	United States
N_205_I	N	205	SRR14404101	28887	C	T	0,995255	2021-02-17	United States
N_234_I	N	234	SRR14404101	28975	G	T	0,99521	2021-02-17	United States
ORF1ab_84_NA	ORF1ab	84	SRR14404102	517	T	-ATG	0,0649847	2021-02-15	United States
ORF1ab_265_I	ORF1ab	265	SRR14404102	1059	C	T	1	2021-02-15	United States
ORF1ab_2144_NA	ORF1ab	2144	SRR14404102	6696	C	+T	0,0658915	2021-02-15	United States
ORF1ab_4205_V	ORF1ab	4205	SRR14404102	12878	A	G	1	2021-02-15	United States
ORF1ab_314_L	ORF1ab	314	SRR14404102	14408	C	T	1	2021-02-15	United States
ORF1ab_1183_Y	ORF1ab	1183	SRR14404102	17014	G	T	1	2021-02-15	United States
S_13_I	S	13	SRR14404102	21600	G	T	0,998185	2021-02-15	United States
S_152_C	S	152	SRR14404102	22018	G	T	0,99661	2021-02-15	United States
S_452_R	S	452	SRR14404102	22917	T	G	1	2021-02-15	United States
S_614_G	S	614	SRR14404102	23403	A	G	0,998636	2021-02-15	United States
ORF3a_57_H	ORF3a	57	SRR14404102	25563	G	T	1	2021-02-15	United States
ORF3a_256_NA	ORF3a	256	SRR14404102	26160	T	-A	0,0674293	2021-02-15	United States
N_205_I	N	205	SRR14404102	28887	C	T	1	2021-02-15	United States
ORF1ab_265_I	ORF1ab	265	SRR14404103	1059	C	T	0,988555	2021-02-15	United States
ORF1ab_309_L	ORF1ab	309	SRR14404103	1191	C	T	0,0609579	2021-02-15	United States
ORF1ab_2488_F	ORF1ab	2488	SRR14404103	7728	C	T	0,982456	2021-02-15	United States
ORF1ab_3972_N	ORF1ab	3972	SRR14404103	12179	G	A	0,998043	2021-02-15	United States
ORF1ab_4205_V	ORF1ab	4205	SRR14404103	12878	A	G	0,959821	2021-02-15	United States
ORF1ab_314_L	ORF1ab	314	SRR14404103	14408	C	T	1	2021-02-15	United States
ORF1ab_1183_Y	ORF1ab	1183	SRR14404103	17014	G	T	0,993171	2021-02-15	United States
ORF1ab_1540_I	ORF1ab	1540	SRR14404103	18086	C	T	0,998874	2021-02-15	United States
S_13_I	S	13	SRR14404103	21600	G	T	0,995506	2021-02-15	United States
S_152_C	S	152	SRR14404103	22018	G	T	0,984674	2021-02-15	United States
S_452_R	S	452	SRR14404103	22917	T	G	0,995781	2021-02-15	United States
S_614_G	S	614	SRR14404103	23403	A	G	1	2021-02-15	United States
ORF3a_57_H	ORF3a	57	SRR14404103	25563	G	T	0,99373	2021-02-15	United States
N_205_I	N	205	SRR14404103	28887	C	T	0,989796	2021-02-15	United States
ORF1ab_665_I	ORF1ab	665	SRR14404105	2258	G	A	0,998377	2021-02-17	United States
ORF1ab_2059_R	ORF1ab	2059	SRR14404105	6441	A	G	0,997617	2021-02-17	United States
ORF1ab_2980_G	ORF1ab	2980	SRR14404105	9204	A	G	0,99654	2021-02-17	United States
ORF1ab_314_L	ORF1ab	314	SRR14404105	14408	C	T	0,998117	2021-02-17	United States
S_614_G	S	614	SRR14404105	23403	A	G	1	2021-02-17	United States
N_194_L	N	194	SRR14404105	28854	C	T	0,998205	2021-02-17	United States
N_371_Y	N	371	SRR14404105	29384	G	T	0,993899	2021-02-17	United States
N_391_I	N	391	SRR14404105	29445	C	T	0,993872	2021-02-17	United States
ORF1ab_265_I	ORF1ab	265	SRR14404106	1059	C	T	1	2021-02-14	United States
ORF1ab_2144_NA	ORF1ab	2144	SRR14404106	6696	C	+T	0,0536779	2021-02-14	United States
ORF1ab_3352_F	ORF1ab	3352	SRR14404106	10319	C	T	1	2021-02-14	United States
ORF1ab_314_L	ORF1ab	314	SRR14404106	14408	C	T	1	2021-02-14	United States
ORF1ab_767_L	ORF1ab	767	SRR14404106	15766	G	T	0,995868	2021-02-14	United States
ORF1ab_1653_D	ORF1ab	1653	SRR14404106	18424	A	G	1	2021-02-14	United States
ORF1ab_1691_L	ORF1ab	1691	SRR14404106	18538	G	T	0,993789	2021-02-14	United States
ORF1ab_2613_C	ORF1ab	2613	SRR14404106	21304	C	T	1	2021-02-14	United States
S_614_G	S	614	SRR14404106	23403	A	G	1	2021-02-14	United States
ORF3a_57_H	ORF3a	57	SRR14404106	25563	G	T	1	2021-02-14	United States
ORF3a_172_V	ORF3a	172	SRR14404106	25907	G	T	0,965517	2021-02-14	United States
ORF3a_180_P	ORF3a	180	SRR14404106	25930	T	C	0,985986	2021-02-14	United States
ORF8_24_L	ORF8	24	SRR14404106	27964	C	T	1	2021-02-14	United States
N_67_S	N	67	SRR14404106	28472	C	T	0,994652	2021-02-14	United States
N_199_L	N	199	SRR14404106	28869	C	T	1	2021-02-14	United States
N_389_L	N	389	SRR14404106	29439	A	T	0,988506	2021-02-14	United States
ORF1ab_1001_I	ORF1ab	1001	SRR14404107	3267	C	T	0,989011	2021-02-18	United States
ORF1ab_1708_D	ORF1ab	1708	SRR14404107	5388	C	A	0,999195	2021-02-18	United States
ORF1ab_2230_T	ORF1ab	2230	SRR14404107	6954	T	C	0,998063	2021-02-18	United States
ORF1ab_2615_I	ORF1ab	2615	SRR14404107	8109	C	T	0,967033	2021-02-18	United States
ORF1ab_3674_NA	ORF1ab	3674	SRR14404107	11287	G	-TCTGGTTTT	0,9913	2021-02-18	United States
ORF1ab_314_L	ORF1ab	314	SRR14404107	14408	C	T	1	2021-02-18	United States
ORF1ab_1083_E	ORF1ab	1083	SRR14404107	16716	C	G	0,995376	2021-02-18	United States
S_3_NA	S	3	SRR14404107	21569	G	+T	0,0700935	2021-02-18	United States
S_5_F	S	5	SRR14404107	21575	C	T	0,997901	2021-02-18	United States
S_68_NA	S	68	SRR14404107	21764	A	-TACATG	0,999037	2021-02-18	United States
S_143_NA	S	143	SRR14404107	21990	T	-TTA	0,996174	2021-02-18	United States
S_221_L	S	221	SRR14404107	22224	C	T	0,996241	2021-02-18	United States
S_501_Y	S	501	SRR14404107	23063	A	T	0,997514	2021-02-18	United States
S_570_D	S	570	SRR14404107	23271	C	A	0,995406	2021-02-18	United States
S_614_G	S	614	SRR14404107	23403	A	G	1	2021-02-18	United States
S_681_H	S	681	SRR14404107	23604	C	A	0,99642	2021-02-18	United States
S_716_I	S	716	SRR14404107	23709	C	T	0,993726	2021-02-18	United States
S_982_A	S	982	SRR14404107	24506	T	G	0,995368	2021-02-18	United States
S_1118_H	S	1118	SRR14404107	24914	G	C	0,994045	2021-02-18	United States
ORF3a_151_I	ORF3a	151	SRR14404107	25844	C	T	0,998984	2021-02-18	United States
ORF7a_62_*	ORF7a	62	SRR14404107	27577	C	T	0,996236	2021-02-18	United States
ORF8_27_*	ORF8	27	SRR14404107	27972	C	T	0,994695	2021-02-18	United States
ORF8_52_I	ORF8	52	SRR14404107	28048	G	T	0,997333	2021-02-18	United States
ORF8_73_C	ORF8	73	SRR14404107	28111	A	G	0,99729	2021-02-18	United States
N_3_H	N	3	SRR14404107	28280	G	C	0,996592	2021-02-18	United States
N_3_V	N	3	SRR14404107	28281	A	T	0,995087	2021-02-18	United States
N_3_E	N	3	SRR14404107	28282	T	A	0,996602	2021-02-18	United States
N_203_K	N	203	SRR14404107	28881	G	A	0,994838	2021-02-18	United States
N_204_R	N	204	SRR14404107	28883	G	C	0,994368	2021-02-18	United States
N_235_F	N	235	SRR14404107	28977	C	T	0,994419	2021-02-18	United States
ORF1ab_265_I	ORF1ab	265	SRR14404108	1059	C	T	1	2021-02-17	United States
ORF1ab_517_N	ORF1ab	517	SRR14404108	1816	A	T	0,998125	2021-02-17	United States
ORF1ab_1828_N	ORF1ab	1828	SRR14404108	5748	C	A	0,999501	2021-02-17	United States
ORF1ab_2144_NA	ORF1ab	2144	SRR14404108	6696	C	+T	0,0800981	2021-02-17	United States
ORF1ab_4205_V	ORF1ab	4205	SRR14404108	12878	A	G	0,997636	2021-02-17	United States
ORF1ab_99_S	ORF1ab	99	SRR14404108	13762	G	A	0,999008	2021-02-17	United States
ORF1ab_314_L	ORF1ab	314	SRR14404108	14408	C	T	1	2021-02-17	United States
ORF1ab_1183_Y	ORF1ab	1183	SRR14404108	17014	G	T	0,998513	2021-02-17	United States
ORF1ab_1184_D	ORF1ab	1184	SRR14404108	17019	G	T	0,99801	2021-02-17	United States
S_13_I	S	13	SRR14404108	21600	G	T	0,998649	2021-02-17	United States
S_152_C	S	152	SRR14404108	22018	G	T	1	2021-02-17	United States
S_222_V	S	222	SRR14404108	22227	C	T	1	2021-02-17	United States
S_452_R	S	452	SRR14404108	22917	T	G	0,999187	2021-02-17	United States
S_614_G	S	614	SRR14404108	23403	A	G	1	2021-02-17	United States
ORF3a_54_S	ORF3a	54	SRR14404108	25552	G	T	0,997428	2021-02-17	United States
ORF3a_57_H	ORF3a	57	SRR14404108	25563	G	T	1	2021-02-17	United States
N_205_I	N	205	SRR14404108	28887	C	T	0,995849	2021-02-17	United States
N_296_I	N	296	SRR14404108	29160	C	T	0,998936	2021-02-17	United States
ORF1ab_110_Y	ORF1ab	110	SRR14404109	593	C	T	0,998898	2021-02-17	United States
ORF1ab_265_I	ORF1ab	265	SRR14404109	1059	C	T	1	2021-02-17	United States
ORF1ab_2584_V	ORF1ab	2584	SRR14404109	8016	C	T	0,0653266	2021-02-17	United States
ORF1ab_2981_F	ORF1ab	2981	SRR14404109	9207	C	T	0,99885	2021-02-17	United States
ORF1ab_3459_M	ORF1ab	3459	SRR14404109	10641	C	T	0,985	2021-02-17	United States
ORF1ab_4205_V	ORF1ab	4205	SRR14404109	12878	A	G	0,996441	2021-02-17	United States
ORF1ab_314_L	ORF1ab	314	SRR14404109	14408	C	T	1	2021-02-17	United States
ORF1ab_1183_Y	ORF1ab	1183	SRR14404109	17014	G	T	0,999519	2021-02-17	United States
S_13_I	S	13	SRR14404109	21600	G	T	0,999147	2021-02-17	United States
S_152_C	S	152	SRR14404109	22018	G	T	0,998214	2021-02-17	United States
S_452_R	S	452	SRR14404109	22917	T	G	0,996742	2021-02-17	United States
S_614_G	S	614	SRR14404109	23403	A	G	0,99933	2021-02-17	United States
ORF3a_57_H	ORF3a	57	SRR14404109	25563	G	T	0,999755	2021-02-17	United States
N_152_S	N	152	SRR14404109	28727	G	T	0,998227	2021-02-17	United States
N_205_I	N	205	SRR14404109	28887	C	T	0,997669	2021-02-17	United States
ORF1ab_265_I	ORF1ab	265	SRR14404110	1059	C	T	1	2021-02-17	United States
ORF1ab_1242_I	ORF1ab	1242	SRR14404110	3990	C	T	0,718841	2021-02-17	United States
ORF1ab_3603_NA	ORF1ab	3603	SRR14404110	11074	C	+T	0,0970874	2021-02-17	United States
ORF1ab_3606_NA	ORF1ab	3606	SRR14404110	11082	T	-G	0,0800971	2021-02-17	United States
ORF1ab_3606_F	ORF1ab	3606	SRR14404110	11083	G	T	0,984227	2021-02-17	United States
ORF1ab_4205_V	ORF1ab	4205	SRR14404110	12878	A	G	0,994371	2021-02-17	United States
ORF1ab_314_L	ORF1ab	314	SRR14404110	14408	C	T	1	2021-02-17	United States
ORF1ab_1183_Y	ORF1ab	1183	SRR14404110	17014	G	T	0,993899	2021-02-17	United States
S_13_I	S	13	SRR14404110	21600	G	T	0,998609	2021-02-17	United States
S_152_C	S	152	SRR14404110	22018	G	T	0,986111	2021-02-17	United States
S_452_R	S	452	SRR14404110	22917	T	G	0,996096	2021-02-17	United States
S_614_G	S	614	SRR14404110	23403	A	G	1	2021-02-17	United States
S_1020_V	S	1020	SRR14404110	24621	C	T	0,998406	2021-02-17	United States
ORF3a_57_H	ORF3a	57	SRR14404110	25563	G	T	0,999055	2021-02-17	United States
ORF8_100_L	ORF8	100	SRR14404110	28191	G	T	0,992024	2021-02-17	United States
N_205_I	N	205	SRR14404110	28887	C	T	0,99595	2021-02-17	United States
N_234_I	N	234	SRR14404110	28975	G	T	0,995623	2021-02-17	United States
ORF1ab_801_V	ORF1ab	801	SRR14404111	2667	C	T	0,991681	2021-02-17	United States
ORF1ab_3829_P	ORF1ab	3829	SRR14404111	11751	T	C	1	2021-02-17	United States
ORF1ab_314_L	ORF1ab	314	SRR14404111	14408	C	T	1	2021-02-17	United States
S_614_G	S	614	SRR14404111	23403	A	G	0,999049	2021-02-17	United States
S_681_H	S	681	SRR14404111	23604	C	A	0,996604	2021-02-17	United States
N_8_K	N	8	SRR14404111	28297	T	G	0,991223	2021-02-17	United States
N_194_L	N	194	SRR14404111	28854	C	T	0,99548	2021-02-17	United States
ORF1ab_1384_K	ORF1ab	1384	SRR14404112	4415	G	A	0,153846	2021-02-18	United States
ORF1ab_1399_NA	ORF1ab	1399	SRR14404112	4460	G	+T	0,0581818	2021-02-18	United States
ORF1ab_314_L	ORF1ab	314	SRR14404112	14408	C	T	1	2021-02-18	United States
ORF1ab_976_S	ORF1ab	976	SRR14404112	16393	C	T	0,99952	2021-02-18	United States
ORF1ab_1611_M	ORF1ab	1611	SRR14404112	18300	T	G	0,99874	2021-02-18	United States
ORF1ab_2539_K	ORF1ab	2539	SRR14404112	21082	G	A	0,0906593	2021-02-18	United States
S_3_NA	S	3	SRR14404112	21569	G	+T	0,0636042	2021-02-18	United States
S_5_F	S	5	SRR14404112	21575	C	T	0,996255	2021-02-18	United States
S_176_F	S	176	SRR14404112	22088	C	T	1	2021-02-18	United States
S_414_NA	S	414	SRR14404112	22802	C	+A	0,101796	2021-02-18	United States
S_478_R	S	478	SRR14404112	22995	C	G	0,999103	2021-02-18	United States
S_614_G	S	614	SRR14404112	23403	A	G	0,998153	2021-02-18	United States
ORF3a_158_T	ORF3a	158	SRR14404112	25865	T	C	0,064	2021-02-18	United States
M_44_NA	M	44	SRR14404112	26654	G	+T	0,0610795	2021-02-18	United States
N_203_K	N	203	SRR14404112	28881	G	A	0,997609	2021-02-18	United States
ORF1ab_224_I	ORF1ab	224	SRR14404113	936	C	T	0,995238	2021-02-18	United States
ORF1ab_959_S	ORF1ab	959	SRR14404113	3140	C	T	0,998696	2021-02-18	United States
ORF1ab_2144_NA	ORF1ab	2144	SRR14404113	6696	C	+T	0,074026	2021-02-18	United States
ORF1ab_3603_NA	ORF1ab	3603	SRR14404113	11074	C	+T	0,0736434	2021-02-18	United States
ORF1ab_3606_NA	ORF1ab	3606	SRR14404113	11082	T	-G	0,11284	2021-02-18	United States
ORF1ab_3606_F	ORF1ab	3606	SRR14404113	11083	G	T	0,969543	2021-02-18	United States
ORF1ab_3618_V	ORF1ab	3618	SRR14404113	11117	A	G	0,978814	2021-02-18	United States
ORF1ab_4175_I	ORF1ab	4175	SRR14404113	12789	C	T	0,991749	2021-02-18	United States
ORF1ab_314_L	ORF1ab	314	SRR14404113	14408	C	T	1	2021-02-18	United States
ORF1ab_1693_I	ORF1ab	1693	SRR14404113	18546	G	T	0,988971	2021-02-18	United States
S_478_K	S	478	SRR14404113	22995	C	A	0,995818	2021-02-18	United States
S_614_G	S	614	SRR14404113	23403	A	G	0,998783	2021-02-18	United States
S_681_H	S	681	SRR14404113	23604	C	A	0,995812	2021-02-18	United States
S_732_A	S	732	SRR14404113	23756	A	G	0,994147	2021-02-18	United States
N_203_K	N	203	SRR14404113	28881	G	A	0,998826	2021-02-18	United States
N_204_R	N	204	SRR14404113	28883	G	C	0,998825	2021-02-18	United States
ORF1ab_265_I	ORF1ab	265	SRR14404114	1059	C	T	0,997636	2021-02-19	United States
ORF1ab_2361_K	ORF1ab	2361	SRR14404114	7348	T	A	0,988372	2021-02-19	United States
ORF1ab_3352_F	ORF1ab	3352	SRR14404114	10319	C	T	0,991597	2021-02-19	United States
ORF1ab_3603_NA	ORF1ab	3603	SRR14404114	11074	C	-T	0,0535714	2021-02-19	United States
ORF1ab_314_L	ORF1ab	314	SRR14404114	14408	C	T	0,997126	2021-02-19	United States
ORF1ab_1555_I	ORF1ab	1555	SRR14404114	18131	C	T	0,993808	2021-02-19	United States
ORF1ab_1653_D	ORF1ab	1653	SRR14404114	18424	A	G	0,984456	2021-02-19	United States
ORF1ab_1681_F	ORF1ab	1681	SRR14404114	18508	C	T	0,984456	2021-02-19	United States
ORF1ab_2613_C	ORF1ab	2613	SRR14404114	21304	C	T	0,998124	2021-02-19	United States
S_614_G	S	614	SRR14404114	23403	A	G	1	2021-02-19	United States
S_677_H	S	677	SRR14404114	23593	G	T	1	2021-02-19	United States
ORF3a_57_H	ORF3a	57	SRR14404114	25563	G	T	1	2021-02-19	United States
ORF3a_172_V	ORF3a	172	SRR14404114	25907	G	T	0,949698	2021-02-19	United States
ORF8_24_L	ORF8	24	SRR14404114	27964	C	T	0,990991	2021-02-19	United States
N_67_S	N	67	SRR14404114	28472	C	T	0,966981	2021-02-19	United States
N_199_L	N	199	SRR14404114	28869	C	T	0,972405	2021-02-19	United States
ORF1ab_265_I	ORF1ab	265	SRR14404115	1059	C	T	1	2021-02-19	United States
ORF1ab_3947_D	ORF1ab	3947	SRR14404115	12106	G	T	0,995185	2021-02-19	United States
ORF1ab_4205_V	ORF1ab	4205	SRR14404115	12878	A	G	0,995327	2021-02-19	United States
ORF1ab_314_L	ORF1ab	314	SRR14404115	14408	C	T	1	2021-02-19	United States
ORF1ab_1183_Y	ORF1ab	1183	SRR14404115	17014	G	T	0,994966	2021-02-19	United States
S_13_I	S	13	SRR14404115	21600	G	T	1	2021-02-19	United States
S_152_C	S	152	SRR14404115	22018	G	T	1	2021-02-19	United States
S_452_R	S	452	SRR14404115	22917	T	G	1	2021-02-19	United States
S_614_G	S	614	SRR14404115	23403	A	G	1	2021-02-19	United States
ORF3a_49_V	ORF3a	49	SRR14404115	25538	G	T	0,99848	2021-02-19	United States
ORF3a_57_H	ORF3a	57	SRR14404115	25563	G	T	1	2021-02-19	United States
ORF8_100_L	ORF8	100	SRR14404115	28191	G	T	0,99505	2021-02-19	United States
N_205_I	N	205	SRR14404115	28887	C	T	0,999382	2021-02-19	United States
N_234_I	N	234	SRR14404115	28975	G	T	0,999384	2021-02-19	United States
ORF1ab_1001_I	ORF1ab	1001	SRR14404119	3267	C	T	1	2021-02-20	United States
ORF1ab_1708_D	ORF1ab	1708	SRR14404119	5388	C	A	1	2021-02-20	United States
ORF1ab_2230_T	ORF1ab	2230	SRR14404119	6954	T	C	0,99872	2021-02-20	United States
ORF1ab_3674_NA	ORF1ab	3674	SRR14404119	11287	G	-TCTGGTTTT	0,996788	2021-02-20	United States
ORF1ab_218_L	ORF1ab	218	SRR14404119	14120	C	T	1	2021-02-20	United States
ORF1ab_314_L	ORF1ab	314	SRR14404119	14408	C	T	1	2021-02-20	United States
ORF1ab_1383_R	ORF1ab	1383	SRR14404119	17615	A	G	1	2021-02-20	United States
ORF1ab_2186_K	ORF1ab	2186	SRR14404119	20024	G	A	1	2021-02-20	United States
S_68_NA	S	68	SRR14404119	21764	A	-TACATG	0,997644	2021-02-20	United States
S_143_NA	S	143	SRR14404119	21990	T	-TTA	0,993072	2021-02-20	United States
S_501_Y	S	501	SRR14404119	23063	A	T	0,998864	2021-02-20	United States
S_570_D	S	570	SRR14404119	23271	C	A	1	2021-02-20	United States
S_614_G	S	614	SRR14404119	23403	A	G	1	2021-02-20	United States
S_681_H	S	681	SRR14404119	23604	C	A	1	2021-02-20	United States
S_716_I	S	716	SRR14404119	23709	C	T	1	2021-02-20	United States
S_982_A	S	982	SRR14404119	24506	T	G	1	2021-02-20	United States
S_1118_H	S	1118	SRR14404119	24914	G	C	1	2021-02-20	United States
ORF3a_15_F	ORF3a	15	SRR14404119	25437	G	T	1	2021-02-20	United States
ORF8_27_*	ORF8	27	SRR14404119	27972	C	T	0,996689	2021-02-20	United States
ORF8_52_I	ORF8	52	SRR14404119	28048	G	T	1	2021-02-20	United States
ORF8_73_C	ORF8	73	SRR14404119	28111	A	G	1	2021-02-20	United States
N_3_H	N	3	SRR14404119	28280	G	C	1	2021-02-20	United States
N_3_V	N	3	SRR14404119	28281	A	T	0,999031	2021-02-20	United States
N_3_E	N	3	SRR14404119	28282	T	A	1	2021-02-20	United States
N_203_K	N	203	SRR14404119	28881	G	A	0,998856	2021-02-20	United States
N_204_R	N	204	SRR14404119	28883	G	C	0,998856	2021-02-20	United States
N_235_F	N	235	SRR14404119	28977	C	T	0,998856	2021-02-20	United States
ORF1ab_265_I	ORF1ab	265	SRR14404121	1059	C	T	0,998621	2021-02-17	United States
ORF1ab_1322_I	ORF1ab	1322	SRR14404121	4230	C	T	0,988304	2021-02-17	United States
ORF1ab_3352_F	ORF1ab	3352	SRR14404121	10319	C	T	0,99542	2021-02-17	United States
ORF1ab_3523_V	ORF1ab	3523	SRR14404121	10833	C	T	0,997156	2021-02-17	United States
ORF1ab_314_L	ORF1ab	314	SRR14404121	14408	C	T	1	2021-02-17	United States
ORF1ab_1653_D	ORF1ab	1653	SRR14404121	18424	A	G	0,988636	2021-02-17	United States
ORF1ab_2613_C	ORF1ab	2613	SRR14404121	21304	C	T	1	2021-02-17	United States
S_177_I	S	177	SRR14404121	22093	G	A	0,992453	2021-02-17	United States
S_614_G	S	614	SRR14404121	23403	A	G	1	2021-02-17	United States
ORF3a_57_H	ORF3a	57	SRR14404121	25563	G	T	0,998279	2021-02-17	United States
ORF3a_172_V	ORF3a	172	SRR14404121	25907	G	T	0,958641	2021-02-17	United States
ORF8_24_L	ORF8	24	SRR14404121	27964	C	T	1	2021-02-17	United States
N_67_S	N	67	SRR14404121	28472	C	T	0,990315	2021-02-17	United States
N_199_L	N	199	SRR14404121	28869	C	T	0,993671	2021-02-17	United States
ORF1ab_224_I	ORF1ab	224	SRR14404122	936	C	T	0,996421	2021-02-17	United States
ORF1ab_693_V	ORF1ab	693	SRR14404122	2342	A	G	0,998413	2021-02-17	United States
ORF1ab_998_H	ORF1ab	998	SRR14404122	3259	G	T	0,983193	2021-02-17	United States
ORF1ab_1018_S	ORF1ab	1018	SRR14404122	3317	C	T	0,983193	2021-02-17	United States
ORF1ab_2321_C	ORF1ab	2321	SRR14404122	7227	T	G	0,992806	2021-02-17	United States
ORF1ab_3776_F	ORF1ab	3776	SRR14404122	11591	C	T	0,996599	2021-02-17	United States
ORF1ab_314_L	ORF1ab	314	SRR14404122	14408	C	T	1	2021-02-17	United States
ORF1ab_1219_S	ORF1ab	1219	SRR14404122	17122	G	T	0,998012	2021-02-17	United States
S_69_Y	S	69	SRR14404122	21767	C	T	0,999074	2021-02-17	United States
S_614_G	S	614	SRR14404122	23403	A	G	1	2021-02-17	United States
ORF3a_65_F	ORF3a	65	SRR14404122	25585	C	T	0,0757186	2021-02-17	United States
ORF3a_226_G	ORF3a	226	SRR14404122	26069	A	G	0,996357	2021-02-17	United States
M_44_NA	M	44	SRR14404122	26654	G	+T	0,0582111	2021-02-17	United States
M_46_F	M	46	SRR14404122	26660	G	T	0,998469	2021-02-17	United States
N_203_K	N	203	SRR14404122	28881	G	A	0,996689	2021-02-17	United States
N_204_R	N	204	SRR14404122	28883	G	C	0,997578	2021-02-17	United States
ORF1ab_265_I	ORF1ab	265	SRR14404123	1059	C	T	0,992867	2021-02-17	United States
ORF1ab_3255_I	ORF1ab	3255	SRR14404123	10029	C	T	0,983607	2021-02-17	United States
ORF1ab_3750_I	ORF1ab	3750	SRR14404123	11514	C	T	0,992889	2021-02-17	United States
ORF1ab_314_L	ORF1ab	314	SRR14404123	14408	C	T	1	2021-02-17	United States
ORF1ab_970_S	ORF1ab	970	SRR14404123	16375	C	T	0,992095	2021-02-17	United States
ORF1ab_1127_Y	ORF1ab	1127	SRR14404123	16846	G	T	0,980861	2021-02-17	United States
S_494_P	S	494	SRR14404123	23042	T	C	0,993871	2021-02-17	United States
S_614_G	S	614	SRR14404123	23403	A	G	1	2021-02-17	United States
S_681_H	S	681	SRR14404123	23604	C	A	0,987805	2021-02-17	United States
S_716_I	S	716	SRR14404123	23709	C	T	0,98773	2021-02-17	United States
ORF3a_57_H	ORF3a	57	SRR14404123	25563	G	T	0,991354	2021-02-17	United States
M_82_T	M	82	SRR14404123	26767	T	C	0,988406	2021-02-17	United States
ORF7a_37_F	ORF7a	37	SRR14404123	27503	C	T	0,994003	2021-02-17	United States
ORF8_67_F	ORF8	67	SRR14404123	28093	C	T	0,978102	2021-02-17	United States
N_205_I	N	205	SRR14404123	28887	C	T	0,993482	2021-02-17	United States
ORF1ab_265_I	ORF1ab	265	SRR14404127	1059	C	T	0,999702	2021-02-17	United States
ORF1ab_432_S	ORF1ab	432	SRR14404127	1559	G	A	1	2021-02-17	United States
ORF1ab_2144_NA	ORF1ab	2144	SRR14404127	6696	C	+T	0,0582418	2021-02-17	United States
ORF1ab_314_L	ORF1ab	314	SRR14404127	14408	C	T	1	2021-02-17	United States
S_49_Y	S	49	SRR14404127	21707	C	T	0,998995	2021-02-17	United States
S_614_G	S	614	SRR14404127	23403	A	G	1	2021-02-17	United States
ORF3a_57_H	ORF3a	57	SRR14404127	25563	G	T	1	2021-02-17	United States
ORF3a_134_H	ORF3a	134	SRR14404127	25793	G	A	1	2021-02-17	United States
E_71_S	E	71	SRR14404127	26455	C	T	0,121019	2021-02-17	United States
ORF7b_43_P	ORF7b	43	SRR14404127	27882	G	C	0,999512	2021-02-17	United States
ORF7b_43_V	ORF7b	43	SRR14404127	27883	C	T	1	2021-02-17	United States
N_207_S	N	207	SRR14404127	28892	C	T	0,999355	2021-02-17	United States
N_234_I	N	234	SRR14404127	28975	G	T	0,999567	2021-02-17	United States
ORF1ab_265_I	ORF1ab	265	SRR14404128	1059	C	T	1	2021-02-17	United States
ORF1ab_2003_C	ORF1ab	2003	SRR14404128	6273	A	G	0,992366	2021-02-17	United States
ORF1ab_3674_NA	ORF1ab	3674	SRR14404128	11287	G	-TCTGGTTTT	0,963816	2021-02-17	United States
ORF1ab_314_L	ORF1ab	314	SRR14404128	14408	C	T	1	2021-02-17	United States
ORF1ab_1011_H	ORF1ab	1011	SRR14404128	16500	A	C	0,99308	2021-02-17	United States
S_3_NA	S	3	SRR14404128	21569	G	+T	0,0786948	2021-02-17	United States
S_5_F	S	5	SRR14404128	21575	C	T	0,985915	2021-02-17	United States
S_95_I	S	95	SRR14404128	21846	C	T	0,997616	2021-02-17	United States
S_253_G	S	253	SRR14404128	22320	A	G	0,993579	2021-02-17	United States
S_484_K	S	484	SRR14404128	23012	G	A	0,998426	2021-02-17	United States
S_614_G	S	614	SRR14404128	23403	A	G	0,998127	2021-02-17	United States
S_701_V	S	701	SRR14404128	23664	C	T	0,996032	2021-02-17	United States
ORF3a_42_L	ORF3a	42	SRR14404128	25517	C	T	0,996219	2021-02-17	United States
ORF3a_57_H	ORF3a	57	SRR14404128	25563	G	T	1	2021-02-17	United States
ORF8_11_I	ORF8	11	SRR14404128	27925	C	T	0,997305	2021-02-17	United States
N_199_L	N	199	SRR14404128	28869	C	T	0,993581	2021-02-17	United States
N_234_I	N	234	SRR14404128	28975	G	A	0,992661	2021-02-17	United States
ORF1ab_265_I	ORF1ab	265	SRR14404129	1059	C	T	0,999896	2021-02-17	United States
ORF1ab_1946_S	ORF1ab	1946	SRR14404129	6101	G	A	0,998303	2021-02-17	United States
ORF1ab_3201_P	ORF1ab	3201	SRR14404129	9867	T	C	1	2021-02-17	United States
ORF1ab_3674_NA	ORF1ab	3674	SRR14404129	11287	G	-TCTGGTTTT	0,990423	2021-02-17	United States
ORF1ab_314_L	ORF1ab	314	SRR14404129	14408	C	T	0,999842	2021-02-17	United States
ORF1ab_1011_H	ORF1ab	1011	SRR14404129	16500	A	C	0,995982	2021-02-17	United States
ORF1ab_1915_K	ORF1ab	1915	SRR14404129	19211	G	A	0,0535492	2021-02-17	United States
S_5_F	S	5	SRR14404129	21575	C	T	0,995449	2021-02-17	United States
S_95_I	S	95	SRR14404129	21846	C	T	1	2021-02-17	United States
S_240_I	S	240	SRR14404129	22281	C	T	0,055914	2021-02-17	United States
S_241_NA	S	241	SRR14404129	22284	T	-ACTTGCTTTACATA	0,0662393	2021-02-17	United States
S_253_G	S	253	SRR14404129	22320	A	G	0,999509	2021-02-17	United States
S_477_N	S	477	SRR14404129	22992	G	A	0,99971	2021-02-17	United States
S_614_G	S	614	SRR14404129	23403	A	G	0,999609	2021-02-17	United States
S_957_R	S	957	SRR14404129	24432	A	G	0,999399	2021-02-17	United States
ORF3a_42_L	ORF3a	42	SRR14404129	25517	C	T	0,99874	2021-02-17	United States
ORF3a_57_H	ORF3a	57	SRR14404129	25563	G	T	0,99937	2021-02-17	United States
ORF7a_116_F	ORF7a	116	SRR14404129	27739	C	T	1	2021-02-17	United States
ORF8_11_I	ORF8	11	SRR14404129	27925	C	T	0,999368	2021-02-17	United States
N_13_L	N	13	SRR14404129	28311	C	T	0,999004	2021-02-17	United States
N_202_R	N	202	SRR14404129	28879	T	G	0,995766	2021-02-17	United States
N_365_S	N	365	SRR14404129	29366	C	T	0,0578662	2021-02-17	United States
ORF1ab_265_I	ORF1ab	265	SRR14404130	1059	C	T	0,999478	2021-02-17	United States
ORF1ab_2144_NA	ORF1ab	2144	SRR14404130	6696	C	+T	0,0575342	2021-02-17	United States
ORF1ab_3674_NA	ORF1ab	3674	SRR14404130	11287	G	-TCTGGTTTT	0,977778	2021-02-17	United States
ORF1ab_314_L	ORF1ab	314	SRR14404130	14408	C	T	1	2021-02-17	United States
ORF1ab_1011_H	ORF1ab	1011	SRR14404130	16500	A	C	0,986207	2021-02-17	United States
S_3_NA	S	3	SRR14404130	21569	G	+T	0,114286	2021-02-17	United States
S_5_F	S	5	SRR14404130	21575	C	T	0,985	2021-02-17	United States
S_95_I	S	95	SRR14404130	21846	C	T	0,997087	2021-02-17	United States
S_253_G	S	253	SRR14404130	22320	A	G	0,989457	2021-02-17	United States
S_484_K	S	484	SRR14404130	23012	G	A	0,99562	2021-02-17	United States
S_614_G	S	614	SRR14404130	23403	A	G	1	2021-02-17	United States
S_701_V	S	701	SRR14404130	23664	C	T	0,993893	2021-02-17	United States
ORF3a_42_L	ORF3a	42	SRR14404130	25517	C	T	0,994324	2021-02-17	United States
ORF3a_57_H	ORF3a	57	SRR14404130	25563	G	T	1	2021-02-17	United States
ORF3a_172_V	ORF3a	172	SRR14404130	25907	G	T	0,0572917	2021-02-17	United States
ORF3a_176_I	ORF3a	176	SRR14404130	25919	C	T	0,056701	2021-02-17	United States
ORF8_11_I	ORF8	11	SRR14404130	27925	C	T	0,994152	2021-02-17	United States
ORF8_67_F	ORF8	67	SRR14404130	28093	C	T	0,906796	2021-02-17	United States
N_199_L	N	199	SRR14404130	28869	C	T	1	2021-02-17	United States
N_234_I	N	234	SRR14404130	28975	G	A	0,996139	2021-02-17	United States
ORF1ab_265_I	ORF1ab	265	SRR14404133	1059	C	T	1	2021-02-17	United States
ORF1ab_1229_NA	ORF1ab	1229	SRR14404133	3950	G	-ATA	0,985052	2021-02-17	United States
ORF1ab_2797_F	ORF1ab	2797	SRR14404133	8655	C	T	0,894737	2021-02-17	United States
ORF1ab_3143_V	ORF1ab	3143	SRR14404133	9693	C	T	0,991228	2021-02-17	United States
ORF1ab_3352_F	ORF1ab	3352	SRR14404133	10319	C	T	1	2021-02-17	United States
ORF1ab_314_L	ORF1ab	314	SRR14404133	14408	C	T	1	2021-02-17	United States
ORF1ab_1368_S	ORF1ab	1368	SRR14404133	17569	C	T	0,994186	2021-02-17	United States
ORF1ab_1653_D	ORF1ab	1653	SRR14404133	18424	A	G	1	2021-02-17	United States
ORF1ab_2613_C	ORF1ab	2613	SRR14404133	21304	C	T	1	2021-02-17	United States
S_614_G	S	614	SRR14404133	23403	A	G	1	2021-02-17	United States
S_1070_V	S	1070	SRR14404133	24771	C	T	0,993814	2021-02-17	United States
ORF3a_57_H	ORF3a	57	SRR14404133	25563	G	T	1	2021-02-17	United States
ORF3a_172_V	ORF3a	172	SRR14404133	25907	G	T	0,971951	2021-02-17	United States
ORF3a_223_I	ORF3a	223	SRR14404133	26060	C	T	0,977671	2021-02-17	United States
ORF8_24_L	ORF8	24	SRR14404133	27964	C	T	1	2021-02-17	United States
N_67_S	N	67	SRR14404133	28472	C	T	1	2021-02-17	United States
N_199_L	N	199	SRR14404133	28869	C	T	1	2021-02-17	United States
ORF1ab_265_I	ORF1ab	265	SRR14404134	1059	C	T	0,998353	2021-02-17	United States
ORF1ab_1946_S	ORF1ab	1946	SRR14404134	6101	G	A	0,995074	2021-02-17	United States
ORF1ab_2144_NA	ORF1ab	2144	SRR14404134	6696	C	+T	0,0714932	2021-02-17	United States
ORF1ab_3201_P	ORF1ab	3201	SRR14404134	9867	T	C	1	2021-02-17	United States
ORF1ab_3674_NA	ORF1ab	3674	SRR14404134	11287	G	-TCTGGTTTT	0,990291	2021-02-17	United States
ORF1ab_314_L	ORF1ab	314	SRR14404134	14408	C	T	1	2021-02-17	United States
ORF1ab_1011_H	ORF1ab	1011	SRR14404134	16500	A	C	1	2021-02-17	United States
ORF1ab_1540_I	ORF1ab	1540	SRR14404134	18086	C	T	0,337922	2021-02-17	United States
S_3_NA	S	3	SRR14404134	21569	G	+T	0,0811808	2021-02-17	United States
S_5_F	S	5	SRR14404134	21575	C	T	0,992439	2021-02-17	United States
S_95_I	S	95	SRR14404134	21846	C	T	0,997573	2021-02-17	United States
S_253_G	S	253	SRR14404134	22320	A	G	0,994883	2021-02-17	United States
S_477_N	S	477	SRR14404134	22992	G	A	0,997434	2021-02-17	United States
S_614_G	S	614	SRR14404134	23403	A	G	1	2021-02-17	United States
S_957_R	S	957	SRR14404134	24432	A	G	0,996471	2021-02-17	United States
ORF3a_42_L	ORF3a	42	SRR14404134	25517	C	T	0,998567	2021-02-17	United States
ORF3a_57_H	ORF3a	57	SRR14404134	25563	G	T	1	2021-02-17	United States
ORF7a_116_F	ORF7a	116	SRR14404134	27739	C	T	0,997159	2021-02-17	United States
ORF8_11_I	ORF8	11	SRR14404134	27925	C	T	1	2021-02-17	United States
N_13_L	N	13	SRR14404134	28311	C	T	0,999572	2021-02-17	United States
N_202_R	N	202	SRR14404134	28879	T	G	0,99906	2021-02-17	United States
ORF1ab_265_I	ORF1ab	265	SRR14404135	1059	C	T	0,998919	2021-02-17	United States
ORF1ab_1212_N	ORF1ab	1212	SRR14404135	3901	G	T	0,999128	2021-02-17	United States
ORF1ab_1397_V	ORF1ab	1397	SRR14404135	4455	C	T	1	2021-02-17	United States
ORF1ab_2144_NA	ORF1ab	2144	SRR14404135	6696	C	+T	0,0716273	2021-02-17	United States
ORF1ab_3352_F	ORF1ab	3352	SRR14404135	10319	C	T	1	2021-02-17	United States
ORF1ab_53_Y	ORF1ab	53	SRR14404135	13624	G	T	0,99959	2021-02-17	United States
ORF1ab_314_L	ORF1ab	314	SRR14404135	14408	C	T	1	2021-02-17	United States
ORF1ab_767_L	ORF1ab	767	SRR14404135	15766	G	T	1	2021-02-17	United States
ORF1ab_1653_D	ORF1ab	1653	SRR14404135	18424	A	G	0,99779	2021-02-17	United States
ORF1ab_1691_L	ORF1ab	1691	SRR14404135	18538	G	T	0,998942	2021-02-17	United States
ORF1ab_1895_V	ORF1ab	1895	SRR14404135	19151	C	T	1	2021-02-17	United States
ORF1ab_2613_C	ORF1ab	2613	SRR14404135	21304	C	T	0,999391	2021-02-17	United States
S_614_G	S	614	SRR14404135	23403	A	G	0,997962	2021-02-17	United States
ORF3a_57_H	ORF3a	57	SRR14404135	25563	G	T	0,998307	2021-02-17	United States
ORF3a_172_V	ORF3a	172	SRR14404135	25907	G	T	1	2021-02-17	United States
ORF3a_180_P	ORF3a	180	SRR14404135	25930	T	C	1	2021-02-17	United States
ORF8_24_L	ORF8	24	SRR14404135	27964	C	T	1	2021-02-17	United States
N_67_S	N	67	SRR14404135	28472	C	T	1	2021-02-17	United States
N_199_L	N	199	SRR14404135	28869	C	T	0,998838	2021-02-17	United States
N_260_NA	N	260	SRR14404135	29051	C	+A	0,0541455	2021-02-17	United States
N_389_L	N	389	SRR14404135	29439	A	T	0,997651	2021-02-17	United States
ORF1ab_265_I	ORF1ab	265	SRR14404136	1059	C	T	1	2021-02-17	United States
ORF1ab_1177_A	ORF1ab	1177	SRR14404136	3795	T	C	0,997386	2021-02-17	United States
ORF1ab_2060_Y	ORF1ab	2060	SRR14404136	6443	G	T	0,999278	2021-02-17	United States
ORF1ab_2967_I	ORF1ab	2967	SRR14404136	9165	C	T	0,998138	2021-02-17	United States
ORF1ab_3221_I	ORF1ab	3221	SRR14404136	9928	G	T	1	2021-02-17	United States
ORF1ab_3352_F	ORF1ab	3352	SRR14404136	10319	C	T	1	2021-02-17	United States
ORF1ab_4136_V	ORF1ab	4136	SRR14404136	12672	C	T	0,998028	2021-02-17	United States
ORF1ab_314_L	ORF1ab	314	SRR14404136	14408	C	T	0,99812	2021-02-17	United States
ORF1ab_1095_S	ORF1ab	1095	SRR14404136	16750	C	T	1	2021-02-17	United States
ORF1ab_1653_D	ORF1ab	1653	SRR14404136	18424	A	G	1	2021-02-17	United States
ORF1ab_2613_C	ORF1ab	2613	SRR14404136	21304	C	T	1	2021-02-17	United States
S_572_I	S	572	SRR14404136	23277	C	T	0,999276	2021-02-17	United States
S_614_G	S	614	SRR14404136	23403	A	G	0,99927	2021-02-17	United States
ORF3a_57_H	ORF3a	57	SRR14404136	25563	G	T	0,998926	2021-02-17	United States
ORF3a_78_Y	ORF3a	78	SRR14404136	25624	C	T	0,999386	2021-02-17	United States
ORF3a_172_V	ORF3a	172	SRR14404136	25907	G	T	0,998569	2021-02-17	United States
ORF8_24_L	ORF8	24	SRR14404136	27964	C	T	1	2021-02-17	United States
N_67_S	N	67	SRR14404136	28472	C	T	0,998182	2021-02-17	United States
N_199_L	N	199	SRR14404136	28869	C	T	1	2021-02-17	United States
ORF1ab_265_I	ORF1ab	265	SRR14404137	1059	C	T	0,997833	2021-02-18	United States
ORF1ab_2606_I	ORF1ab	2606	SRR14404137	8083	G	A	0,996899	2021-02-18	United States
ORF1ab_3352_F	ORF1ab	3352	SRR14404137	10319	C	T	1	2021-02-18	United States
ORF1ab_3694_F	ORF1ab	3694	SRR14404137	11345	C	T	0,996879	2021-02-18	United States
ORF1ab_314_L	ORF1ab	314	SRR14404137	14408	C	T	0,997732	2021-02-18	United States
ORF1ab_1653_D	ORF1ab	1653	SRR14404137	18424	A	G	0,994145	2021-02-18	United States
ORF1ab_2613_C	ORF1ab	2613	SRR14404137	21304	C	T	0,997839	2021-02-18	United States
S_614_G	S	614	SRR14404137	23403	A	G	0,999323	2021-02-18	United States
ORF3a_57_H	ORF3a	57	SRR14404137	25563	G	T	0,994911	2021-02-18	United States
ORF3a_172_V	ORF3a	172	SRR14404137	25907	G	T	0,99386	2021-02-18	United States
ORF8_24_L	ORF8	24	SRR14404137	27964	C	T	0,993776	2021-02-18	United States
N_67_S	N	67	SRR14404137	28472	C	T	1	2021-02-18	United States
N_199_L	N	199	SRR14404137	28869	C	T	0,994804	2021-02-18	United States
N_377_Y	N	377	SRR14404137	29402	G	T	0,998913	2021-02-18	United States
ORF1ab_959_S	ORF1ab	959	SRR14404138	3140	C	T	1	2021-02-17	United States
ORF1ab_2144_NA	ORF1ab	2144	SRR14404138	6696	C	+T	0,0860377	2021-02-17	United States
ORF1ab_2345_V	ORF1ab	2345	SRR14404138	7299	C	T	1	2021-02-17	United States
ORF1ab_3255_I	ORF1ab	3255	SRR14404138	10029	C	T	0,997403	2021-02-17	United States
ORF1ab_3618_V	ORF1ab	3618	SRR14404138	11117	A	G	0,995012	2021-02-17	United States
ORF1ab_4175_I	ORF1ab	4175	SRR14404138	12789	C	T	1	2021-02-17	United States
ORF1ab_314_L	ORF1ab	314	SRR14404138	14408	C	T	1	2021-02-17	United States
S_478_K	S	478	SRR14404138	22995	C	A	0,997551	2021-02-17	United States
S_614_G	S	614	SRR14404138	23403	A	G	1	2021-02-17	United States
S_681_H	S	681	SRR14404138	23604	C	A	0,99422	2021-02-17	United States
S_732_A	S	732	SRR14404138	23756	A	G	0,996078	2021-02-17	United States
ORF3a_69_L	ORF3a	69	SRR14404138	25598	G	T	0,989975	2021-02-17	United States
N_203_K	N	203	SRR14404138	28881	G	A	0,994789	2021-02-17	United States
N_204_R	N	204	SRR14404138	28883	G	C	0,99537	2021-02-17	United States
ORF1ab_265_I	ORF1ab	265	SRR14404139	1059	C	T	0,999074	2021-02-17	United States
ORF1ab_2144_NA	ORF1ab	2144	SRR14404139	6696	C	+T	0,0682111	2021-02-17	United States
ORF1ab_3162_E	ORF1ab	3162	SRR14404139	9749	A	G	0,999333	2021-02-17	United States
ORF1ab_3201_P	ORF1ab	3201	SRR14404139	9867	T	C	0,996552	2021-02-17	United States
ORF1ab_3209_V	ORF1ab	3209	SRR14404139	9891	C	T	0,996564	2021-02-17	United States
ORF1ab_3674_NA	ORF1ab	3674	SRR14404139	11287	G	-TCTGGTTTT	0,994895	2021-02-17	United States
ORF1ab_3847_I	ORF1ab	3847	SRR14404139	11804	G	A	0,997365	2021-02-17	United States
ORF1ab_3936_N	ORF1ab	3936	SRR14404139	12071	G	A	0,998084	2021-02-17	United States
ORF1ab_314_L	ORF1ab	314	SRR14404139	14408	C	T	1	2021-02-17	United States
S_80_G	S	80	SRR14404139	21801	A	G	1	2021-02-17	United States
S_143_NA	S	143	SRR14404139	21990	T	-TTA	0,94375	2021-02-17	United States
S_143_NA	S	143	SRR14404139	21991	T	-TA	0,0526316	2021-02-17	United States
S_157_S	S	157	SRR14404139	22032	T	C	0,997551	2021-02-17	United States
S_452_R	S	452	SRR14404139	22917	T	G	0,997062	2021-02-17	United States
S_614_G	S	614	SRR14404139	23403	A	G	1	2021-02-17	United States
S_859_N	S	859	SRR14404139	24138	C	A	0,996204	2021-02-17	United States
S_950_H	S	950	SRR14404139	24410	G	C	0,988818	2021-02-17	United States
ORF3a_42_L	ORF3a	42	SRR14404139	25517	C	T	0,991833	2021-02-17	United States
ORF3a_57_H	ORF3a	57	SRR14404139	25563	G	T	1	2021-02-17	United States
ORF3a_104_L	ORF3a	104	SRR14404139	25703	C	T	0,988743	2021-02-17	United States
ORF8_11_I	ORF8	11	SRR14404139	27925	C	T	0,992754	2021-02-17	United States
ORF8_51_S	ORF8	51	SRR14404139	28044	G	T	0,99287	2021-02-17	United States
N_205_I	N	205	SRR14404139	28887	C	T	0,989994	2021-02-17	United States
N_234_I	N	234	SRR14404139	28975	G	A	0,990105	2021-02-17	United States
N_260_NA	N	260	SRR14404139	29051	C	+A	0,0650106	2021-02-17	United States
ORF1ab_265_I	ORF1ab	265	SRR14404140	1059	C	T	1	2021-02-08	United States
ORF1ab_592_I	ORF1ab	592	SRR14404140	2040	C	T	0,980843	2021-02-08	United States
ORF1ab_2200_N	ORF1ab	2200	SRR14404140	6865	G	T	0,962406	2021-02-08	United States
ORF1ab_4205_V	ORF1ab	4205	SRR14404140	12878	A	G	0,984615	2021-02-08	United States
ORF1ab_302_S	ORF1ab	302	SRR14404140	14371	G	T	0,991935	2021-02-08	United States
ORF1ab_314_L	ORF1ab	314	SRR14404140	14408	C	T	1	2021-02-08	United States
ORF1ab_1183_Y	ORF1ab	1183	SRR14404140	17014	G	T	0,984043	2021-02-08	United States
ORF1ab_1223_L	ORF1ab	1223	SRR14404140	17135	C	T	0,0614334	2021-02-08	United States
S_13_I	S	13	SRR14404140	21600	G	T	0,957143	2021-02-08	United States
S_152_C	S	152	SRR14404140	22018	G	T	0,975904	2021-02-08	United States
S_452_R	S	452	SRR14404140	22917	T	G	0,976852	2021-02-08	United States
S_614_G	S	614	SRR14404140	23403	A	G	0,99759	2021-02-08	United States
S_1171_S	S	1171	SRR14404140	25073	G	A	0,993289	2021-02-08	United States
ORF3a_57_H	ORF3a	57	SRR14404140	25563	G	T	1	2021-02-08	United States
N_205_I	N	205	SRR14404140	28887	C	T	0,996723	2021-02-08	United States
ORF1ab_1708_D	ORF1ab	1708	SRR14404142	5388	C	A	1	2021-02-08	United States
ORF1ab_2230_T	ORF1ab	2230	SRR14404142	6954	T	C	1	2021-02-08	United States
ORF1ab_2780_L	ORF1ab	2780	SRR14404142	8603	T	C	0,993789	2021-02-08	United States
ORF1ab_3674_NA	ORF1ab	3674	SRR14404142	11287	G	-TCTGGTTTT	0,994595	2021-02-08	United States
ORF1ab_314_L	ORF1ab	314	SRR14404142	14408	C	T	1	2021-02-08	United States
ORF1ab_1383_R	ORF1ab	1383	SRR14404142	17615	A	G	0,980916	2021-02-08	United States
S_68_NA	S	68	SRR14404142	21764	A	-TACATG	0,986348	2021-02-08	United States
S_143_NA	S	143	SRR14404142	21990	T	-TTA	0,986622	2021-02-08	United States
S_501_Y	S	501	SRR14404142	23063	A	T	0,998028	2021-02-08	United States
S_570_D	S	570	SRR14404142	23271	C	A	0,985836	2021-02-08	United States
S_614_G	S	614	SRR14404142	23403	A	G	1	2021-02-08	United States
S_681_H	S	681	SRR14404142	23604	C	A	0,979592	2021-02-08	United States
S_716_I	S	716	SRR14404142	23709	C	T	0,97973	2021-02-08	United States
S_859_I	S	859	SRR14404142	24138	C	T	0,0948276	2021-02-08	United States
S_982_A	S	982	SRR14404142	24506	T	G	0,986364	2021-02-08	United States
S_1118_H	S	1118	SRR14404142	24914	G	C	0,975104	2021-02-08	United States
ORF3a_15_F	ORF3a	15	SRR14404142	25437	G	T	0,973214	2021-02-08	United States
M_17_F	M	17	SRR14404142	26571	C	T	1	2021-02-08	United States
ORF8_27_*	ORF8	27	SRR14404142	27972	C	T	0,992754	2021-02-08	United States
ORF8_52_I	ORF8	52	SRR14404142	28048	G	T	0,992701	2021-02-08	United States
ORF8_73_C	ORF8	73	SRR14404142	28111	A	G	0,988864	2021-02-08	United States
N_3_H	N	3	SRR14404142	28280	G	C	0,992793	2021-02-08	United States
N_3_V	N	3	SRR14404142	28281	A	T	0,992844	2021-02-08	United States
N_3_E	N	3	SRR14404142	28282	T	A	0,991039	2021-02-08	United States
N_203_K	N	203	SRR14404142	28881	G	A	0,997154	2021-02-08	United States
N_204_R	N	204	SRR14404142	28883	G	C	0,997159	2021-02-08	United States
N_235_F	N	235	SRR14404142	28977	C	T	0,997156	2021-02-08	United States
ORF1ab_203_N	ORF1ab	203	SRR14404143	872	G	A	0,999153	2021-02-06	United States
ORF1ab_265_I	ORF1ab	265	SRR14404143	1059	C	T	1	2021-02-06	United States
ORF1ab_2110_S	ORF1ab	2110	SRR14404143	6593	C	T	1	2021-02-06	United States
ORF1ab_3352_F	ORF1ab	3352	SRR14404143	10319	C	T	0,996753	2021-02-06	United States
ORF1ab_3752_I	ORF1ab	3752	SRR14404143	11521	G	T	0,98722	2021-02-06	United States
ORF1ab_7_V	ORF1ab	7	SRR14404143	13487	C	T	0,985915	2021-02-06	United States
ORF1ab_314_L	ORF1ab	314	SRR14404143	14408	C	T	1	2021-02-06	United States
ORF1ab_1653_D	ORF1ab	1653	SRR14404143	18424	A	G	0,982143	2021-02-06	United States
ORF1ab_2613_C	ORF1ab	2613	SRR14404143	21304	C	T	0,992095	2021-02-06	United States
S_614_G	S	614	SRR14404143	23403	A	G	0,998018	2021-02-06	United States
ORF3a_57_H	ORF3a	57	SRR14404143	25563	G	T	1	2021-02-06	United States
ORF3a_172_V	ORF3a	172	SRR14404143	25907	G	T	0,988764	2021-02-06	United States
ORF8_24_L	ORF8	24	SRR14404143	27964	C	T	1	2021-02-06	United States
N_67_S	N	67	SRR14404143	28472	C	T	0,997743	2021-02-06	United States
N_199_L	N	199	SRR14404143	28869	C	T	0,998927	2021-02-06	United States
ORF10_37_F	ORF10	37	SRR14404143	29666	C	T	0,991667	2021-02-06	United States
ORF1ab_265_I	ORF1ab	265	SRR14404144	1059	C	T	1	2021-02-17	United States
ORF1ab_2153_I	ORF1ab	2153	SRR14404144	6723	C	T	0,996805	2021-02-17	United States
ORF1ab_2379_V	ORF1ab	2379	SRR14404144	7401	C	T	0,969697	2021-02-17	United States
ORF1ab_3352_F	ORF1ab	3352	SRR14404144	10319	C	T	1	2021-02-17	United States
ORF1ab_314_L	ORF1ab	314	SRR14404144	14408	C	T	1	2021-02-17	United States
ORF1ab_454_I	ORF1ab	454	SRR14404144	14829	G	T	0,992908	2021-02-17	United States
ORF1ab_624_T	ORF1ab	624	SRR14404144	15338	T	C	0,983539	2021-02-17	United States
ORF1ab_1653_D	ORF1ab	1653	SRR14404144	18424	A	G	1	2021-02-17	United States
ORF1ab_2613_C	ORF1ab	2613	SRR14404144	21304	C	T	1	2021-02-17	United States
S_20_I	S	20	SRR14404144	21621	C	T	0,997118	2021-02-17	United States
S_501_T	S	501	SRR14404144	23064	A	C	0,993651	2021-02-17	United States
S_614_G	S	614	SRR14404144	23403	A	G	1	2021-02-17	United States
ORF3a_37_L	ORF3a	37	SRR14404144	25501	A	C	0,0777538	2021-02-17	United States
ORF3a_57_H	ORF3a	57	SRR14404144	25563	G	T	0,995624	2021-02-17	United States
ORF3a_172_V	ORF3a	172	SRR14404144	25907	G	T	0,970149	2021-02-17	United States
ORF8_24_L	ORF8	24	SRR14404144	27964	C	T	1	2021-02-17	United States
N_67_S	N	67	SRR14404144	28472	C	T	1	2021-02-17	United States
N_199_L	N	199	SRR14404144	28869	C	T	1	2021-02-17	United States
ORF1ab_265_I	ORF1ab	265	SRR14404145	1059	C	T	1	2021-02-16	United States
ORF1ab_2606_V	ORF1ab	2606	SRR14404145	8081	A	G	1	2021-02-16	United States
ORF1ab_2606_I	ORF1ab	2606	SRR14404145	8083	G	A	0,997159	2021-02-16	United States
ORF1ab_3352_F	ORF1ab	3352	SRR14404145	10319	C	T	1	2021-02-16	United States
ORF1ab_3603_NA	ORF1ab	3603	SRR14404145	11074	C	+T	0,0544413	2021-02-16	United States
ORF1ab_314_L	ORF1ab	314	SRR14404145	14408	C	T	1	2021-02-16	United States
ORF1ab_1182_L	ORF1ab	1182	SRR14404145	17012	C	T	0,990291	2021-02-16	United States
ORF1ab_1247_F	ORF1ab	1247	SRR14404145	17207	A	T	0,989601	2021-02-16	United States
ORF1ab_1653_D	ORF1ab	1653	SRR14404145	18424	A	G	1	2021-02-16	United States
S_490_S	S	490	SRR14404145	23031	T	C	0,988962	2021-02-16	United States
S_614_G	S	614	SRR14404145	23403	A	G	1	2021-02-16	United States
ORF3a_57_H	ORF3a	57	SRR14404145	25563	G	T	1	2021-02-16	United States
ORF3a_172_V	ORF3a	172	SRR14404145	25907	G	T	1	2021-02-16	United States
ORF8_24_L	ORF8	24	SRR14404145	27964	C	T	1	2021-02-16	United States
N_67_S	N	67	SRR14404145	28472	C	T	1	2021-02-16	United States
N_199_L	N	199	SRR14404145	28869	C	T	1	2021-02-16	United States
ORF1ab_265_I	ORF1ab	265	SRR14404146	1059	C	T	1	2021-02-17	United States
ORF1ab_1212_N	ORF1ab	1212	SRR14404146	3901	G	T	1	2021-02-17	United States
ORF1ab_1397_V	ORF1ab	1397	SRR14404146	4455	C	T	1	2021-02-17	United States
ORF1ab_2144_NA	ORF1ab	2144	SRR14404146	6696	C	+T	0,0506073	2021-02-17	United States
ORF1ab_3352_F	ORF1ab	3352	SRR14404146	10319	C	T	1	2021-02-17	United States
ORF1ab_53_Y	ORF1ab	53	SRR14404146	13624	G	T	0,999338	2021-02-17	United States
ORF1ab_314_L	ORF1ab	314	SRR14404146	14408	C	T	1	2021-02-17	United States
ORF1ab_767_L	ORF1ab	767	SRR14404146	15766	G	T	1	2021-02-17	United States
ORF1ab_1653_D	ORF1ab	1653	SRR14404146	18424	A	G	0,998852	2021-02-17	United States
ORF1ab_1691_L	ORF1ab	1691	SRR14404146	18538	G	T	0,998881	2021-02-17	United States
ORF1ab_1895_V	ORF1ab	1895	SRR14404146	19151	C	T	0,996552	2021-02-17	United States
ORF1ab_2613_C	ORF1ab	2613	SRR14404146	21304	C	T	1	2021-02-17	United States
S_614_G	S	614	SRR14404146	23403	A	G	1	2021-02-17	United States
ORF3a_57_H	ORF3a	57	SRR14404146	25563	G	T	1	2021-02-17	United States
ORF3a_172_V	ORF3a	172	SRR14404146	25907	G	T	0,99709	2021-02-17	United States
ORF3a_180_P	ORF3a	180	SRR14404146	25930	T	C	0,999627	2021-02-17	United States
ORF8_24_L	ORF8	24	SRR14404146	27964	C	T	1	2021-02-17	United States
N_67_S	N	67	SRR14404146	28472	C	T	1	2021-02-17	United States
N_199_L	N	199	SRR14404146	28869	C	T	0,998887	2021-02-17	United States
N_389_L	N	389	SRR14404146	29439	A	T	0,998777	2021-02-17	United States
ORF1ab_393_F	ORF1ab	393	SRR14404147	1444	G	T	0,995427	2021-02-16	United States
ORF1ab_1682_I	ORF1ab	1682	SRR14404147	5310	C	T	0,971751	2021-02-16	United States
ORF1ab_2118_D	ORF1ab	2118	SRR14404147	6618	G	A	0,977654	2021-02-16	United States
ORF1ab_2529_V	ORF1ab	2529	SRR14404147	7851	C	T	0,0546448	2021-02-16	United States
ORF1ab_314_L	ORF1ab	314	SRR14404147	14408	C	T	1	2021-02-16	United States
ORF1ab_2116_S	ORF1ab	2116	SRR14404147	19813	C	T	0,992095	2021-02-16	United States
S_614_G	S	614	SRR14404147	23403	A	G	1	2021-02-16	United States
S_681_H	S	681	SRR14404147	23604	C	A	0,99435	2021-02-16	United States
N_194_L	N	194	SRR14404147	28854	C	T	0,995922	2021-02-16	United States
N_205_I	N	205	SRR14404147	28887	C	T	0,994698	2021-02-16	United States
ORF1ab_2328_V	ORF1ab	2328	SRR14404148	7247	T	G	0,251521	2021-02-17	United States
ORF1ab_3209_V	ORF1ab	3209	SRR14404148	9891	C	T	1	2021-02-17	United States
ORF1ab_3607_F	ORF1ab	3607	SRR14404148	11085	A	T	0,99819	2021-02-17	United States
ORF1ab_4189_H	ORF1ab	4189	SRR14404148	12832	G	T	1	2021-02-17	United States
ORF1ab_314_L	ORF1ab	314	SRR14404148	14408	C	T	1	2021-02-17	United States
ORF1ab_2025_I	ORF1ab	2025	SRR14404148	19542	G	T	1	2021-02-17	United States
S_614_G	S	614	SRR14404148	23403	A	G	1	2021-02-17	United States
ORF3a_57_H	ORF3a	57	SRR14404148	25563	G	T	1	2021-02-17	United States
ORF3a_183_N	ORF3a	183	SRR14404148	25939	G	A	0,999679	2021-02-17	United States
ORF8_8_R	ORF8	8	SRR14404148	27915	G	A	0,998162	2021-02-17	United States
ORF8_120_NA	ORF8	120	SRR14404148	28253	C	-A	0,99853	2021-02-17	United States
N_202_C	N	202	SRR14404148	28877	A	T	0,997666	2021-02-17	United States
N_377_Y	N	377	SRR14404148	29402	G	T	1	2021-02-17	United States
ORF1ab_265_I	ORF1ab	265	SRR14404149	1059	C	T	1	2021-02-17	United States
ORF1ab_1130_F	ORF1ab	1130	SRR14404149	3653	C	T	0,950858	2021-02-17	United States
ORF1ab_2144_NA	ORF1ab	2144	SRR14404149	6696	C	+T	0,0645161	2021-02-17	United States
ORF1ab_2193_F	ORF1ab	2193	SRR14404149	6843	C	T	0,994163	2021-02-17	United States
ORF1ab_3934_I	ORF1ab	3934	SRR14404149	12067	G	T	0,996176	2021-02-17	United States
ORF1ab_314_L	ORF1ab	314	SRR14404149	14408	C	T	0,997537	2021-02-17	United States
ORF1ab_1392_V	ORF1ab	1392	SRR14404149	17642	C	T	0,997847	2021-02-17	United States
ORF1ab_2172_NA	ORF1ab	2172	SRR14404149	19983	C	+T	0,0551075	2021-02-17	United States
S_614_G	S	614	SRR14404149	23403	A	G	1	2021-02-17	United States
S_879_S	S	879	SRR14404149	24197	G	T	0,988806	2021-02-17	United States
ORF3a_57_H	ORF3a	57	SRR14404149	25563	G	T	0,998158	2021-02-17	United States
N_205_I	N	205	SRR14404149	28887	C	T	0,988107	2021-02-17	United States
N_377_Y	N	377	SRR14404149	29402	G	T	0,996296	2021-02-17	United States
ORF1ab_265_I	ORF1ab	265	SRR14404150	1059	C	T	1	2021-02-15	United States
ORF1ab_443_F	ORF1ab	443	SRR14404150	1593	C	T	0,99058	2021-02-15	United States
ORF1ab_714_R	ORF1ab	714	SRR14404150	2406	A	G	0,998609	2021-02-15	United States
ORF1ab_1839_V	ORF1ab	1839	SRR14404150	5780	A	G	0,993976	2021-02-15	United States
ORF1ab_4205_V	ORF1ab	4205	SRR14404150	12878	A	G	0,993236	2021-02-15	United States
ORF1ab_314_L	ORF1ab	314	SRR14404150	14408	C	T	1	2021-02-15	United States
ORF1ab_662_V	ORF1ab	662	SRR14404150	15452	G	T	0,994788	2021-02-15	United States
ORF1ab_1183_Y	ORF1ab	1183	SRR14404150	17014	G	T	0,997351	2021-02-15	United States
ORF1ab_1831_S	ORF1ab	1831	SRR14404150	18958	G	T	0,997204	2021-02-15	United States
ORF1ab_1979_Y	ORF1ab	1979	SRR14404150	19402	C	T	0,992048	2021-02-15	United States
S_13_I	S	13	SRR14404150	21600	G	T	0,997238	2021-02-15	United States
S_152_C	S	152	SRR14404150	22018	G	T	0,994733	2021-02-15	United States
S_452_R	S	452	SRR14404150	22917	T	G	0,99641	2021-02-15	United States
S_614_G	S	614	SRR14404150	23403	A	G	0,999471	2021-02-15	United States
ORF3a_57_H	ORF3a	57	SRR14404150	25563	G	T	0,998807	2021-02-15	United States
ORF7a_61_I	ORF7a	61	SRR14404150	27575	C	T	0,990099	2021-02-15	United States
ORF8_87_I	ORF8	87	SRR14404150	28153	C	T	0,995742	2021-02-15	United States
N_205_I	N	205	SRR14404150	28887	C	T	0,996945	2021-02-15	United States
ORF1ab_265_I	ORF1ab	265	SRR14404151	1059	C	T	0,998902	2021-02-17	United States
ORF1ab_1303_I	ORF1ab	1303	SRR14404151	4173	C	T	0,181989	2021-02-17	United States
ORF1ab_1583_F	ORF1ab	1583	SRR14404151	5012	G	T	0,995647	2021-02-17	United States
ORF1ab_2144_NA	ORF1ab	2144	SRR14404151	6696	C	+T	0,0560811	2021-02-17	United States
ORF1ab_3687_L	ORF1ab	3687	SRR14404151	11325	C	T	0,995614	2021-02-17	United States
ORF1ab_314_L	ORF1ab	314	SRR14404151	14408	C	T	0,99844	2021-02-17	United States
S_415_A	S	415	SRR14404151	22805	A	G	0,9975	2021-02-17	United States
S_614_G	S	614	SRR14404151	23403	A	G	0,998655	2021-02-17	United States
ORF3a_57_H	ORF3a	57	SRR14404151	25563	G	T	0,979167	2021-02-17	United States
ORF3a_86_F	ORF3a	86	SRR14404151	25650	G	T	0,996396	2021-02-17	United States
N_190_R	N	190	SRR14404151	28843	T	G	0,997566	2021-02-17	United States
ORF1ab_265_I	ORF1ab	265	SRR14404152	1059	C	T	0,992867	2021-02-15	United States
ORF1ab_1583_F	ORF1ab	1583	SRR14404152	5012	G	T	0,994937	2021-02-15	United States
ORF1ab_2144_NA	ORF1ab	2144	SRR14404152	6696	C	+T	0,0593952	2021-02-15	United States
ORF1ab_3687_L	ORF1ab	3687	SRR14404152	11325	C	T	0,994558	2021-02-15	United States
ORF1ab_314_L	ORF1ab	314	SRR14404152	14408	C	T	1	2021-02-15	United States
S_415_A	S	415	SRR14404152	22805	A	G	0,99087	2021-02-15	United States
S_614_G	S	614	SRR14404152	23403	A	G	0,998131	2021-02-15	United States
ORF3a_57_H	ORF3a	57	SRR14404152	25563	G	T	0,953642	2021-02-15	United States
ORF3a_86_F	ORF3a	86	SRR14404152	25650	G	T	0,990769	2021-02-15	United States
N_190_R	N	190	SRR14404152	28843	T	G	0,994807	2021-02-15	United States
ORF1ab_265_I	ORF1ab	265	SRR14404153	1059	C	T	0,998729	2021-02-17	United States
ORF1ab_1294_NA	ORF1ab	1294	SRR14404153	4146	G	+T	0,0514354	2021-02-17	United States
ORF1ab_1295_F	ORF1ab	1295	SRR14404153	4148	G	T	0,997372	2021-02-17	United States
ORF1ab_1429_I	ORF1ab	1429	SRR14404153	4551	C	T	0,997619	2021-02-17	United States
ORF1ab_2144_NA	ORF1ab	2144	SRR14404153	6696	C	+T	0,0676275	2021-02-17	United States
ORF1ab_2606_I	ORF1ab	2606	SRR14404153	8083	G	A	0,995455	2021-02-17	United States
ORF1ab_3352_F	ORF1ab	3352	SRR14404153	10319	C	T	0,997704	2021-02-17	United States
ORF1ab_3718_F	ORF1ab	3718	SRR14404153	11417	G	T	0,996223	2021-02-17	United States
ORF1ab_4197_L	ORF1ab	4197	SRR14404153	12855	C	T	0,997396	2021-02-17	United States
ORF1ab_314_L	ORF1ab	314	SRR14404153	14408	C	T	1	2021-02-17	United States
ORF1ab_1452_L	ORF1ab	1452	SRR14404153	17822	C	T	0,995913	2021-02-17	United States
ORF1ab_1653_D	ORF1ab	1653	SRR14404153	18424	A	G	1	2021-02-17	United States
ORF1ab_2613_C	ORF1ab	2613	SRR14404153	21304	C	T	0,997571	2021-02-17	United States
S_198_G	S	198	SRR14404153	22155	A	G	0,996133	2021-02-17	United States
S_614_G	S	614	SRR14404153	23403	A	G	0,999249	2021-02-17	United States
S_679_K	S	679	SRR14404153	23599	T	G	0,994565	2021-02-17	United States
ORF3a_57_H	ORF3a	57	SRR14404153	25563	G	T	1	2021-02-17	United States
ORF3a_73_I	ORF3a	73	SRR14404153	25609	C	A	0,993036	2021-02-17	United States
ORF3a_172_V	ORF3a	172	SRR14404153	25907	G	T	1	2021-02-17	United States
ORF6_41_F	ORF6	41	SRR14404153	27323	C	T	0,994801	2021-02-17	United States
ORF8_24_L	ORF8	24	SRR14404153	27964	C	T	1	2021-02-17	United States
N_67_S	N	67	SRR14404153	28472	C	T	1	2021-02-17	United States
N_199_L	N	199	SRR14404153	28869	C	T	0,997531	2021-02-17	United States
ORF1ab_265_I	ORF1ab	265	SRR14404154	1059	C	T	1	2021-02-17	United States
ORF1ab_891_I	ORF1ab	891	SRR14404154	2937	C	T	0,997669	2021-02-17	United States
ORF1ab_2144_NA	ORF1ab	2144	SRR14404154	6696	C	+T	0,0673317	2021-02-17	United States
ORF1ab_2667_C	ORF1ab	2667	SRR14404154	8264	G	T	0,99884	2021-02-17	United States
ORF1ab_3352_F	ORF1ab	3352	SRR14404154	10319	C	T	1	2021-02-17	United States
ORF1ab_314_L	ORF1ab	314	SRR14404154	14408	C	T	1	2021-02-17	United States
ORF1ab_1596_I	ORF1ab	1596	SRR14404154	18255	G	T	0,998336	2021-02-17	United States
ORF1ab_1653_D	ORF1ab	1653	SRR14404154	18424	A	G	0,998741	2021-02-17	United States
ORF1ab_2613_C	ORF1ab	2613	SRR14404154	21304	C	T	0,99733	2021-02-17	United States
S_494_P	S	494	SRR14404154	23042	T	C	1	2021-02-17	United States
S_614_G	S	614	SRR14404154	23403	A	G	0,998897	2021-02-17	United States
S_1251_V	S	1251	SRR14404154	25314	G	T	0,998722	2021-02-17	United States
ORF3a_57_H	ORF3a	57	SRR14404154	25563	G	T	1	2021-02-17	United States
ORF3a_172_V	ORF3a	172	SRR14404154	25907	G	T	0,998346	2021-02-17	United States
ORF3a_223_I	ORF3a	223	SRR14404154	26060	C	T	0,99911	2021-02-17	United States
M_23_L	M	23	SRR14404154	26589	G	T	1	2021-02-17	United States
ORF8_24_L	ORF8	24	SRR14404154	27964	C	T	1	2021-02-17	United States
N_67_S	N	67	SRR14404154	28472	C	T	1	2021-02-17	United States
N_199_L	N	199	SRR14404154	28869	C	T	0,999583	2021-02-17	United States
ORF1ab_415_S	ORF1ab	415	SRR14404155	1508	G	A	0,396382	2021-02-09	United States
ORF1ab_719_Q	ORF1ab	719	SRR14404155	2420	A	C	0,995122	2021-02-09	United States
ORF1ab_959_S	ORF1ab	959	SRR14404155	3140	C	T	1	2021-02-09	United States
ORF1ab_1640_S	ORF1ab	1640	SRR14404155	5183	C	T	1	2021-02-09	United States
ORF1ab_2144_NA	ORF1ab	2144	SRR14404155	6696	C	+T	0,0606571	2021-02-09	United States
ORF1ab_3618_V	ORF1ab	3618	SRR14404155	11117	A	G	0,996933	2021-02-09	United States
ORF1ab_3884_L	ORF1ab	3884	SRR14404155	11916	C	T	1	2021-02-09	United States
ORF1ab_4175_I	ORF1ab	4175	SRR14404155	12789	C	T	0,991892	2021-02-09	United States
ORF1ab_314_L	ORF1ab	314	SRR14404155	14408	C	T	1	2021-02-09	United States
S_478_K	S	478	SRR14404155	22995	C	A	0,999314	2021-02-09	United States
S_558_N	S	558	SRR14404155	23236	G	T	0,99684	2021-02-09	United States
S_614_G	S	614	SRR14404155	23403	A	G	1	2021-02-09	United States
S_681_H	S	681	SRR14404155	23604	C	A	1	2021-02-09	United States
S_732_A	S	732	SRR14404155	23756	A	G	0,99802	2021-02-09	United States
S_939_F	S	939	SRR14404155	24378	C	T	1	2021-02-09	United States
M_70_F	M	70	SRR14404155	26730	G	T	0,999086	2021-02-09	United States
ORF8_4_P	ORF8	4	SRR14404155	27904	T	C	0,997525	2021-02-09	United States
N_203_K	N	203	SRR14404155	28881	G	A	0,999511	2021-02-09	United States
N_204_R	N	204	SRR14404155	28883	G	C	0,998536	2021-02-09	United States
ORF1ab_265_I	ORF1ab	265	SRR14404156	1059	C	T	1	2021-02-08	United States
ORF1ab_350_I	ORF1ab	350	SRR14404156	1314	C	T	0,971609	2021-02-08	United States
ORF1ab_827_G	ORF1ab	827	SRR14404156	2745	A	G	0,971698	2021-02-08	United States
ORF1ab_3930_F	ORF1ab	3930	SRR14404156	12053	C	T	0,988372	2021-02-08	United States
ORF1ab_4205_V	ORF1ab	4205	SRR14404156	12878	A	G	0,989091	2021-02-08	United States
ORF1ab_314_L	ORF1ab	314	SRR14404156	14408	C	T	1	2021-02-08	United States
ORF1ab_1183_Y	ORF1ab	1183	SRR14404156	17014	G	T	0,980861	2021-02-08	United States
ORF1ab_2172_NA	ORF1ab	2172	SRR14404156	19983	C	+T	0,0518135	2021-02-08	United States
S_13_I	S	13	SRR14404156	21600	G	T	0,983871	2021-02-08	United States
S_152_C	S	152	SRR14404156	22018	G	T	0,99005	2021-02-08	United States
S_452_R	S	452	SRR14404156	22917	T	G	0,991071	2021-02-08	United States
S_614_G	S	614	SRR14404156	23403	A	G	1	2021-02-08	United States
ORF3a_57_H	ORF3a	57	SRR14404156	25563	G	T	0,997382	2021-02-08	United States
ORF8_44_N	ORF8	44	SRR14404156	28025	A	C	0,991736	2021-02-08	United States
ORF8_45_C	ORF8	45	SRR14404156	28028	G	T	0,991667	2021-02-08	United States
N_205_I	N	205	SRR14404156	28887	C	T	0,995663	2021-02-08	United States
ORF1ab_265_I	ORF1ab	265	SRR14404157	1059	C	T	1	2021-02-16	United States
ORF1ab_349_F	ORF1ab	349	SRR14404157	1312	G	T	0,983229	2021-02-16	United States
ORF1ab_1298_V	ORF1ab	1298	SRR14404157	4158	C	T	0,987179	2021-02-16	United States
ORF1ab_2061_G	ORF1ab	2061	SRR14404157	6447	T	G	0,997783	2021-02-16	United States
ORF1ab_2144_NA	ORF1ab	2144	SRR14404157	6696	C	+T	0,0619469	2021-02-16	United States
ORF1ab_3030_I	ORF1ab	3030	SRR14404157	9355	G	A	0,994565	2021-02-16	United States
ORF1ab_3352_F	ORF1ab	3352	SRR14404157	10319	C	T	0,99661	2021-02-16	United States
ORF1ab_3603_NA	ORF1ab	3603	SRR14404157	11074	C	+T	0,056391	2021-02-16	United States
ORF1ab_314_L	ORF1ab	314	SRR14404157	14408	C	T	1	2021-02-16	United States
ORF1ab_440_V	ORF1ab	440	SRR14404157	14786	C	T	0,995816	2021-02-16	United States
ORF1ab_1076_I	ORF1ab	1076	SRR14404157	16694	C	T	1	2021-02-16	United States
ORF1ab_1606_R	ORF1ab	1606	SRR14404157	18284	A	G	0,988263	2021-02-16	United States
S_614_G	S	614	SRR14404157	23403	A	G	1	2021-02-16	United States
S_1264_L	S	1264	SRR14404157	25352	G	C	0,986536	2021-02-16	United States
ORF3a_57_H	ORF3a	57	SRR14404157	25563	G	T	1	2021-02-16	United States
ORF3a_171_L	ORF3a	171	SRR14404157	25904	C	T	0,975138	2021-02-16	United States
ORF8_24_L	ORF8	24	SRR14404157	27964	C	T	1	2021-02-16	United States
N_207_S	N	207	SRR14404157	28892	C	T	0,998234	2021-02-16	United States
ORF1ab_265_I	ORF1ab	265	SRR14404158	1059	C	T	1	2021-02-17	United States
ORF1ab_1946_S	ORF1ab	1946	SRR14404158	6101	G	A	0,992593	2021-02-17	United States
ORF1ab_3201_P	ORF1ab	3201	SRR14404158	9867	T	C	1	2021-02-17	United States
ORF1ab_3674_NA	ORF1ab	3674	SRR14404158	11287	G	-TCTGGTTTT	1	2021-02-17	United States
ORF1ab_314_L	ORF1ab	314	SRR14404158	14408	C	T	1	2021-02-17	United States
ORF1ab_1011_H	ORF1ab	1011	SRR14404158	16500	A	C	1	2021-02-17	United States
ORF1ab_2531_S	ORF1ab	2531	SRR14404158	21058	C	T	0,996063	2021-02-17	United States
S_3_NA	S	3	SRR14404158	21569	G	+T	0,0794297	2021-02-17	United States
S_5_F	S	5	SRR14404158	21575	C	T	0,974359	2021-02-17	United States
S_95_I	S	95	SRR14404158	21846	C	T	0,99697	2021-02-17	United States
S_253_G	S	253	SRR14404158	22320	A	G	0,981481	2021-02-17	United States
S_614_G	S	614	SRR14404158	23403	A	G	1	2021-02-17	United States
S_701_V	S	701	SRR14404158	23664	C	T	1	2021-02-17	United States
ORF3a_42_L	ORF3a	42	SRR14404158	25517	C	T	0,997567	2021-02-17	United States
ORF3a_57_H	ORF3a	57	SRR14404158	25563	G	T	1	2021-02-17	United States
ORF8_11_I	ORF8	11	SRR14404158	27925	C	T	0,993711	2021-02-17	United States
N_199_L	N	199	SRR14404158	28869	C	T	1	2021-02-17	United States
N_234_I	N	234	SRR14404158	28975	G	A	0,997185	2021-02-17	United States
ORF1ab_87_D	ORF1ab	87	SRR14404159	526	G	T	0,992441	2021-02-17	United States
ORF1ab_959_S	ORF1ab	959	SRR14404159	3140	C	T	0,995413	2021-02-17	United States
ORF1ab_1143_F	ORF1ab	1143	SRR14404159	3692	G	T	0,994569	2021-02-17	United States
ORF1ab_1202_N	ORF1ab	1202	SRR14404159	3871	G	T	0,995924	2021-02-17	United States
ORF1ab_2103_F	ORF1ab	2103	SRR14404159	6573	C	T	0,993865	2021-02-17	United States
ORF1ab_2144_NA	ORF1ab	2144	SRR14404159	6696	C	+T	0,0846395	2021-02-17	United States
ORF1ab_2493_I	ORF1ab	2493	SRR14404159	7743	G	T	0,995781	2021-02-17	United States
ORF1ab_3255_I	ORF1ab	3255	SRR14404159	10029	C	T	0,991354	2021-02-17	United States
ORF1ab_3371_S	ORF1ab	3371	SRR14404159	10376	C	T	0,98963	2021-02-17	United States
ORF1ab_3603_NA	ORF1ab	3603	SRR14404159	11074	C	+T	0,0544994	2021-02-17	United States
ORF1ab_3618_V	ORF1ab	3618	SRR14404159	11117	A	G	0,998681	2021-02-17	United States
ORF1ab_4175_I	ORF1ab	4175	SRR14404159	12789	C	T	0,995163	2021-02-17	United States
ORF1ab_314_L	ORF1ab	314	SRR14404159	14408	C	T	1	2021-02-17	United States
ORF1ab_1674_T	ORF1ab	1674	SRR14404159	18488	T	C	0,998316	2021-02-17	United States
ORF1ab_2172_NA	ORF1ab	2172	SRR14404159	19983	C	+T	0,0630372	2021-02-17	United States
S_478_K	S	478	SRR14404159	22995	C	A	0,998989	2021-02-17	United States
S_614_G	S	614	SRR14404159	23403	A	G	0,999174	2021-02-17	United States
S_681_H	S	681	SRR14404159	23604	C	A	1	2021-02-17	United States
S_732_A	S	732	SRR14404159	23756	A	G	1	2021-02-17	United States
ORF8_4_P	ORF8	4	SRR14404159	27904	T	C	0,997701	2021-02-17	United States
N_203_K	N	203	SRR14404159	28881	G	A	0,999531	2021-02-17	United States
N_204_R	N	204	SRR14404159	28883	G	C	1	2021-02-17	United States
N_260_NA	N	260	SRR14404159	29051	C	+A	0,0516462	2021-02-17	United States
ORF1ab_1001_I	ORF1ab	1001	SRR14404160	3267	C	T	0,99623	2021-02-17	United States
ORF1ab_1708_D	ORF1ab	1708	SRR14404160	5388	C	A	0,975207	2021-02-17	United States
ORF1ab_1730_K	ORF1ab	1730	SRR14404160	5453	G	A	0,0819672	2021-02-17	United States
ORF1ab_2144_NA	ORF1ab	2144	SRR14404160	6696	C	+T	0,0827489	2021-02-17	United States
ORF1ab_2230_T	ORF1ab	2230	SRR14404160	6954	T	C	0,99569	2021-02-17	United States
ORF1ab_3603_NA	ORF1ab	3603	SRR14404160	11074	C	+T	0,0581068	2021-02-17	United States
ORF1ab_3674_NA	ORF1ab	3674	SRR14404160	11287	G	-TCTGGTTTT	0,996276	2021-02-17	United States
ORF1ab_3966_R	ORF1ab	3966	SRR14404160	12162	A	G	0,997509	2021-02-17	United States
ORF1ab_314_L	ORF1ab	314	SRR14404160	14408	C	T	0,998865	2021-02-17	United States
ORF1ab_1383_R	ORF1ab	1383	SRR14404160	17615	A	G	0,996904	2021-02-17	United States
ORF1ab_2557_R	ORF1ab	2557	SRR14404160	21137	A	G	0,996486	2021-02-17	United States
S_68_NA	S	68	SRR14404160	21764	A	-TACATG	0,994465	2021-02-17	United States
S_143_NA	S	143	SRR14404160	21990	T	-TTA	0,973684	2021-02-17	United States
S_446_V	S	446	SRR14404160	22899	G	T	0,997438	2021-02-17	United States
S_501_Y	S	501	SRR14404160	23063	A	T	0,997418	2021-02-17	United States
S_570_D	S	570	SRR14404160	23271	C	A	0,995196	2021-02-17	United States
S_614_G	S	614	SRR14404160	23403	A	G	1	2021-02-17	United States
S_681_H	S	681	SRR14404160	23604	C	A	0,996287	2021-02-17	United States
S_716_I	S	716	SRR14404160	23709	C	T	0,997481	2021-02-17	United States
S_982_A	S	982	SRR14404160	24506	T	G	0,990741	2021-02-17	United States
S_1118_H	S	1118	SRR14404160	24914	G	C	0,997497	2021-02-17	United States
S_1191_N	S	1191	SRR14404160	25135	G	T	0,997599	2021-02-17	United States
ORF8_27_*	ORF8	27	SRR14404160	27972	C	T	0,998795	2021-02-17	United States
ORF8_52_I	ORF8	52	SRR14404160	28048	G	T	0,997516	2021-02-17	United States
ORF8_73_C	ORF8	73	SRR14404160	28111	A	G	0,994896	2021-02-17	United States
N_3_H	N	3	SRR14404160	28280	G	C	0,993243	2021-02-17	United States
N_3_V	N	3	SRR14404160	28281	A	T	0,992629	2021-02-17	United States
N_3_E	N	3	SRR14404160	28282	T	A	0,993243	2021-02-17	United States
N_203_K	N	203	SRR14404160	28881	G	A	0,994321	2021-02-17	United States
N_204_R	N	204	SRR14404160	28883	G	C	0,994321	2021-02-17	United States
N_235_F	N	235	SRR14404160	28977	C	T	0,993736	2021-02-17	United States
ORF1ab_265_I	ORF1ab	265	SRR14404161	1059	C	T	0,981636	2021-02-09	United States
ORF1ab_1474_I	ORF1ab	1474	SRR14404161	4686	C	T	0,962656	2021-02-09	United States
ORF1ab_2086_V	ORF1ab	2086	SRR14404161	6521	A	G	0,0533499	2021-02-09	United States
ORF1ab_2144_NA	ORF1ab	2144	SRR14404161	6696	C	+T	0,0607903	2021-02-09	United States
ORF1ab_2361_K	ORF1ab	2361	SRR14404161	7348	T	A	0,949664	2021-02-09	United States
ORF1ab_3134_S	ORF1ab	3134	SRR14404161	9665	C	T	0,976	2021-02-09	United States
ORF1ab_3352_F	ORF1ab	3352	SRR14404161	10319	C	T	0,966667	2021-02-09	United States
ORF1ab_314_L	ORF1ab	314	SRR14404161	14408	C	T	1	2021-02-09	United States
ORF1ab_1555_I	ORF1ab	1555	SRR14404161	18131	C	T	0,962199	2021-02-09	United States
ORF1ab_1653_D	ORF1ab	1653	SRR14404161	18424	A	G	0,952756	2021-02-09	United States
ORF1ab_2613_C	ORF1ab	2613	SRR14404161	21304	C	T	0,962842	2021-02-09	United States
S_614_G	S	614	SRR14404161	23403	A	G	1	2021-02-09	United States
S_677_H	S	677	SRR14404161	23593	G	T	0,964706	2021-02-09	United States
ORF3a_57_H	ORF3a	57	SRR14404161	25563	G	T	0,98088	2021-02-09	United States
ORF3a_172_V	ORF3a	172	SRR14404161	25907	G	T	0,97549	2021-02-09	United States
ORF8_24_L	ORF8	24	SRR14404161	27964	C	T	0,955172	2021-02-09	United States
N_67_S	N	67	SRR14404161	28472	C	T	0,938619	2021-02-09	United States
N_199_L	N	199	SRR14404161	28869	C	T	0,955631	2021-02-09	United States
ORF1ab_265_I	ORF1ab	265	SRR14404163	1059	C	T	1	2021-02-17	United States
ORF1ab_1108_Y	ORF1ab	1108	SRR14404163	3587	C	T	0,994641	2021-02-17	United States
