## Supplementary Table 2 for "Early detection and improved genomic surveillance of SARS-CoV-2 variants from deep sequencing data": SupplementaryTable2.txt (part 161 of 363)

VARIANT_ID	CDS_NAME	CDS_POS	PATIENT_ID	REF_POS	REF_BASE	ALT_BASE	VARIANT_FREQ	COLLECTION_DATE	COUNTRY
ORF1ab_3221_I	ORF1ab	3221	SRR14404163	9928	G	T	0,994845	2021-02-17	United States
ORF1ab_3352_F	ORF1ab	3352	SRR14404163	10319	C	T	0,995859	2021-02-17	United States
ORF1ab_3603_NA	ORF1ab	3603	SRR14404163	11074	C	+T	0,0599572	2021-02-17	United States
ORF1ab_314_L	ORF1ab	314	SRR14404163	14408	C	T	1	2021-02-17	United States
ORF1ab_1653_D	ORF1ab	1653	SRR14404163	18424	A	G	0,997319	2021-02-17	United States
ORF1ab_2404_S	ORF1ab	2404	SRR14404163	20677	C	T	0,993103	2021-02-17	United States
ORF1ab_2613_C	ORF1ab	2613	SRR14404163	21304	C	T	0,995873	2021-02-17	United States
S_3_NA	S	3	SRR14404163	21569	G	+T	0,0803758	2021-02-17	United States
S_5_F	S	5	SRR14404163	21575	C	T	1	2021-02-17	United States
S_614_G	S	614	SRR14404163	23403	A	G	0,997722	2021-02-17	United States
S_677_H	S	677	SRR14404163	23593	G	C	0,989091	2021-02-17	United States
ORF3a_57_H	ORF3a	57	SRR14404163	25563	G	T	0,997904	2021-02-17	United States
ORF3a_172_V	ORF3a	172	SRR14404163	25907	G	T	0,983114	2021-02-17	United States
E_72_G	E	72	SRR14404163	26459	A	G	0,997093	2021-02-17	United States
ORF7a_11_A	ORF7a	11	SRR14404163	27424	A	G	0,99505	2021-02-17	United States
ORF8_24_L	ORF8	24	SRR14404163	27964	C	T	0,994949	2021-02-17	United States
ORF8_65_S	ORF8	65	SRR14404163	28086	G	T	0,997462	2021-02-17	United States
N_67_S	N	67	SRR14404163	28472	C	T	1	2021-02-17	United States
N_199_L	N	199	SRR14404163	28869	C	T	0,995706	2021-02-17	United States
N_376_V	N	376	SRR14404163	29400	C	T	0,992585	2021-02-17	United States
N_378_Q	N	378	SRR14404163	29405	G	C	0,992553	2021-02-17	United States
ORF1ab_265_I	ORF1ab	265	SRR14404164	1059	C	T	1	2021-02-16	United States
ORF1ab_1143_I	ORF1ab	1143	SRR14404164	3692	G	A	0,999485	2021-02-16	United States
ORF1ab_2144_NA	ORF1ab	2144	SRR14404164	6696	C	+T	0,0675307	2021-02-16	United States
ORF1ab_2379_V	ORF1ab	2379	SRR14404164	7401	C	T	1	2021-02-16	United States
ORF1ab_2554_V	ORF1ab	2554	SRR14404164	7926	C	T	0,997859	2021-02-16	United States
ORF1ab_2606_I	ORF1ab	2606	SRR14404164	8083	G	A	0,999139	2021-02-16	United States
ORF1ab_3352_F	ORF1ab	3352	SRR14404164	10319	C	T	1	2021-02-16	United States
ORF1ab_314_L	ORF1ab	314	SRR14404164	14408	C	T	1	2021-02-16	United States
ORF1ab_1653_D	ORF1ab	1653	SRR14404164	18424	A	G	1	2021-02-16	United States
ORF1ab_2613_C	ORF1ab	2613	SRR14404164	21304	C	T	1	2021-02-16	United States
S_138_H	S	138	SRR14404164	21974	G	C	1	2021-02-16	United States
S_614_G	S	614	SRR14404164	23403	A	G	1	2021-02-16	United States
ORF3a_57_H	ORF3a	57	SRR14404164	25563	G	T	1	2021-02-16	United States
ORF3a_172_V	ORF3a	172	SRR14404164	25907	G	T	0,999356	2021-02-16	United States
ORF7a_45_L	ORF7a	45	SRR14404164	27527	C	T	1	2021-02-16	United States
ORF8_24_L	ORF8	24	SRR14404164	27964	C	T	0,997423	2021-02-16	United States
N_67_S	N	67	SRR14404164	28472	C	T	0,997442	2021-02-16	United States
N_199_L	N	199	SRR14404164	28869	C	T	1	2021-02-16	United States
N_377_Y	N	377	SRR14404164	29402	G	T	0,999439	2021-02-16	United States
ORF1ab_265_I	ORF1ab	265	SRR14404165	1059	C	T	1	2021-02-17	United States
ORF1ab_1543_K	ORF1ab	1543	SRR14404165	4893	C	A	0,993289	2021-02-17	United States
ORF1ab_2087_I	ORF1ab	2087	SRR14404165	6525	C	T	0,99184	2021-02-17	United States
ORF1ab_3255_I	ORF1ab	3255	SRR14404165	10029	C	T	0,995652	2021-02-17	United States
ORF1ab_314_L	ORF1ab	314	SRR14404165	14408	C	T	1	2021-02-17	United States
ORF1ab_370_V	ORF1ab	370	SRR14404165	14576	C	T	0,995255	2021-02-17	United States
ORF1ab_1000_L	ORF1ab	1000	SRR14404165	16466	C	T	0,989568	2021-02-17	United States
ORF1ab_1077_L	ORF1ab	1077	SRR14404165	16696	G	T	0,996721	2021-02-17	United States
ORF1ab_1273_L	ORF1ab	1273	SRR14404165	17285	C	T	0,988971	2021-02-17	United States
ORF1ab_1428_S	ORF1ab	1428	SRR14404165	17749	G	T	0,993421	2021-02-17	United States
ORF1ab_2172_NA	ORF1ab	2172	SRR14404165	19983	C	+T	0,0553633	2021-02-17	United States
S_12_F	S	12	SRR14404165	21597	C	T	0,987138	2021-02-17	United States
S_370_S	S	370	SRR14404165	22671	A	G	0,990724	2021-02-17	United States
S_614_G	S	614	SRR14404165	23403	A	G	1	2021-02-17	United States
ORF3a_57_H	ORF3a	57	SRR14404165	25563	G	T	0,998726	2021-02-17	United States
ORF3a_99_T	ORF3a	99	SRR14404165	25687	G	A	0,98994	2021-02-17	United States
ORF3a_175_I	ORF3a	175	SRR14404165	25916	C	T	0,989879	2021-02-17	United States
ORF7b_12_Y	ORF7b	12	SRR14404165	27790	G	A	0,994434	2021-02-17	United States
N_20_L	N	20	SRR14404165	28332	C	T	0,990521	2021-02-17	United States
N_383_L	N	383	SRR14404165	29421	C	T	0,995995	2021-02-17	United States
ORF1ab_265_I	ORF1ab	265	SRR14404166	1059	C	T	0,998776	2021-02-17	United States
ORF1ab_2076_T	ORF1ab	2076	SRR14404166	6492	T	C	0,996667	2021-02-17	United States
ORF1ab_2144_NA	ORF1ab	2144	SRR14404166	6696	C	+T	0,0664761	2021-02-17	United States
ORF1ab_2606_I	ORF1ab	2606	SRR14404166	8083	G	A	0,997778	2021-02-17	United States
ORF1ab_3352_F	ORF1ab	3352	SRR14404166	10319	C	T	1	2021-02-17	United States
ORF1ab_314_L	ORF1ab	314	SRR14404166	14408	C	T	1	2021-02-17	United States
ORF1ab_1365_Q	ORF1ab	1365	SRR14404166	17561	G	A	0,9942	2021-02-17	United States
ORF1ab_1424_A	ORF1ab	1424	SRR14404166	17737	A	G	0,995942	2021-02-17	United States
ORF1ab_1653_D	ORF1ab	1653	SRR14404166	18424	A	G	0,998691	2021-02-17	United States
ORF1ab_2073_L	ORF1ab	2073	SRR14404166	19684	G	T	0,998492	2021-02-17	United States
ORF1ab_2256_S	ORF1ab	2256	SRR14404166	20233	C	T	0,997877	2021-02-17	United States
ORF1ab_2613_C	ORF1ab	2613	SRR14404166	21304	C	T	0,998661	2021-02-17	United States
S_245_N	S	245	SRR14404166	22295	C	A	0,997209	2021-02-17	United States
S_521_S	S	521	SRR14404166	23123	C	T	0,996734	2021-02-17	United States
S_614_G	S	614	SRR14404166	23403	A	G	1	2021-02-17	United States
ORF3a_10_L	ORF3a	10	SRR14404166	25420	A	C	0,98505	2021-02-17	United States
ORF3a_57_H	ORF3a	57	SRR14404166	25563	G	T	1	2021-02-17	United States
ORF3a_151_I	ORF3a	151	SRR14404166	25844	C	T	0,998321	2021-02-17	United States
ORF3a_172_V	ORF3a	172	SRR14404166	25907	G	T	0,999159	2021-02-17	United States
ORF3a_209_A	ORF3a	209	SRR14404166	26017	T	G	0,995311	2021-02-17	United States
ORF7b_26_V	ORF7b	26	SRR14404166	27831	A	G	0,993072	2021-02-17	United States
ORF8_24_L	ORF8	24	SRR14404166	27964	C	T	1	2021-02-17	United States
N_67_S	N	67	SRR14404166	28472	C	T	1	2021-02-17	United States
N_199_L	N	199	SRR14404166	28869	C	T	1	2021-02-17	United States
N_260_NA	N	260	SRR14404166	29051	C	+A	0,0502738	2021-02-17	United States
N_414_S	N	414	SRR14404166	29513	G	T	0,9942	2021-02-17	United States
ORF1ab_265_I	ORF1ab	265	SRR14404167	1059	C	T	1	2021-02-09	United States
ORF1ab_2087_I	ORF1ab	2087	SRR14404167	6525	C	T	0,0578512	2021-02-09	United States
ORF1ab_3352_F	ORF1ab	3352	SRR14404167	10319	C	T	0,998556	2021-02-09	United States
ORF1ab_3934_I	ORF1ab	3934	SRR14404167	12067	G	T	0,993919	2021-02-09	United States
ORF1ab_4197_T	ORF1ab	4197	SRR14404167	12854	C	A	0,995378	2021-02-09	United States
ORF1ab_4354_I	ORF1ab	4354	SRR14404167	13326	C	T	0,998516	2021-02-09	United States
ORF1ab_314_L	ORF1ab	314	SRR14404167	14408	C	T	1	2021-02-09	United States
ORF1ab_1156_I	ORF1ab	1156	SRR14404167	16935	G	T	0,997621	2021-02-09	United States
ORF1ab_1653_D	ORF1ab	1653	SRR14404167	18424	A	G	1	2021-02-09	United States
ORF1ab_2545_NA	ORF1ab	2545	SRR14404167	21101	G	+T	0,0731225	2021-02-09	United States
ORF1ab_2613_C	ORF1ab	2613	SRR14404167	21304	C	T	1	2021-02-09	United States
S_614_G	S	614	SRR14404167	23403	A	G	1	2021-02-09	United States
ORF3a_13_L	ORF3a	13	SRR14404167	25429	G	T	0,996883	2021-02-09	United States
ORF3a_46_F	ORF3a	46	SRR14404167	25528	C	T	0,996229	2021-02-09	United States
ORF3a_57_H	ORF3a	57	SRR14404167	25563	G	T	1	2021-02-09	United States
ORF3a_172_V	ORF3a	172	SRR14404167	25907	G	T	1	2021-02-09	United States
ORF7a_28_I	ORF7a	28	SRR14404167	27476	C	T	0,18514	2021-02-09	United States
ORF7a_64_S	ORF7a	64	SRR14404167	27583	G	T	0,913462	2021-02-09	United States
ORF8_24_L	ORF8	24	SRR14404167	27964	C	T	0,994413	2021-02-09	United States
N_67_S	N	67	SRR14404167	28472	C	T	1	2021-02-09	United States
N_199_L	N	199	SRR14404167	28869	C	T	0,998929	2021-02-09	United States
ORF1ab_250_A	ORF1ab	250	SRR14404168	1014	A	C	0,168459	2021-02-16	United States
ORF1ab_1001_I	ORF1ab	1001	SRR14404168	3267	C	T	0,98731	2021-02-16	United States
ORF1ab_1496_I	ORF1ab	1496	SRR14404168	4752	C	T	0,986111	2021-02-16	United States
ORF1ab_1708_D	ORF1ab	1708	SRR14404168	5388	C	A	0,996124	2021-02-16	United States
ORF1ab_2144_NA	ORF1ab	2144	SRR14404168	6696	C	+T	0,0615385	2021-02-16	United States
ORF1ab_2230_T	ORF1ab	2230	SRR14404168	6954	T	C	0,984283	2021-02-16	United States
ORF1ab_3674_NA	ORF1ab	3674	SRR14404168	11287	G	-TCTGGTTTT	0,981777	2021-02-16	United States
ORF1ab_3966_R	ORF1ab	3966	SRR14404168	12162	A	G	0,99654	2021-02-16	United States
ORF1ab_314_L	ORF1ab	314	SRR14404168	14408	C	T	1	2021-02-16	United States
ORF1ab_1383_R	ORF1ab	1383	SRR14404168	17615	A	G	0,993631	2021-02-16	United States
ORF1ab_2557_R	ORF1ab	2557	SRR14404168	21137	A	G	0,988665	2021-02-16	United States
S_68_NA	S	68	SRR14404168	21764	A	-TACATG	0,990361	2021-02-16	United States
S_143_NA	S	143	SRR14404168	21990	T	-TTA	0,978155	2021-02-16	United States
S_501_Y	S	501	SRR14404168	23063	A	T	0,993681	2021-02-16	United States
S_570_D	S	570	SRR14404168	23271	C	A	0,994012	2021-02-16	United States
S_614_G	S	614	SRR14404168	23403	A	G	1	2021-02-16	United States
S_681_H	S	681	SRR14404168	23604	C	A	0,995633	2021-02-16	United States
S_716_I	S	716	SRR14404168	23709	C	T	0,986784	2021-02-16	United States
S_982_A	S	982	SRR14404168	24506	T	G	0,991206	2021-02-16	United States
S_1118_H	S	1118	SRR14404168	24914	G	C	0,995935	2021-02-16	United States
S_1191_N	S	1191	SRR14404168	25135	G	T	0,990338	2021-02-16	United States
ORF8_27_*	ORF8	27	SRR14404168	27972	C	T	0,996689	2021-02-16	United States
ORF8_52_I	ORF8	52	SRR14404168	28048	G	T	0,996678	2021-02-16	United States
ORF8_73_C	ORF8	73	SRR14404168	28111	A	G	0,996337	2021-02-16	United States
N_3_H	N	3	SRR14404168	28280	G	C	0,996328	2021-02-16	United States
N_3_V	N	3	SRR14404168	28281	A	T	0,996319	2021-02-16	United States
N_3_E	N	3	SRR14404168	28282	T	A	0,995104	2021-02-16	United States
N_203_K	N	203	SRR14404168	28881	G	A	0,994267	2021-02-16	United States
N_204_R	N	204	SRR14404168	28883	G	C	0,993459	2021-02-16	United States
N_235_F	N	235	SRR14404168	28977	C	T	0,994295	2021-02-16	United States
N_243_C	N	243	SRR14404168	29000	G	T	0,995134	2021-02-16	United States
ORF1ab_143_L	ORF1ab	143	SRR14404169	692	T	C	0,992864	2021-02-17	United States
ORF1ab_265_I	ORF1ab	265	SRR14404169	1059	C	T	1	2021-02-17	United States
ORF1ab_1582_H	ORF1ab	1582	SRR14404169	5011	A	C	0,917355	2021-02-17	United States
ORF1ab_4087_I	ORF1ab	4087	SRR14404169	12525	C	T	0,986559	2021-02-17	United States
ORF1ab_314_L	ORF1ab	314	SRR14404169	14408	C	T	1	2021-02-17	United States
ORF1ab_1681_F	ORF1ab	1681	SRR14404169	18508	C	T	0,984615	2021-02-17	United States
ORF1ab_1905_L	ORF1ab	1905	SRR14404169	19180	G	T	0,969925	2021-02-17	United States
ORF1ab_2613_C	ORF1ab	2613	SRR14404169	21304	C	T	0,0571429	2021-02-17	United States
S_614_G	S	614	SRR14404169	23403	A	G	1	2021-02-17	United States
S_845_S	S	845	SRR14404169	24095	G	T	0,991119	2021-02-17	United States
ORF3a_57_H	ORF3a	57	SRR14404169	25563	G	T	1	2021-02-17	United States
N_9_H	N	9	SRR14404169	28300	G	T	0,986207	2021-02-17	United States
N_135_I	N	135	SRR14404169	28677	C	T	0,987988	2021-02-17	United States
N_207_L	N	207	SRR14404169	28893	C	T	0,991198	2021-02-17	United States
N_391_I	N	391	SRR14404169	29445	C	T	0,965517	2021-02-17	United States
ORF1ab_265_I	ORF1ab	265	SRR14404170	1059	C	T	0,999764	2021-02-10	United States
ORF1ab_547_V	ORF1ab	547	SRR14404170	1904	A	G	0,997339	2021-02-10	United States
ORF1ab_1382_NA	ORF1ab	1382	SRR14404170	4411	A	-G	0,153558	2021-02-10	United States
ORF1ab_1383_NA	ORF1ab	1383	SRR14404170	4413	A	-AG	0,0561798	2021-02-10	United States
ORF1ab_1795_T	ORF1ab	1795	SRR14404170	5649	A	C	0,997167	2021-02-10	United States
ORF1ab_3352_F	ORF1ab	3352	SRR14404170	10319	C	T	0,999814	2021-02-10	United States
ORF1ab_314_L	ORF1ab	314	SRR14404170	14408	C	T	1	2021-02-10	United States
ORF1ab_1294_F	ORF1ab	1294	SRR14404170	17347	G	T	0,116519	2021-02-10	United States
ORF1ab_1653_D	ORF1ab	1653	SRR14404170	18424	A	G	1	2021-02-10	United States
ORF1ab_1900_NA	ORF1ab	1900	SRR14404170	19165	A	-AATTCACAGATGGTGTATGCCTATTTTGGAATTGCAATGTCGATAGATATCCTGCT	0,0922619	2021-02-10	United States
ORF1ab_2613_C	ORF1ab	2613	SRR14404170	21304	C	T	1	2021-02-10	United States
S_484_K	S	484	SRR14404170	23012	G	A	0,998166	2021-02-10	United States
S_614_G	S	614	SRR14404170	23403	A	G	1	2021-02-10	United States
ORF3a_57_H	ORF3a	57	SRR14404170	25563	G	T	0,999464	2021-02-10	United States
ORF3a_172_V	ORF3a	172	SRR14404170	25907	G	T	1	2021-02-10	United States
E_18_P	E	18	SRR14404170	26297	T	C	0,0636364	2021-02-10	United States
ORF8_24_L	ORF8	24	SRR14404170	27964	C	T	1	2021-02-10	United States
N_67_S	N	67	SRR14404170	28472	C	T	0,99939	2021-02-10	United States
N_199_L	N	199	SRR14404170	28869	C	T	0,999581	2021-02-10	United States
ORF1ab_265_I	ORF1ab	265	SRR14404171	1059	C	T	1	2021-02-17	United States
ORF1ab_1108_Y	ORF1ab	1108	SRR14404171	3587	C	T	0,994829	2021-02-17	United States
ORF1ab_3221_I	ORF1ab	3221	SRR14404171	9928	G	T	1	2021-02-17	United States
ORF1ab_3352_F	ORF1ab	3352	SRR14404171	10319	C	T	1	2021-02-17	United States
ORF1ab_3495_F	ORF1ab	3495	SRR14404171	10748	C	T	0,993859	2021-02-17	United States
ORF1ab_314_L	ORF1ab	314	SRR14404171	14408	C	T	1	2021-02-17	United States
ORF1ab_1653_D	ORF1ab	1653	SRR14404171	18424	A	G	1	2021-02-17	United States
ORF1ab_2613_C	ORF1ab	2613	SRR14404171	21304	C	T	1	2021-02-17	United States
S_3_NA	S	3	SRR14404171	21569	G	+T	0,0685358	2021-02-17	United States
S_5_F	S	5	SRR14404171	21575	C	T	0,993569	2021-02-17	United States
S_614_G	S	614	SRR14404171	23403	A	G	0,999343	2021-02-17	United States
S_664_NA	S	664	SRR14404171	23552	A	-TACCCATTGGTGCAGGTATATGCGCTAGTT	0,111905	2021-02-17	United States
S_677_H	S	677	SRR14404171	23593	G	C	0,992788	2021-02-17	United States
ORF3a_11_R	ORF3a	11	SRR14404171	25423	G	C	1	2021-02-17	United States
ORF3a_57_H	ORF3a	57	SRR14404171	25563	G	T	1	2021-02-17	United States
ORF3a_67_R	ORF3a	67	SRR14404171	25592	A	G	1	2021-02-17	United States
ORF3a_172_V	ORF3a	172	SRR14404171	25907	G	T	0,998879	2021-02-17	United States
E_72_G	E	72	SRR14404171	26459	A	G	1	2021-02-17	United States
ORF8_24_L	ORF8	24	SRR14404171	27964	C	T	1	2021-02-17	United States
N_67_S	N	67	SRR14404171	28472	C	T	1	2021-02-17	United States
N_199_L	N	199	SRR14404171	28869	C	T	0,999071	2021-02-17	United States
N_376_V	N	376	SRR14404171	29400	C	T	0,991438	2021-02-17	United States
N_378_Q	N	378	SRR14404171	29405	G	C	0,992268	2021-02-17	United States
ORF1ab_959_S	ORF1ab	959	SRR14404172	3140	C	T	1	2021-02-17	United States
ORF1ab_1220_L	ORF1ab	1220	SRR14404172	3924	C	T	0,998395	2021-02-17	United States
ORF1ab_2033_T	ORF1ab	2033	SRR14404172	6362	G	A	1	2021-02-17	United States
ORF1ab_3255_I	ORF1ab	3255	SRR14404172	10029	C	T	1	2021-02-17	United States
ORF1ab_3353_R	ORF1ab	3353	SRR14404172	10323	A	G	1	2021-02-17	United States
ORF1ab_3618_V	ORF1ab	3618	SRR14404172	11117	A	G	0,999162	2021-02-17	United States
ORF1ab_4175_I	ORF1ab	4175	SRR14404172	12789	C	T	0,99841	2021-02-17	United States
ORF1ab_314_L	ORF1ab	314	SRR14404172	14408	C	T	1	2021-02-17	United States
ORF1ab_2332_A	ORF1ab	2332	SRR14404172	20461	A	G	1	2021-02-17	United States
S_478_K	S	478	SRR14404172	22995	C	A	0,999393	2021-02-17	United States
S_614_G	S	614	SRR14404172	23403	A	G	1	2021-02-17	United States
S_681_H	S	681	SRR14404172	23604	C	A	1	2021-02-17	United States
S_732_A	S	732	SRR14404172	23756	A	G	1	2021-02-17	United States
M_24_L	M	24	SRR14404172	26592	A	T	1	2021-02-17	United States
M_158_L	M	158	SRR14404172	26995	G	T	0,998534	2021-02-17	United States
ORF8_51_V	ORF8	51	SRR14404172	28045	C	T	0,39759	2021-02-17	United States
ORF8_110_*	ORF8	110	SRR14404172	28221	G	T	1	2021-02-17	United States
N_203_K	N	203	SRR14404172	28881	G	A	0,999476	2021-02-17	United States
N_204_R	N	204	SRR14404172	28883	G	C	0,999478	2021-02-17	United States
ORF1ab_895_V	ORF1ab	895	SRR14404173	2948	A	G	1	2021-02-17	United States
ORF1ab_1001_I	ORF1ab	1001	SRR14404173	3267	C	T	0,998483	2021-02-17	United States
ORF1ab_1066_R	ORF1ab	1066	SRR14404173	3462	A	G	0,996933	2021-02-17	United States
ORF1ab_1708_D	ORF1ab	1708	SRR14404173	5388	C	A	0,996222	2021-02-17	United States
ORF1ab_2144_NA	ORF1ab	2144	SRR14404173	6696	C	+T	0,0741774	2021-02-17	United States
ORF1ab_2230_T	ORF1ab	2230	SRR14404173	6954	T	C	0,997665	2021-02-17	United States
ORF1ab_3345_I	ORF1ab	3345	SRR14404173	10300	G	T	0,138627	2021-02-17	United States
ORF1ab_3674_NA	ORF1ab	3674	SRR14404173	11287	G	-TCTGGTTTT	0,989833	2021-02-17	United States
ORF1ab_3966_R	ORF1ab	3966	SRR14404173	12162	A	G	0,997356	2021-02-17	United States
ORF1ab_314_L	ORF1ab	314	SRR14404173	14408	C	T	1	2021-02-17	United States
ORF1ab_1383_R	ORF1ab	1383	SRR14404173	17615	A	G	0,997986	2021-02-17	United States
ORF1ab_2557_R	ORF1ab	2557	SRR14404173	21137	A	G	0,996832	2021-02-17	United States
S_68_NA	S	68	SRR14404173	21764	A	-TACATG	0,996172	2021-02-17	United States
S_143_NA	S	143	SRR14404173	21990	T	-TTA	0,983185	2021-02-17	United States
S_501_Y	S	501	SRR14404173	23063	A	T	0,997161	2021-02-17	United States
S_570_D	S	570	SRR14404173	23271	C	A	0,993459	2021-02-17	United States
S_614_G	S	614	SRR14404173	23403	A	G	1	2021-02-17	United States
S_681_H	S	681	SRR14404173	23604	C	A	0,997732	2021-02-17	United States
S_716_I	S	716	SRR14404173	23709	C	T	0,997727	2021-02-17	United States
S_982_A	S	982	SRR14404173	24506	T	G	0,993155	2021-02-17	United States
S_1118_H	S	1118	SRR14404173	24914	G	C	0,995754	2021-02-17	United States
S_1191_N	S	1191	SRR14404173	25135	G	T	0,991137	2021-02-17	United States
ORF8_27_*	ORF8	27	SRR14404173	27972	C	T	0,99211	2021-02-17	United States
ORF8_52_I	ORF8	52	SRR14404173	28048	G	T	0,992032	2021-02-17	United States
ORF8_73_C	ORF8	73	SRR14404173	28111	A	G	0,992481	2021-02-17	United States
N_3_H	N	3	SRR14404173	28280	G	C	0,994688	2021-02-17	United States
N_3_V	N	3	SRR14404173	28281	A	T	0,994028	2021-02-17	United States
N_3_E	N	3	SRR14404173	28282	T	A	0,993373	2021-02-17	United States
N_203_K	N	203	SRR14404173	28881	G	A	0,991661	2021-02-17	United States
N_204_R	N	204	SRR14404173	28883	G	C	0,992308	2021-02-17	United States
N_235_F	N	235	SRR14404173	28977	C	T	0,991736	2021-02-17	United States
ORF1ab_1001_I	ORF1ab	1001	SRR14404174	3267	C	T	0,994681	2021-02-17	United States
ORF1ab_1708_D	ORF1ab	1708	SRR14404174	5388	C	A	1	2021-02-17	United States
ORF1ab_2144_NA	ORF1ab	2144	SRR14404174	6696	C	+T	0,0908446	2021-02-17	United States
ORF1ab_2230_T	ORF1ab	2230	SRR14404174	6954	T	C	0,997445	2021-02-17	United States
ORF1ab_2345_V	ORF1ab	2345	SRR14404174	7299	C	T	0,990512	2021-02-17	United States
ORF1ab_3674_NA	ORF1ab	3674	SRR14404174	11287	G	-TCTGGTTTT	0,992424	2021-02-17	United States
ORF1ab_314_L	ORF1ab	314	SRR14404174	14408	C	T	1	2021-02-17	United States
S_68_NA	S	68	SRR14404174	21764	A	-TACATG	0,996901	2021-02-17	United States
S_143_NA	S	143	SRR14404174	21990	T	-TTA	0,987193	2021-02-17	United States
S_501_Y	S	501	SRR14404174	23063	A	T	0,993917	2021-02-17	United States
S_570_D	S	570	SRR14404174	23271	C	A	0,995885	2021-02-17	United States
S_614_G	S	614	SRR14404174	23403	A	G	1	2021-02-17	United States
S_681_H	S	681	SRR14404174	23604	C	A	0,998028	2021-02-17	United States
S_716_I	S	716	SRR14404174	23709	C	T	0,997984	2021-02-17	United States
S_982_A	S	982	SRR14404174	24506	T	G	0,995275	2021-02-17	United States
S_1118_H	S	1118	SRR14404174	24914	G	C	0,997352	2021-02-17	United States
ORF3a_236_T	ORF3a	236	SRR14404174	26099	T	C	0,99762	2021-02-17	United States
ORF8_27_*	ORF8	27	SRR14404174	27972	C	T	0,991903	2021-02-17	United States
ORF8_52_I	ORF8	52	SRR14404174	28048	G	T	0,99389	2021-02-17	United States
ORF8_68_*	ORF8	68	SRR14404174	28095	A	T	0,993952	2021-02-17	United States
ORF8_73_C	ORF8	73	SRR14404174	28111	A	G	0,996341	2021-02-17	United States
N_3_H	N	3	SRR14404174	28280	G	C	0,997839	2021-02-17	United States
N_3_V	N	3	SRR14404174	28281	A	T	0,99712	2021-02-17	United States
N_3_E	N	3	SRR14404174	28282	T	A	0,99712	2021-02-17	United States
N_203_K	N	203	SRR14404174	28881	G	A	0,993618	2021-02-17	United States
N_204_R	N	204	SRR14404174	28883	G	C	0,994278	2021-02-17	United States
N_235_F	N	235	SRR14404174	28977	C	T	0,99361	2021-02-17	United States
N_260_NA	N	260	SRR14404174	29051	C	+A	0,0591168	2021-02-17	United States
ORF1ab_181_T	ORF1ab	181	SRR14404176	806	G	A	0,996894	2021-02-17	United States
ORF1ab_1579_F	ORF1ab	1579	SRR14404176	5000	C	T	0,996512	2021-02-17	United States
ORF1ab_1625_E	ORF1ab	1625	SRR14404176	5140	C	A	0,995327	2021-02-17	United States
ORF1ab_1921_L	ORF1ab	1921	SRR14404176	6027	C	T	0,994681	2021-02-17	United States
ORF1ab_3934_I	ORF1ab	3934	SRR14404176	12067	G	T	0,995704	2021-02-17	United States
ORF1ab_314_L	ORF1ab	314	SRR14404176	14408	C	T	0,997959	2021-02-17	United States
S_520_S	S	520	SRR14404176	23120	G	T	0,997538	2021-02-17	United States
S_614_G	S	614	SRR14404176	23403	A	G	1	2021-02-17	United States
S_675_H	S	675	SRR14404176	23587	G	C	0,994819	2021-02-17	United States
E_71_S	E	71	SRR14404176	26455	C	T	0,998523	2021-02-17	United States
N_194_L	N	194	SRR14404176	28854	C	T	0,996237	2021-02-17	United States
N_327_L	N	327	SRR14404176	29253	C	T	0,997299	2021-02-17	United States
N_378_V	N	378	SRR14404176	29406	A	T	0,99777	2021-02-17	United States
ORF1ab_265_I	ORF1ab	265	SRR14404177	1059	C	T	0,998713	2021-02-17	United States
ORF1ab_1473_V	ORF1ab	1473	SRR14404177	4683	C	T	1	2021-02-17	United States
ORF1ab_1854_I	ORF1ab	1854	SRR14404177	5826	C	T	0,997363	2021-02-17	United States
ORF1ab_2144_NA	ORF1ab	2144	SRR14404177	6696	C	+T	0,0622304	2021-02-17	United States
ORF1ab_3595_G	ORF1ab	3595	SRR14404177	11049	T	G	0,997739	2021-02-17	United States
ORF1ab_3789_L	ORF1ab	3789	SRR14404177	11632	T	A	0,999322	2021-02-17	United States
ORF1ab_3790_F	ORF1ab	3790	SRR14404177	11634	G	T	0,999661	2021-02-17	United States
ORF1ab_4205_V	ORF1ab	4205	SRR14404177	12878	A	G	1	2021-02-17	United States
ORF1ab_314_L	ORF1ab	314	SRR14404177	14408	C	T	1	2021-02-17	United States
ORF1ab_1183_Y	ORF1ab	1183	SRR14404177	17014	G	T	1	2021-02-17	United States
ORF1ab_1664_S	ORF1ab	1664	SRR14404177	18457	C	T	0,123609	2021-02-17	United States
S_13_I	S	13	SRR14404177	21600	G	T	0,998999	2021-02-17	United States
S_152_C	S	152	SRR14404177	22018	G	T	0,996644	2021-02-17	United States
S_452_R	S	452	SRR14404177	22917	T	G	1	2021-02-17	United States
S_614_G	S	614	SRR14404177	23403	A	G	1	2021-02-17	United States
ORF3a_57_H	ORF3a	57	SRR14404177	25563	G	T	1	2021-02-17	United States
N_205_I	N	205	SRR14404177	28887	C	T	0,998521	2021-02-17	United States
ORF1ab_265_I	ORF1ab	265	SRR14404178	1059	C	T	1	2021-02-17	United States
ORF1ab_610_L	ORF1ab	610	SRR14404178	2094	C	T	0,99552	2021-02-17	United States
ORF1ab_2144_NA	ORF1ab	2144	SRR14404178	6696	C	+T	0,0521739	2021-02-17	United States
ORF1ab_2606_I	ORF1ab	2606	SRR14404178	8083	G	A	1	2021-02-17	United States
ORF1ab_3352_F	ORF1ab	3352	SRR14404178	10319	C	T	0,998205	2021-02-17	United States
ORF1ab_4389_L	ORF1ab	4389	SRR14404178	13431	C	T	0,192308	2021-02-17	United States
ORF1ab_50_N	ORF1ab	50	SRR14404178	13617	G	T	0,99435	2021-02-17	United States
ORF1ab_314_L	ORF1ab	314	SRR14404178	14408	C	T	1	2021-02-17	United States
ORF1ab_1024_G	ORF1ab	1024	SRR14404178	16538	A	G	0,0977444	2021-02-17	United States
ORF1ab_1653_D	ORF1ab	1653	SRR14404178	18424	A	G	0,995444	2021-02-17	United States
ORF1ab_2545_NA	ORF1ab	2545	SRR14404178	21101	G	+T	0,0572917	2021-02-17	United States
ORF1ab_2613_C	ORF1ab	2613	SRR14404178	21304	C	T	0,998028	2021-02-17	United States
S_222_V	S	222	SRR14404178	22227	C	T	0,998273	2021-02-17	United States
S_344_S	S	344	SRR14404178	22592	G	T	0,994515	2021-02-17	United States
S_614_G	S	614	SRR14404178	23403	A	G	0,999035	2021-02-17	United States
ORF3a_57_H	ORF3a	57	SRR14404178	25563	G	T	1	2021-02-17	United States
ORF3a_172_V	ORF3a	172	SRR14404178	25907	G	T	1	2021-02-17	United States
ORF8_24_L	ORF8	24	SRR14404178	27964	C	T	1	2021-02-17	United States
ORF8_62_L	ORF8	62	SRR14404178	28077	G	T	0,992883	2021-02-17	United States
N_67_S	N	67	SRR14404178	28472	C	T	1	2021-02-17	United States
N_199_L	N	199	SRR14404178	28869	C	T	0,998513	2021-02-17	United States
N_377_Y	N	377	SRR14404178	29402	G	T	0,993888	2021-02-17	United States
ORF1ab_143_L	ORF1ab	143	SRR14404179	692	T	C	0,997091	2021-02-17	United States
ORF1ab_265_I	ORF1ab	265	SRR14404179	1059	C	T	1	2021-02-17	United States
ORF1ab_549_F	ORF1ab	549	SRR14404179	1911	C	T	0,508097	2021-02-17	United States
ORF1ab_1582_H	ORF1ab	1582	SRR14404179	5011	A	C	0,993921	2021-02-17	United States
ORF1ab_4087_I	ORF1ab	4087	SRR14404179	12525	C	T	0,997732	2021-02-17	United States
ORF1ab_314_L	ORF1ab	314	SRR14404179	14408	C	T	1	2021-02-17	United States
ORF1ab_1681_F	ORF1ab	1681	SRR14404179	18508	C	T	0,997932	2021-02-17	United States
ORF1ab_1905_L	ORF1ab	1905	SRR14404179	19180	G	T	0,99815	2021-02-17	United States
S_614_G	S	614	SRR14404179	23403	A	G	0,999307	2021-02-17	United States
S_845_S	S	845	SRR14404179	24095	G	T	0,999188	2021-02-17	United States
ORF3a_57_H	ORF3a	57	SRR14404179	25563	G	T	1	2021-02-17	United States
N_9_H	N	9	SRR14404179	28300	G	T	0,990943	2021-02-17	United States
N_135_I	N	135	SRR14404179	28677	C	T	0,993576	2021-02-17	United States
N_207_L	N	207	SRR14404179	28893	C	T	0,991266	2021-02-17	United States
N_391_I	N	391	SRR14404179	29445	C	T	0,994273	2021-02-17	United States
ORF1ab_265_I	ORF1ab	265	SRR14404182	1059	C	T	0,992982	2021-02-10	United States
ORF1ab_519_S	ORF1ab	519	SRR14404182	1820	G	A	0,987743	2021-02-10	United States
ORF1ab_814_I	ORF1ab	814	SRR14404182	2706	C	T	1	2021-02-10	United States
ORF1ab_4205_V	ORF1ab	4205	SRR14404182	12878	A	G	0,990033	2021-02-10	United States
ORF1ab_314_L	ORF1ab	314	SRR14404182	14408	C	T	1	2021-02-10	United States
ORF1ab_1183_Y	ORF1ab	1183	SRR14404182	17014	G	T	0,992099	2021-02-10	United States
S_13_I	S	13	SRR14404182	21600	G	T	0,985772	2021-02-10	United States
S_152_C	S	152	SRR14404182	22018	G	T	0,995736	2021-02-10	United States
S_452_R	S	452	SRR14404182	22917	T	G	0,993706	2021-02-10	United States
S_614_G	S	614	SRR14404182	23403	A	G	0,997238	2021-02-10	United States
ORF3a_57_H	ORF3a	57	SRR14404182	25563	G	T	0,986928	2021-02-10	United States
ORF7a_11_I	ORF7a	11	SRR14404182	27425	C	T	0,994003	2021-02-10	United States
ORF8_100_L	ORF8	100	SRR14404182	28191	G	T	0,997187	2021-02-10	United States
N_205_I	N	205	SRR14404182	28887	C	T	0,993323	2021-02-10	United States
N_234_I	N	234	SRR14404182	28975	G	T	0,993263	2021-02-10	United States
ORF1ab_265_I	ORF1ab	265	SRR14404183	1059	C	T	1	2021-02-17	United States
ORF1ab_2606_I	ORF1ab	2606	SRR14404183	8083	G	A	0,995305	2021-02-17	United States
ORF1ab_3352_F	ORF1ab	3352	SRR14404183	10319	C	T	1	2021-02-17	United States
ORF1ab_314_L	ORF1ab	314	SRR14404183	14408	C	T	1	2021-02-17	United States
ORF1ab_1653_D	ORF1ab	1653	SRR14404183	18424	A	G	1	2021-02-17	United States
ORF1ab_2613_C	ORF1ab	2613	SRR14404183	21304	C	T	1	2021-02-17	United States
S_614_G	S	614	SRR14404183	23403	A	G	0,997093	2021-02-17	United States
S_929_I	S	929	SRR14404183	24348	G	T	1	2021-02-17	United States
ORF3a_57_H	ORF3a	57	SRR14404183	25563	G	T	1	2021-02-17	United States
ORF3a_172_V	ORF3a	172	SRR14404183	25907	G	T	1	2021-02-17	United States
ORF8_24_L	ORF8	24	SRR14404183	27964	C	T	1	2021-02-17	United States
N_67_S	N	67	SRR14404183	28472	C	T	1	2021-02-17	United States
N_199_L	N	199	SRR14404183	28869	C	T	1	2021-02-17	United States
N_379_I	N	379	SRR14404183	29409	C	T	0,966443	2021-02-17	United States
ORF1ab_193_L	ORF1ab	193	SRR14404184	843	C	T	0,995012	2021-02-17	United States
ORF1ab_1352_T	ORF1ab	1352	SRR14404184	4319	G	A	0,997041	2021-02-17	United States
ORF1ab_3359_L	ORF1ab	3359	SRR14404184	10341	C	T	0,997214	2021-02-17	United States
ORF1ab_3655_I	ORF1ab	3655	SRR14404184	11230	G	T	0,990244	2021-02-17	United States
ORF1ab_3718_F	ORF1ab	3718	SRR14404184	11417	G	T	0,992674	2021-02-17	United States
ORF1ab_314_L	ORF1ab	314	SRR14404184	14408	C	T	1	2021-02-17	United States
ORF1ab_634_I	ORF1ab	634	SRR14404184	15368	C	T	0,990115	2021-02-17	United States
ORF1ab_1261_V	ORF1ab	1261	SRR14404184	17249	C	T	0,990868	2021-02-17	United States
ORF1ab_1375_L	ORF1ab	1375	SRR14404184	17590	G	T	0,992481	2021-02-17	United States
ORF1ab_2605_A	ORF1ab	2605	SRR14404184	21281	G	C	0,976879	2021-02-17	United States
S_95_I	S	95	SRR14404184	21846	C	T	0,993056	2021-02-17	United States
S_143_NA	S	143	SRR14404184	21989	G	-TTT	0,982935	2021-02-17	United States
S_470_N	S	470	SRR14404184	22971	C	A	0,987552	2021-02-17	United States
S_614_G	S	614	SRR14404184	23403	A	G	1	2021-02-17	United States
S_852_NA	S	852	SRR14404184	24117	C	+A	0,166033	2021-02-17	United States
S_853_K	S	853	SRR14404184	24119	C	A	0,996914	2021-02-17	United States
S_899_S	S	899	SRR14404184	24257	G	T	0,996063	2021-02-17	United States
S_1070_V	S	1070	SRR14404184	24771	C	T	0,992647	2021-02-17	United States
ORF3a_40_L	ORF3a	40	SRR14404184	25511	C	T	0,990494	2021-02-17	United States
ORF3a_54_V	ORF3a	54	SRR14404184	25553	C	T	0,990329	2021-02-17	United States
ORF3a_57_H	ORF3a	57	SRR14404184	25563	G	T	0,998081	2021-02-17	United States
ORF7b_12_NA	ORF7b	12	SRR14404184	27791	C	-T	0,977876	2021-02-17	United States
N_213_Y	N	213	SRR14404184	28910	A	T	0,990162	2021-02-17	United States
N_371_NA	N	371	SRR14404184	29386	C	+A	0,186404	2021-02-17	United States
ORF1ab_959_S	ORF1ab	959	SRR14404185	3140	C	T	0,995392	2021-02-17	United States
ORF1ab_2033_T	ORF1ab	2033	SRR14404185	6362	G	A	0,99239	2021-02-17	United States
ORF1ab_3255_I	ORF1ab	3255	SRR14404185	10029	C	T	0,992593	2021-02-17	United States
ORF1ab_3353_R	ORF1ab	3353	SRR14404185	10323	A	G	0,987152	2021-02-17	United States
ORF1ab_3618_V	ORF1ab	3618	SRR14404185	11117	A	G	1	2021-02-17	United States
ORF1ab_4175_I	ORF1ab	4175	SRR14404185	12789	C	T	0,992888	2021-02-17	United States
ORF1ab_314_L	ORF1ab	314	SRR14404185	14408	C	T	1	2021-02-17	United States
S_478_K	S	478	SRR14404185	22995	C	A	0,988024	2021-02-17	United States
S_614_G	S	614	SRR14404185	23403	A	G	1	2021-02-17	United States
S_681_H	S	681	SRR14404185	23604	C	A	0,995868	2021-02-17	United States
S_732_A	S	732	SRR14404185	23756	A	G	0,995968	2021-02-17	United States
M_2_S	M	2	SRR14404185	26526	G	T	0,0858896	2021-02-17	United States
M_158_L	M	158	SRR14404185	26995	G	T	0,993743	2021-02-17	United States
ORF7a_66_T	ORF7a	66	SRR14404185	27589	G	A	0,99458	2021-02-17	United States
N_203_K	N	203	SRR14404185	28881	G	A	0,996929	2021-02-17	United States
N_204_R	N	204	SRR14404185	28883	G	C	0,996317	2021-02-17	United States
ORF1ab_143_L	ORF1ab	143	SRR14404186	692	T	C	0,996137	2021-02-17	United States
ORF1ab_265_I	ORF1ab	265	SRR14404186	1059	C	T	0,998652	2021-02-17	United States
ORF1ab_1582_H	ORF1ab	1582	SRR14404186	5011	A	C	0,998938	2021-02-17	United States
ORF1ab_4087_I	ORF1ab	4087	SRR14404186	12525	C	T	0,99581	2021-02-17	United States
ORF1ab_314_L	ORF1ab	314	SRR14404186	14408	C	T	1	2021-02-17	United States
ORF1ab_1681_F	ORF1ab	1681	SRR14404186	18508	C	T	1	2021-02-17	United States
ORF1ab_1905_L	ORF1ab	1905	SRR14404186	19180	G	T	0,992205	2021-02-17	United States
S_614_G	S	614	SRR14404186	23403	A	G	0,997664	2021-02-17	United States
S_845_S	S	845	SRR14404186	24095	G	T	0,995851	2021-02-17	United States
ORF3a_57_H	ORF3a	57	SRR14404186	25563	G	T	1	2021-02-17	United States
N_9_H	N	9	SRR14404186	28300	G	T	0,992308	2021-02-17	United States
N_135_I	N	135	SRR14404186	28677	C	T	0,997835	2021-02-17	United States
N_207_L	N	207	SRR14404186	28893	C	T	0,996848	2021-02-17	United States
N_391_I	N	391	SRR14404186	29445	C	T	0,999188	2021-02-17	United States
ORF1ab_265_I	ORF1ab	265	SRR14404187	1059	C	T	1	2021-02-10	United States
ORF1ab_2144_NA	ORF1ab	2144	SRR14404187	6696	C	+T	0,0884354	2021-02-10	United States
ORF1ab_2279_T	ORF1ab	2279	SRR14404187	7100	G	A	1	2021-02-10	United States
ORF1ab_4205_V	ORF1ab	4205	SRR14404187	12878	A	G	0,969194	2021-02-10	United States
ORF1ab_314_L	ORF1ab	314	SRR14404187	14408	C	T	1	2021-02-10	United States
ORF1ab_1183_Y	ORF1ab	1183	SRR14404187	17014	G	T	0,996827	2021-02-10	United States
S_13_I	S	13	SRR14404187	21600	G	T	0,990654	2021-02-10	United States
S_26_S	S	26	SRR14404187	21638	C	T	0,990253	2021-02-10	United States
S_152_C	S	152	SRR14404187	22018	G	T	0,995943	2021-02-10	United States
S_452_R	S	452	SRR14404187	22917	T	G	0,995124	2021-02-10	United States
S_614_G	S	614	SRR14404187	23403	A	G	0,998235	2021-02-10	United States
ORF3a_57_H	ORF3a	57	SRR14404187	25563	G	T	0,998847	2021-02-10	United States
N_205_I	N	205	SRR14404187	28887	C	T	0,996017	2021-02-10	United States
ORF1ab_1246_I	ORF1ab	1246	SRR14404188	4002	C	T	0,981413	2021-02-17	United States
ORF1ab_2387_V	ORF1ab	2387	SRR14404188	7424	T	G	0,983146	2021-02-17	United States
ORF1ab_2696_V	ORF1ab	2696	SRR14404188	8352	C	T	0,96063	2021-02-17	United States
ORF1ab_3201_P	ORF1ab	3201	SRR14404188	9867	T	C	0,984127	2021-02-17	United States
ORF1ab_3255_I	ORF1ab	3255	SRR14404188	10029	C	T	0,984733	2021-02-17	United States
ORF1ab_3278_S	ORF1ab	3278	SRR14404188	10097	G	A	0,984375	2021-02-17	United States
ORF1ab_3603_NA	ORF1ab	3603	SRR14404188	11074	C	+T	0,059761	2021-02-17	United States
ORF1ab_3674_NA	ORF1ab	3674	SRR14404188	11287	G	-TCTGGTTTT	0,996	2021-02-17	United States
ORF1ab_314_L	ORF1ab	314	SRR14404188	14408	C	T	1	2021-02-17	United States
ORF1ab_520_V	ORF1ab	520	SRR14404188	15026	C	T	1	2021-02-17	United States
ORF1ab_2172_NA	ORF1ab	2172	SRR14404188	19983	C	+T	0,0555556	2021-02-17	United States
S_75_V	S	75	SRR14404188	21786	G	T	0,984043	2021-02-17	United States
S_76_I	S	76	SRR14404188	21789	C	T	0,984043	2021-02-17	United States
S_246_NA	S	246	SRR14404188	22298	A	-GAAGTTATTTGACTCCTGGTG	0,973776	2021-02-17	United States
S_452_Q	S	452	SRR14404188	22917	T	A	0,990854	2021-02-17	United States
S_490_S	S	490	SRR14404188	23031	T	C	0,996933	2021-02-17	United States
S_614_G	S	614	SRR14404188	23403	A	G	1	2021-02-17	United States
S_859_N	S	859	SRR14404188	24138	C	A	0,985455	2021-02-17	United States
N_13_L	N	13	SRR14404188	28311	C	T	0,986486	2021-02-17	United States
N_203_K	N	203	SRR14404188	28881	G	A	0,990196	2021-02-17	United States
N_204_R	N	204	SRR14404188	28883	G	C	0,990214	2021-02-17	United States
N_214_C	N	214	SRR14404188	28913	G	T	0,989333	2021-02-17	United States
ORF1ab_85_I	ORF1ab	85	SRR14404189	520	G	T	0,113141	2021-02-09	United States
ORF1ab_474_T	ORF1ab	474	SRR14404189	1685	G	A	0,996458	2021-02-09	United States
ORF1ab_590_F	ORF1ab	590	SRR14404189	2035	G	T	0,994444	2021-02-09	United States
ORF1ab_751_L	ORF1ab	751	SRR14404189	2516	G	T	0,988987	2021-02-09	United States
ORF1ab_1912_V	ORF1ab	1912	SRR14404189	5999	A	G	0,992991	2021-02-09	United States
ORF1ab_2144_NA	ORF1ab	2144	SRR14404189	6696	C	+T	0,0876656	2021-02-09	United States
ORF1ab_3353_R	ORF1ab	3353	SRR14404189	10323	A	G	0,997061	2021-02-09	United States
ORF1ab_4355_I	ORF1ab	4355	SRR14404189	13329	C	T	0,998065	2021-02-09	United States
ORF1ab_314_L	ORF1ab	314	SRR14404189	14408	C	T	0,998628	2021-02-09	United States
S_138_Y	S	138	SRR14404189	21974	G	T	0,998043	2021-02-09	United States
S_614_G	S	614	SRR14404189	23403	A	G	0,99944	2021-02-09	United States
ORF3a_62_T	ORF3a	62	SRR14404189	25577	T	C	0,996222	2021-02-09	United States
ORF8_8_V	ORF8	8	SRR14404189	27916	G	T	0,996865	2021-02-09	United States
N_194_L	N	194	SRR14404189	28854	C	T	0,997625	2021-02-09	United States
N_234_I	N	234	SRR14404189	28975	G	T	0,996689	2021-02-09	United States
ORF1ab_869_S	ORF1ab	869	SRR14404190	2871	A	G	0,996183	2021-02-17	United States
ORF1ab_911_F	ORF1ab	911	SRR14404190	2997	C	T	0,993186	2021-02-17	United States
ORF1ab_1175_F	ORF1ab	1175	SRR14404190	3790	A	T	0,996019	2021-02-17	United States
ORF1ab_2048_A	ORF1ab	2048	SRR14404190	6407	T	G	0,996773	2021-02-17	United States
ORF1ab_2144_NA	ORF1ab	2144	SRR14404190	6696	C	+T	0,0542636	2021-02-17	United States
ORF1ab_3718_F	ORF1ab	3718	SRR14404190	11417	G	T	0,996568	2021-02-17	United States
ORF1ab_314_L	ORF1ab	314	SRR14404190	14408	C	T	1	2021-02-17	United States
S_614_G	S	614	SRR14404190	23403	A	G	0,998488	2021-02-17	United States
S_1167_A	S	1167	SRR14404190	25062	G	C	0,995902	2021-02-17	United States
ORF3a_174_D	ORF3a	174	SRR14404190	25913	G	A	0,99326	2021-02-17	United States
N_2_Y	N	2	SRR14404190	28278	C	A	0,993793	2021-02-17	United States
N_203_K	N	203	SRR14404190	28881	G	A	0,996501	2021-02-17	United States
N_204_R	N	204	SRR14404190	28883	G	C	0,995921	2021-02-17	United States
N_366_I	N	366	SRR14404190	29370	C	T	0,997449	2021-02-17	United States
ORF1ab_265_I	ORF1ab	265	SRR14404191	1059	C	T	0,998951	2021-02-08	United States
ORF1ab_398_C	ORF1ab	398	SRR14404191	1457	C	T	0,994757	2021-02-08	United States
ORF1ab_798_N	ORF1ab	798	SRR14404191	2659	G	T	0,992593	2021-02-08	United States
ORF1ab_2144_NA	ORF1ab	2144	SRR14404191	6696	C	+T	0,0594714	2021-02-08	United States
ORF1ab_4205_V	ORF1ab	4205	SRR14404191	12878	A	G	0,996097	2021-02-08	United States
ORF1ab_314_L	ORF1ab	314	SRR14404191	14408	C	T	1	2021-02-08	United States
ORF1ab_1183_Y	ORF1ab	1183	SRR14404191	17014	G	T	1	2021-02-08	United States
S_13_I	S	13	SRR14404191	21600	G	T	1	2021-02-08	United States
S_152_C	S	152	SRR14404191	22018	G	T	1	2021-02-08	United States
S_452_R	S	452	SRR14404191	22917	T	G	0,999117	2021-02-08	United States
S_614_G	S	614	SRR14404191	23403	A	G	1	2021-02-08	United States
ORF3a_57_H	ORF3a	57	SRR14404191	25563	G	T	0,999367	2021-02-08	United States
N_205_I	N	205	SRR14404191	28887	C	T	1	2021-02-08	United States
ORF1ab_265_I	ORF1ab	265	SRR14404192	1059	C	T	1	2021-02-09	United States
ORF1ab_2144_NA	ORF1ab	2144	SRR14404192	6696	C	+T	0,0752475	2021-02-09	United States
ORF1ab_3158_T	ORF1ab	3158	SRR14404192	9738	G	C	0,998035	2021-02-09	United States
ORF1ab_314_L	ORF1ab	314	SRR14404192	14408	C	T	1	2021-02-09	United States
ORF1ab_709_N	ORF1ab	709	SRR14404192	15594	G	T	0,997462	2021-02-09	United States
ORF1ab_976_L	ORF1ab	976	SRR14404192	16394	C	T	1	2021-02-09	United States
ORF1ab_1183_Y	ORF1ab	1183	SRR14404192	17014	G	T	1	2021-02-09	United States
S_13_I	S	13	SRR14404192	21600	G	T	0,997305	2021-02-09	United States
S_152_C	S	152	SRR14404192	22018	G	T	1	2021-02-09	United States
S_452_R	S	452	SRR14404192	22917	T	G	0,990099	2021-02-09	United States
S_614_G	S	614	SRR14404192	23403	A	G	1	2021-02-09	United States
S_1191_N	S	1191	SRR14404192	25135	G	T	0,996835	2021-02-09	United States
ORF3a_57_H	ORF3a	57	SRR14404192	25563	G	T	1	2021-02-09	United States
N_205_I	N	205	SRR14404192	28887	C	T	0,994545	2021-02-09	United States
ORF1ab_1582_R	ORF1ab	1582	SRR14404194	5010	A	G	0,989071	2021-02-09	United States
ORF1ab_1847_R	ORF1ab	1847	SRR14404194	5804	T	C	0,986196	2021-02-09	United States
ORF1ab_1862_S	ORF1ab	1862	SRR14404194	5849	C	T	0,984127	2021-02-09	United States
ORF1ab_2007_I	ORF1ab	2007	SRR14404194	6285	C	T	0,997988	2021-02-09	United States
ORF1ab_314_L	ORF1ab	314	SRR14404194	14408	C	T	1	2021-02-09	United States
ORF1ab_1315_C	ORF1ab	1315	SRR14404194	17410	C	T	0,994161	2021-02-09	United States
S_452_R	S	452	SRR14404194	22917	T	G	0,993015	2021-02-09	United States
S_614_G	S	614	SRR14404194	23403	A	G	0,998201	2021-02-09	United States
ORF3a_110_S	ORF3a	110	SRR14404194	25720	G	T	0,983871	2021-02-09	United States
ORF8_32_L	ORF8	32	SRR14404194	27987	G	T	1	2021-02-09	United States
N_194_L	N	194	SRR14404194	28854	C	T	0,990228	2021-02-09	United States
N_401_Y	N	401	SRR14404194	29474	G	T	0,994074	2021-02-09	United States
ORF1ab_1283_V	ORF1ab	1283	SRR14404195	4113	C	T	0,996721	2021-02-09	United States
ORF1ab_4087_I	ORF1ab	4087	SRR14404195	12525	C	T	0,999484	2021-02-09	United States
ORF1ab_314_L	ORF1ab	314	SRR14404195	14408	C	T	1	2021-02-09	United States
ORF1ab_1743_I	ORF1ab	1743	SRR14404195	18695	C	T	0,998201	2021-02-09	United States
ORF1ab_2172_NA	ORF1ab	2172	SRR14404195	19983	C	+T	0,0601218	2021-02-09	United States
S_274_NA	S	274	SRR14404195	22383	C	+T	0,131579	2021-02-09	United States
S_614_G	S	614	SRR14404195	23403	A	G	0,999331	2021-02-09	United States
ORF7a_64_S	ORF7a	64	SRR14404195	27583	G	T	0,991007	2021-02-09	United States
N_194_L	N	194	SRR14404195	28854	C	T	0,997962	2021-02-09	United States
ORF1ab_265_I	ORF1ab	265	SRR14404196	1059	C	T	1	2021-02-17	United States
ORF1ab_572_E	ORF1ab	572	SRR14404196	1980	G	A	0,997801	2021-02-17	United States
ORF1ab_1283_V	ORF1ab	1283	SRR14404196	4113	C	T	0,997244	2021-02-17	United States
ORF1ab_2144_NA	ORF1ab	2144	SRR14404196	6696	C	+T	0,066313	2021-02-17	United States
ORF1ab_3352_F	ORF1ab	3352	SRR14404196	10319	C	T	1	2021-02-17	United States
ORF1ab_4311_I	ORF1ab	4311	SRR14404196	13197	C	T	0,997906	2021-02-17	United States
ORF1ab_314_L	ORF1ab	314	SRR14404196	14408	C	T	1	2021-02-17	United States
ORF1ab_1607_I	ORF1ab	1607	SRR14404196	18286	G	A	0,994106	2021-02-17	United States
ORF1ab_1653_D	ORF1ab	1653	SRR14404196	18424	A	G	0,998716	2021-02-17	United States
ORF1ab_2172_NA	ORF1ab	2172	SRR14404196	19983	C	+T	0,0558882	2021-02-17	United States
ORF1ab_2613_C	ORF1ab	2613	SRR14404196	21304	C	T	0,999163	2021-02-17	United States
S_614_G	S	614	SRR14404196	23403	A	G	1	2021-02-17	United States
ORF3a_57_H	ORF3a	57	SRR14404196	25563	G	T	0,998909	2021-02-17	United States
ORF3a_172_V	ORF3a	172	SRR14404196	25907	G	T	1	2021-02-17	United States
ORF8_24_L	ORF8	24	SRR14404196	27964	C	T	1	2021-02-17	United States
N_67_S	N	67	SRR14404196	28472	C	T	1	2021-02-17	United States
N_199_L	N	199	SRR14404196	28869	C	T	0,999506	2021-02-17	United States
ORF1ab_895_V	ORF1ab	895	SRR14404197	2948	A	G	1	2021-02-17	United States
ORF1ab_1001_I	ORF1ab	1001	SRR14404197	3267	C	T	0,99842	2021-02-17	United States
ORF1ab_1066_R	ORF1ab	1066	SRR14404197	3462	A	G	0,998415	2021-02-17	United States
ORF1ab_1708_D	ORF1ab	1708	SRR14404197	5388	C	A	0,996805	2021-02-17	United States
ORF1ab_2144_NA	ORF1ab	2144	SRR14404197	6696	C	+T	0,058209	2021-02-17	United States
ORF1ab_2230_T	ORF1ab	2230	SRR14404197	6954	T	C	1	2021-02-17	United States
ORF1ab_3674_NA	ORF1ab	3674	SRR14404197	11287	G	-TCTGGTTTT	0,99835	2021-02-17	United States
ORF1ab_3966_R	ORF1ab	3966	SRR14404197	12162	A	G	0,99943	2021-02-17	United States
ORF1ab_314_L	ORF1ab	314	SRR14404197	14408	C	T	1	2021-02-17	United States
ORF1ab_1383_R	ORF1ab	1383	SRR14404197	17615	A	G	0,998912	2021-02-17	United States
ORF1ab_2557_R	ORF1ab	2557	SRR14404197	21137	A	G	0,998679	2021-02-17	United States
S_68_NA	S	68	SRR14404197	21764	A	-TACATG	0,996078	2021-02-17	United States
S_143_NA	S	143	SRR14404197	21990	T	-TTA	0,99403	2021-02-17	United States
S_501_Y	S	501	SRR14404197	23063	A	T	0,998841	2021-02-17	United States
S_570_D	S	570	SRR14404197	23271	C	A	0,999274	2021-02-17	United States
S_614_G	S	614	SRR14404197	23403	A	G	0,999292	2021-02-17	United States
S_681_H	S	681	SRR14404197	23604	C	A	1	2021-02-17	United States
S_716_I	S	716	SRR14404197	23709	C	T	1	2021-02-17	United States
S_982_A	S	982	SRR14404197	24506	T	G	0,997253	2021-02-17	United States
S_1118_H	S	1118	SRR14404197	24914	G	C	0,998911	2021-02-17	United States
S_1191_N	S	1191	SRR14404197	25135	G	T	0,998339	2021-02-17	United States
ORF8_27_*	ORF8	27	SRR14404197	27972	C	T	0,997942	2021-02-17	United States
ORF8_52_I	ORF8	52	SRR14404197	28048	G	T	0,997881	2021-02-17	United States
ORF8_73_C	ORF8	73	SRR14404197	28111	A	G	0,998775	2021-02-17	United States
N_3_H	N	3	SRR14404197	28280	G	C	0,99888	2021-02-17	United States
N_3_V	N	3	SRR14404197	28281	A	T	0,99944	2021-02-17	United States
N_3_E	N	3	SRR14404197	28282	T	A	0,999439	2021-02-17	United States
N_203_K	N	203	SRR14404197	28881	G	A	0,99866	2021-02-17	United States
N_204_R	N	204	SRR14404197	28883	G	C	0,998219	2021-02-17	United States
N_235_F	N	235	SRR14404197	28977	C	T	0,999556	2021-02-17	United States
ORF1ab_265_I	ORF1ab	265	SRR14404198	1059	C	T	0,992806	2021-02-18	United States
ORF1ab_3158_T	ORF1ab	3158	SRR14404198	9738	G	C	0,98723	2021-02-18	United States
ORF1ab_3879_F	ORF1ab	3879	SRR14404198	11900	C	T	0,987775	2021-02-18	United States
ORF1ab_314_L	ORF1ab	314	SRR14404198	14408	C	T	0,996324	2021-02-18	United States
ORF1ab_976_L	ORF1ab	976	SRR14404198	16394	C	T	0,993967	2021-02-18	United States
ORF1ab_1183_Y	ORF1ab	1183	SRR14404198	17014	G	T	0,98961	2021-02-18	United States
S_13_I	S	13	SRR14404198	21600	G	T	0,996124	2021-02-18	United States
S_152_C	S	152	SRR14404198	22018	G	T	0,984375	2021-02-18	United States
S_452_R	S	452	SRR14404198	22917	T	G	0,985654	2021-02-18	United States
S_614_G	S	614	SRR14404198	23403	A	G	0,999002	2021-02-18	United States
ORF3a_57_H	ORF3a	57	SRR14404198	25563	G	T	0,993232	2021-02-18	United States
N_205_I	N	205	SRR14404198	28887	C	T	0,988583	2021-02-18	United States
ORF1ab_265_I	ORF1ab	265	SRR14404199	1059	C	T	1	2021-02-09	United States
ORF1ab_324_G	ORF1ab	324	SRR14404199	1236	A	G	0,975309	2021-02-09	United States
ORF1ab_2361_K	ORF1ab	2361	SRR14404199	7348	T	A	0,991957	2021-02-09	United States
ORF1ab_2606_I	ORF1ab	2606	SRR14404199	8083	G	A	0,946429	2021-02-09	United States
ORF1ab_3352_F	ORF1ab	3352	SRR14404199	10319	C	T	1	2021-02-09	United States
ORF1ab_3603_NA	ORF1ab	3603	SRR14404199	11074	C	+T	0,10274	2021-02-09	United States
ORF1ab_3606_NA	ORF1ab	3606	SRR14404199	11082	T	-G	0,0719178	2021-02-09	United States
ORF1ab_3606_F	ORF1ab	3606	SRR14404199	11083	G	T	0,977974	2021-02-09	United States
ORF1ab_3987_V	ORF1ab	3987	SRR14404199	12225	C	T	0,984848	2021-02-09	United States
ORF1ab_4285_V	ORF1ab	4285	SRR14404199	13119	C	T	0,992308	2021-02-09	United States
ORF1ab_4368_A	ORF1ab	4368	SRR14404199	13367	A	G	0,745223	2021-02-09	United States
ORF1ab_314_L	ORF1ab	314	SRR14404199	14408	C	T	0,995885	2021-02-09	United States
ORF1ab_1555_I	ORF1ab	1555	SRR14404199	18131	C	T	0,987692	2021-02-09	United States
ORF1ab_1653_D	ORF1ab	1653	SRR14404199	18424	A	G	1	2021-02-09	United States
ORF1ab_2579_R	ORF1ab	2579	SRR14404199	21203	A	G	0,98538	2021-02-09	United States
ORF1ab_2613_C	ORF1ab	2613	SRR14404199	21304	C	T	1	2021-02-09	United States
S_614_G	S	614	SRR14404199	23403	A	G	1	2021-02-09	United States
S_859_I	S	859	SRR14404199	24138	C	T	0,989362	2021-02-09	United States
ORF3a_57_H	ORF3a	57	SRR14404199	25563	G	T	1	2021-02-09	United States
ORF3a_172_V	ORF3a	172	SRR14404199	25907	G	T	0,946341	2021-02-09	United States
ORF7b_24_I	ORF7b	24	SRR14404199	27827	G	T	0,980676	2021-02-09	United States
ORF8_24_L	ORF8	24	SRR14404199	27964	C	T	1	2021-02-09	United States
N_67_S	N	67	SRR14404199	28472	C	T	0,990868	2021-02-09	United States
N_199_L	N	199	SRR14404199	28869	C	T	0,998848	2021-02-09	United States
ORF1ab_265_I	ORF1ab	265	SRR14404200	1059	C	T	1	2021-02-17	United States
ORF1ab_2210_F	ORF1ab	2210	SRR14404200	6894	G	T	0,991637	2021-02-17	United States
ORF1ab_3158_T	ORF1ab	3158	SRR14404200	9738	G	C	0,99546	2021-02-17	United States
ORF1ab_314_L	ORF1ab	314	SRR14404200	14408	C	T	1	2021-02-17	United States
ORF1ab_976_L	ORF1ab	976	SRR14404200	16394	C	T	0,997151	2021-02-17	United States
ORF1ab_1183_Y	ORF1ab	1183	SRR14404200	17014	G	T	1	2021-02-17	United States
S_13_I	S	13	SRR14404200	21600	G	T	0,994089	2021-02-17	United States
S_152_C	S	152	SRR14404200	22018	G	T	0,992593	2021-02-17	United States
S_258_L	S	258	SRR14404200	22335	G	T	0,998314	2021-02-17	United States
S_452_R	S	452	SRR14404200	22917	T	G	0,994671	2021-02-17	United States
S_614_G	S	614	SRR14404200	23403	A	G	0,999214	2021-02-17	United States
ORF3a_57_H	ORF3a	57	SRR14404200	25563	G	T	0,99917	2021-02-17	United States
ORF3a_172_C	ORF3a	172	SRR14404200	25906	G	T	0,994842	2021-02-17	United States
ORF8_65_V	ORF8	65	SRR14404200	28087	C	T	0,998179	2021-02-17	United States
N_205_I	N	205	SRR14404200	28887	C	T	0,997441	2021-02-17	United States
ORF1ab_79_E	ORF1ab	79	SRR14404201	501	C	A	0,0620861	2021-02-08	United States
ORF1ab_265_I	ORF1ab	265	SRR14404201	1059	C	T	1	2021-02-08	United States
ORF1ab_324_G	ORF1ab	324	SRR14404201	1236	A	G	1	2021-02-08	United States
ORF1ab_2361_K	ORF1ab	2361	SRR14404201	7348	T	A	0,997409	2021-02-08	United States
ORF1ab_3352_F	ORF1ab	3352	SRR14404201	10319	C	T	1	2021-02-08	United States
ORF1ab_3603_NA	ORF1ab	3603	SRR14404201	11074	C	+T	0,0846774	2021-02-08	United States
ORF1ab_3606_NA	ORF1ab	3606	SRR14404201	11082	T	-G	0,0967742	2021-02-08	United States
ORF1ab_3606_F	ORF1ab	3606	SRR14404201	11083	G	T	0,994872	2021-02-08	United States
ORF1ab_3987_V	ORF1ab	3987	SRR14404201	12225	C	T	0,998053	2021-02-08	United States
ORF1ab_4285_V	ORF1ab	4285	SRR14404201	13119	C	T	0,998332	2021-02-08	United States
ORF1ab_4368_A	ORF1ab	4368	SRR14404201	13367	A	G	0,771807	2021-02-08	United States
ORF1ab_314_L	ORF1ab	314	SRR14404201	14408	C	T	1	2021-02-08	United States
ORF1ab_1555_I	ORF1ab	1555	SRR14404201	18131	C	T	0,99834	2021-02-08	United States
ORF1ab_1653_D	ORF1ab	1653	SRR14404201	18424	A	G	0,998243	2021-02-08	United States
ORF1ab_2579_R	ORF1ab	2579	SRR14404201	21203	A	G	0,999327	2021-02-08	United States
ORF1ab_2613_C	ORF1ab	2613	SRR14404201	21304	C	T	0,998689	2021-02-08	United States
S_614_G	S	614	SRR14404201	23403	A	G	1	2021-02-08	United States
S_859_I	S	859	SRR14404201	24138	C	T	0,998732	2021-02-08	United States
ORF3a_57_H	ORF3a	57	SRR14404201	25563	G	T	1	2021-02-08	United States
ORF3a_172_V	ORF3a	172	SRR14404201	25907	G	T	0,982922	2021-02-08	United States
ORF7b_24_I	ORF7b	24	SRR14404201	27827	G	T	0,999009	2021-02-08	United States
ORF8_24_L	ORF8	24	SRR14404201	27964	C	T	1	2021-02-08	United States
N_67_S	N	67	SRR14404201	28472	C	T	0,998749	2021-02-08	United States
N_199_L	N	199	SRR14404201	28869	C	T	0,998946	2021-02-08	United States
ORF1ab_143_L	ORF1ab	143	SRR14404203	692	T	C	0,999597	2021-02-17	United States
ORF1ab_265_I	ORF1ab	265	SRR14404203	1059	C	T	1	2021-02-17	United States
ORF1ab_1582_H	ORF1ab	1582	SRR14404203	5011	A	C	1	2021-02-17	United States
ORF1ab_4087_I	ORF1ab	4087	SRR14404203	12525	C	T	1	2021-02-17	United States
ORF1ab_314_L	ORF1ab	314	SRR14404203	14408	C	T	1	2021-02-17	United States
ORF1ab_1681_F	ORF1ab	1681	SRR14404203	18508	C	T	0,998607	2021-02-17	United States
ORF1ab_1905_L	ORF1ab	1905	SRR14404203	19180	G	T	1	2021-02-17	United States
S_614_G	S	614	SRR14404203	23403	A	G	0,999226	2021-02-17	United States
S_845_S	S	845	SRR14404203	24095	G	T	1	2021-02-17	United States
ORF3a_57_H	ORF3a	57	SRR14404203	25563	G	T	1	2021-02-17	United States
N_9_H	N	9	SRR14404203	28300	G	T	0,99923	2021-02-17	United States
N_135_I	N	135	SRR14404203	28677	C	T	1	2021-02-17	United States
N_207_L	N	207	SRR14404203	28893	C	T	0,999323	2021-02-17	United States
N_391_I	N	391	SRR14404203	29445	C	T	0,998516	2021-02-17	United States
ORF1ab_1001_I	ORF1ab	1001	SRR14404204	3267	C	T	1	2021-02-17	United States
ORF1ab_1708_D	ORF1ab	1708	SRR14404204	5388	C	A	0,997669	2021-02-17	United States
ORF1ab_1765_I	ORF1ab	1765	SRR14404204	5558	G	A	1	2021-02-17	United States
ORF1ab_2144_NA	ORF1ab	2144	SRR14404204	6696	C	+T	0,124696	2021-02-17	United States
ORF1ab_2230_T	ORF1ab	2230	SRR14404204	6954	T	C	0,996169	2021-02-17	United States
ORF1ab_2797_F	ORF1ab	2797	SRR14404204	8655	C	T	0,998728	2021-02-17	United States
ORF1ab_3674_NA	ORF1ab	3674	SRR14404204	11287	G	-TCTGGTTTT	0,993644	2021-02-17	United States
ORF1ab_3966_R	ORF1ab	3966	SRR14404204	12162	A	G	0,998935	2021-02-17	United States
ORF1ab_314_L	ORF1ab	314	SRR14404204	14408	C	T	1	2021-02-17	United States
ORF1ab_1383_R	ORF1ab	1383	SRR14404204	17615	A	G	0,997275	2021-02-17	United States
ORF1ab_1621_I	ORF1ab	1621	SRR14404204	18329	C	T	1	2021-02-17	United States
ORF1ab_2557_R	ORF1ab	2557	SRR14404204	21137	A	G	1	2021-02-17	United States
S_68_NA	S	68	SRR14404204	21764	A	-TACATG	0,99569	2021-02-17	United States
S_143_NA	S	143	SRR14404204	21990	T	-TTA	0,986796	2021-02-17	United States
S_501_Y	S	501	SRR14404204	23063	A	T	1	2021-02-17	United States
S_570_D	S	570	SRR14404204	23271	C	A	0,999198	2021-02-17	United States
S_614_G	S	614	SRR14404204	23403	A	G	0,996863	2021-02-17	United States
S_681_H	S	681	SRR14404204	23604	C	A	1	2021-02-17	United States
S_716_I	S	716	SRR14404204	23709	C	T	1	2021-02-17	United States
S_982_A	S	982	SRR14404204	24506	T	G	0,998912	2021-02-17	United States
S_1118_H	S	1118	SRR14404204	24914	G	C	0,998936	2021-02-17	United States
S_1191_N	S	1191	SRR14404204	25135	G	T	1	2021-02-17	United States
ORF8_27_*	ORF8	27	SRR14404204	27972	C	T	1	2021-02-17	United States
ORF8_52_I	ORF8	52	SRR14404204	28048	G	T	1	2021-02-17	United States
ORF8_73_C	ORF8	73	SRR14404204	28111	A	G	0,998894	2021-02-17	United States
N_3_H	N	3	SRR14404204	28280	G	C	0,998055	2021-02-17	United States
N_3_V	N	3	SRR14404204	28281	A	T	0,998054	2021-02-17	United States
N_3_E	N	3	SRR14404204	28282	T	A	0,998542	2021-02-17	United States
N_203_K	N	203	SRR14404204	28881	G	A	1	2021-02-17	United States
N_204_R	N	204	SRR14404204	28883	G	C	0,999545	2021-02-17	United States
N_235_F	N	235	SRR14404204	28977	C	T	0,999544	2021-02-17	United States
N_260_NA	N	260	SRR14404204	29051	C	+A	0,0505051	2021-02-17	United States
ORF1ab_265_I	ORF1ab	265	SRR14404205	1059	C	T	0,996054	2021-02-17	United States
ORF1ab_989_D	ORF1ab	989	SRR14404205	3231	G	A	0,997666	2021-02-17	United States
ORF1ab_2144_NA	ORF1ab	2144	SRR14404205	6696	C	+T	0,0528455	2021-02-17	United States
ORF1ab_2361_K	ORF1ab	2361	SRR14404205	7348	T	A	0,997832	2021-02-17	United States
ORF1ab_2495_I	ORF1ab	2495	SRR14404205	7749	C	T	0,997664	2021-02-17	United States
ORF1ab_2606_I	ORF1ab	2606	SRR14404205	8083	G	A	0,993991	2021-02-17	United States
ORF1ab_3076_Y	ORF1ab	3076	SRR14404205	9491	C	T	1	2021-02-17	United States
ORF1ab_3352_F	ORF1ab	3352	SRR14404205	10319	C	T	1	2021-02-17	United States
ORF1ab_314_L	ORF1ab	314	SRR14404205	14408	C	T	1	2021-02-17	United States
ORF1ab_1555_I	ORF1ab	1555	SRR14404205	18131	C	T	0,99754	2021-02-17	United States
ORF1ab_1653_D	ORF1ab	1653	SRR14404205	18424	A	G	0,994407	2021-02-17	United States
ORF1ab_2172_NA	ORF1ab	2172	SRR14404205	19983	C	+T	0,0537153	2021-02-17	United States
ORF1ab_2613_C	ORF1ab	2613	SRR14404205	21304	C	T	0,995549	2021-02-17	United States
S_569_F	S	569	SRR14404205	23267	A	T	0,996083	2021-02-17	United States
S_614_G	S	614	SRR14404205	23403	A	G	0,9989	2021-02-17	United States
S_677_H	S	677	SRR14404205	23593	G	T	0,996324	2021-02-17	United States
ORF3a_57_H	ORF3a	57	SRR14404205	25563	G	T	0,999241	2021-02-17	United States
ORF3a_172_V	ORF3a	172	SRR14404205	25907	G	T	0,996203	2021-02-17	United States
ORF8_24_L	ORF8	24	SRR14404205	27964	C	T	0,998004	2021-02-17	United States
N_67_S	N	67	SRR14404205	28472	C	T	0,993127	2021-02-17	United States
N_199_L	N	199	SRR14404205	28869	C	T	0,996665	2021-02-17	United States
ORF1ab_265_I	ORF1ab	265	SRR14404206	1059	C	T	0,997974	2021-02-17	United States
ORF1ab_2144_NA	ORF1ab	2144	SRR14404206	6696	C	+T	0,0675017	2021-02-17	United States
ORF1ab_2618_V	ORF1ab	2618	SRR14404206	8118	C	T	0,997405	2021-02-17	United States
ORF1ab_3352_F	ORF1ab	3352	SRR14404206	10319	C	T	0,996746	2021-02-17	United States
ORF1ab_3729_R	ORF1ab	3729	SRR14404206	11451	A	G	0,994642	2021-02-17	United States
ORF1ab_314_L	ORF1ab	314	SRR14404206	14408	C	T	1	2021-02-17	United States
ORF1ab_1653_D	ORF1ab	1653	SRR14404206	18424	A	G	0,996094	2021-02-17	United States
ORF1ab_2613_C	ORF1ab	2613	SRR14404206	21304	C	T	0,997339	2021-02-17	United States
S_614_G	S	614	SRR14404206	23403	A	G	1	2021-02-17	United States
S_677_P	S	677	SRR14404206	23592	A	C	0,997792	2021-02-17	United States
ORF3a_57_H	ORF3a	57	SRR14404206	25563	G	T	0,993534	2021-02-17	United States
ORF3a_172_V	ORF3a	172	SRR14404206	25907	G	T	0,995575	2021-02-17	United States
ORF7a_34_S	ORF7a	34	SRR14404206	27493	C	T	0,996974	2021-02-17	United States
ORF8_24_L	ORF8	24	SRR14404206	27964	C	T	0,996101	2021-02-17	United States
N_67_S	N	67	SRR14404206	28472	C	T	0,996743	2021-02-17	United States
N_199_L	N	199	SRR14404206	28869	C	T	0,993579	2021-02-17	United States
ORF1ab_265_I	ORF1ab	265	SRR14404207	1059	C	T	0,996109	2021-02-17	United States
ORF1ab_1682_I	ORF1ab	1682	SRR14404207	5310	C	T	1	2021-02-17	United States
ORF1ab_1693_L	ORF1ab	1693	SRR14404207	5343	C	T	1	2021-02-17	United States
ORF1ab_3158_T	ORF1ab	3158	SRR14404207	9738	G	C	1	2021-02-17	United States
ORF1ab_4334_V	ORF1ab	4334	SRR14404207	13265	A	G	0,997714	2021-02-17	United States
ORF1ab_314_L	ORF1ab	314	SRR14404207	14408	C	T	1	2021-02-17	United States
ORF1ab_976_L	ORF1ab	976	SRR14404207	16394	C	T	1	2021-02-17	United States
ORF1ab_1183_Y	ORF1ab	1183	SRR14404207	17014	G	T	1	2021-02-17	United States
ORF1ab_1184_D	ORF1ab	1184	SRR14404207	17019	G	T	1	2021-02-17	United States
S_13_I	S	13	SRR14404207	21600	G	T	1	2021-02-17	United States
S_152_C	S	152	SRR14404207	22018	G	T	0,997365	2021-02-17	United States
S_258_L	S	258	SRR14404207	22335	G	T	0,999339	2021-02-17	United States
S_452_R	S	452	SRR14404207	22917	T	G	0,998333	2021-02-17	United States
S_614_G	S	614	SRR14404207	23403	A	G	1	2021-02-17	United States
ORF3a_57_H	ORF3a	57	SRR14404207	25563	G	T	0,996466	2021-02-17	United States
ORF8_65_V	ORF8	65	SRR14404207	28087	C	T	1	2021-02-17	United States
N_32_C	N	32	SRR14404207	28367	C	T	0,998765	2021-02-17	United States
N_205_I	N	205	SRR14404207	28887	C	T	0,998444	2021-02-17	United States
N_391_I	N	391	SRR14404207	29445	C	T	0,998814	2021-02-17	United States
ORF1ab_1001_I	ORF1ab	1001	SRR14404208	3267	C	T	0,997561	2021-02-17	United States
ORF1ab_1708_D	ORF1ab	1708	SRR14404208	5388	C	A	1	2021-02-17	United States
ORF1ab_1765_I	ORF1ab	1765	SRR14404208	5558	G	A	0,994805	2021-02-17	United States
ORF1ab_2144_NA	ORF1ab	2144	SRR14404208	6696	C	+T	0,0772358	2021-02-17	United States
ORF1ab_2230_T	ORF1ab	2230	SRR14404208	6954	T	C	0,995704	2021-02-17	United States
ORF1ab_3674_NA	ORF1ab	3674	SRR14404208	11287	G	-TCTGGTTTT	0,990955	2021-02-17	United States
ORF1ab_3966_R	ORF1ab	3966	SRR14404208	12162	A	G	0,996795	2021-02-17	United States
ORF1ab_314_L	ORF1ab	314	SRR14404208	14408	C	T	1	2021-02-17	United States
ORF1ab_1383_R	ORF1ab	1383	SRR14404208	17615	A	G	0,993691	2021-02-17	United States
ORF1ab_2557_R	ORF1ab	2557	SRR14404208	21137	A	G	0,996737	2021-02-17	United States
S_68_NA	S	68	SRR14404208	21764	A	-TACATG	0,992665	2021-02-17	United States
S_143_NA	S	143	SRR14404208	21990	T	-TTA	0,98917	2021-02-17	United States
S_501_Y	S	501	SRR14404208	23063	A	T	0,996972	2021-02-17	United States
S_570_D	S	570	SRR14404208	23271	C	A	0,995984	2021-02-17	United States
S_614_G	S	614	SRR14404208	23403	A	G	0,998871	2021-02-17	United States
S_681_H	S	681	SRR14404208	23604	C	A	1	2021-02-17	United States
S_716_I	S	716	SRR14404208	23709	C	T	0,996212	2021-02-17	United States
S_982_A	S	982	SRR14404208	24506	T	G	0,995937	2021-02-17	United States
S_1118_H	S	1118	SRR14404208	24914	G	C	0,994499	2021-02-17	United States
S_1191_N	S	1191	SRR14404208	25135	G	T	0,994785	2021-02-17	United States
ORF8_27_*	ORF8	27	SRR14404208	27972	C	T	0,997619	2021-02-17	United States
ORF8_52_I	ORF8	52	SRR14404208	28048	G	T	0,997579	2021-02-17	United States
ORF8_73_C	ORF8	73	SRR14404208	28111	A	G	0,996577	2021-02-17	United States
N_3_H	N	3	SRR14404208	28280	G	C	0,997377	2021-02-17	United States
N_3_V	N	3	SRR14404208	28281	A	T	0,996329	2021-02-17	United States
N_3_E	N	3	SRR14404208	28282	T	A	0,996329	2021-02-17	United States
N_203_K	N	203	SRR14404208	28881	G	A	0,999297	2021-02-17	United States
N_204_R	N	204	SRR14404208	28883	G	C	0,999299	2021-02-17	United States
N_235_F	N	235	SRR14404208	28977	C	T	0,996155	2021-02-17	United States
ORF1ab_1001_I	ORF1ab	1001	SRR14404209	3267	C	T	0,976923	2021-02-17	United States
ORF1ab_1708_D	ORF1ab	1708	SRR14404209	5388	C	A	0,981949	2021-02-17	United States
ORF1ab_2230_T	ORF1ab	2230	SRR14404209	6954	T	C	0,994203	2021-02-17	United States
ORF1ab_3674_NA	ORF1ab	3674	SRR14404209	11287	G	-TCTGGTTTT	0,967347	2021-02-17	United States
ORF1ab_3966_R	ORF1ab	3966	SRR14404209	12162	A	G	0,985149	2021-02-17	United States
ORF1ab_314_L	ORF1ab	314	SRR14404209	14408	C	T	1	2021-02-17	United States
ORF1ab_1383_R	ORF1ab	1383	SRR14404209	17615	A	G	0,985386	2021-02-17	United States
ORF1ab_1815_Y	ORF1ab	1815	SRR14404209	18910	G	T	0,687956	2021-02-17	United States
ORF1ab_2557_R	ORF1ab	2557	SRR14404209	21137	A	G	0,990138	2021-02-17	United States
S_68_NA	S	68	SRR14404209	21764	A	-TACATG	0,97973	2021-02-17	United States
S_143_NA	S	143	SRR14404209	21990	T	-TTA	0,979545	2021-02-17	United States
S_501_Y	S	501	SRR14404209	23063	A	T	0,996231	2021-02-17	United States
S_570_D	S	570	SRR14404209	23271	C	A	0,994604	2021-02-17	United States
S_614_G	S	614	SRR14404209	23403	A	G	1	2021-02-17	United States
S_681_H	S	681	SRR14404209	23604	C	A	1	2021-02-17	United States
S_716_I	S	716	SRR14404209	23709	C	T	0,984772	2021-02-17	United States
S_982_A	S	982	SRR14404209	24506	T	G	0,994589	2021-02-17	United States
S_1118_H	S	1118	SRR14404209	24914	G	C	0,995086	2021-02-17	United States
S_1191_N	S	1191	SRR14404209	25135	G	T	0,985612	2021-02-17	United States
ORF8_27_*	ORF8	27	SRR14404209	27972	C	T	1	2021-02-17	United States
ORF8_52_I	ORF8	52	SRR14404209	28048	G	T	1	2021-02-17	United States
ORF8_73_C	ORF8	73	SRR14404209	28111	A	G	0,986301	2021-02-17	United States
N_3_H	N	3	SRR14404209	28280	G	C	0,988555	2021-02-17	United States
N_3_V	N	3	SRR14404209	28281	A	T	0,988539	2021-02-17	United States
N_3_E	N	3	SRR14404209	28282	T	A	0,985694	2021-02-17	United States
N_203_K	N	203	SRR14404209	28881	G	A	0,990225	2021-02-17	United States
N_204_R	N	204	SRR14404209	28883	G	C	0,991254	2021-02-17	United States
N_235_F	N	235	SRR14404209	28977	C	T	0,991321	2021-02-17	United States
ORF1ab_265_I	ORF1ab	265	SRR14404210	1059	C	T	0,995946	2021-02-17	United States
ORF1ab_2144_NA	ORF1ab	2144	SRR14404210	6696	C	+T	0,0741457	2021-02-17	United States
ORF1ab_3603_NA	ORF1ab	3603	SRR14404210	11074	C	+T	0,052808	2021-02-17	United States
ORF1ab_4205_V	ORF1ab	4205	SRR14404210	12878	A	G	0,998162	2021-02-17	United States
ORF1ab_314_L	ORF1ab	314	SRR14404210	14408	C	T	1	2021-02-17	United States
ORF1ab_1183_Y	ORF1ab	1183	SRR14404210	17014	G	T	0,996124	2021-02-17	United States
S_13_I	S	13	SRR14404210	21600	G	T	0,986068	2021-02-17	United States
S_152_C	S	152	SRR14404210	22018	G	T	0,990494	2021-02-17	United States
S_452_R	S	452	SRR14404210	22917	T	G	0,99676	2021-02-17	United States
S_572_I	S	572	SRR14404210	23277	C	T	0,989865	2021-02-17	United States
S_614_G	S	614	SRR14404210	23403	A	G	0,996584	2021-02-17	United States
ORF3a_57_H	ORF3a	57	SRR14404210	25563	G	T	0,998355	2021-02-17	United States
ORF8_100_L	ORF8	100	SRR14404210	28191	G	T	0,994585	2021-02-17	United States
N_205_I	N	205	SRR14404210	28887	C	T	0,994337	2021-02-17	United States
N_234_I	N	234	SRR14404210	28975	G	T	0,995218	2021-02-17	United States
ORF1ab_265_I	ORF1ab	265	SRR14404211	1059	C	T	0,997382	2021-02-17	United States
ORF1ab_2144_NA	ORF1ab	2144	SRR14404211	6696	C	+T	0,065562	2021-02-17	United States
ORF1ab_2151_I	ORF1ab	2151	SRR14404211	6717	G	T	0,99859	2021-02-17	United States
ORF1ab_2535_L	ORF1ab	2535	SRR14404211	7869	C	T	0,994413	2021-02-17	United States
ORF1ab_3158_T	ORF1ab	3158	SRR14404211	9738	G	C	0,994157	2021-02-17	United States
ORF1ab_314_L	ORF1ab	314	SRR14404211	14408	C	T	0,996262	2021-02-17	United States
ORF1ab_976_L	ORF1ab	976	SRR14404211	16394	C	T	0,998571	2021-02-17	United States
ORF1ab_1183_Y	ORF1ab	1183	SRR14404211	17014	G	T	0,996766	2021-02-17	United States
ORF1ab_2172_NA	ORF1ab	2172	SRR14404211	19983	C	+T	0,0533088	2021-02-17	United States
S_13_I	S	13	SRR14404211	21600	G	T	0,996567	2021-02-17	United States
S_152_C	S	152	SRR14404211	22018	G	T	0,995745	2021-02-17	United States
S_452_R	S	452	SRR14404211	22917	T	G	0,994852	2021-02-17	United States
S_614_G	S	614	SRR14404211	23403	A	G	0,999384	2021-02-17	United States
S_809_S	S	809	SRR14404211	23987	C	T	0,0975976	2021-02-17	United States
ORF3a_57_H	ORF3a	57	SRR14404211	25563	G	T	0,99652	2021-02-17	United States
N_72_I	N	72	SRR14404211	28487	G	A	1	2021-02-17	United States
N_205_I	N	205	SRR14404211	28887	C	T	0,99721	2021-02-17	United States
ORF1ab_265_I	ORF1ab	265	SRR14404212	1059	C	T	1	2021-02-17	United States
ORF1ab_2144_NA	ORF1ab	2144	SRR14404212	6696	C	+T	0,0649718	2021-02-17	United States
ORF1ab_3352_F	ORF1ab	3352	SRR14404212	10319	C	T	0,998615	2021-02-17	United States
ORF1ab_314_L	ORF1ab	314	SRR14404212	14408	C	T	1	2021-02-17	United States
ORF1ab_596_I	ORF1ab	596	SRR14404212	15253	G	A	0,998214	2021-02-17	United States
ORF1ab_1653_D	ORF1ab	1653	SRR14404212	18424	A	G	1	2021-02-17	United States
ORF1ab_2172_NA	ORF1ab	2172	SRR14404212	19983	C	+T	0,0537791	2021-02-17	United States
ORF1ab_2613_C	ORF1ab	2613	SRR14404212	21304	C	T	1	2021-02-17	United States
S_614_G	S	614	SRR14404212	23403	A	G	1	2021-02-17	United States
ORF3a_57_H	ORF3a	57	SRR14404212	25563	G	T	1	2021-02-17	United States
ORF3a_69_C	ORF3a	69	SRR14404212	25599	G	T	0,996859	2021-02-17	United States
ORF3a_172_V	ORF3a	172	SRR14404212	25907	G	T	0,999115	2021-02-17	United States
E_21_V	E	21	SRR14404212	26305	C	G	0,995798	2021-02-17	United States
ORF8_24_L	ORF8	24	SRR14404212	27964	C	T	1	2021-02-17	United States
N_67_S	N	67	SRR14404212	28472	C	T	1	2021-02-17	United States
N_199_L	N	199	SRR14404212	28869	C	T	1	2021-02-17	United States
N_378_Q	N	378	SRR14404212	29405	G	C	0,986317	2021-02-17	United States
ORF1ab_339_T	ORF1ab	339	SRR14404213	1280	G	A	0,993726	2021-02-17	United States
ORF1ab_2079_S	ORF1ab	2079	SRR14404213	6500	C	T	0,996301	2021-02-17	United States
ORF1ab_2144_T	ORF1ab	2144	SRR14404213	6695	C	A	0,995924	2021-02-17	United States
ORF1ab_2219_R	ORF1ab	2219	SRR14404213	6921	A	G	0,993921	2021-02-17	United States
ORF1ab_2659_Y	ORF1ab	2659	SRR14404213	8240	C	T	0,997485	2021-02-17	United States
ORF1ab_3341_V	ORF1ab	3341	SRR14404213	10286	A	G	0,992908	2021-02-17	United States
ORF1ab_3949_G	ORF1ab	3949	SRR14404213	12110	A	G	0,99634	2021-02-17	United States
ORF1ab_314_L	ORF1ab	314	SRR14404213	14408	C	T	1	2021-02-17	United States
ORF1ab_2585_T	ORF1ab	2585	SRR14404213	21220	G	A	0,996013	2021-02-17	United States
S_614_G	S	614	SRR14404213	23403	A	G	0,99916	2021-02-17	United States
ORF3a_255_F	ORF3a	255	SRR14404213	26155	G	T	0,998214	2021-02-17	United States
N_205_I	N	205	SRR14404213	28887	C	T	0,997273	2021-02-17	United States
N_211_T	N	211	SRR14404213	28904	G	A	0,996606	2021-02-17	United States
N_405_R	N	405	SRR14404213	29487	A	G	0,991672	2021-02-17	United States
ORF1ab_226_K	ORF1ab	226	SRR14404214	942	G	A	0,992574	2021-02-17	United States
ORF1ab_637_K	ORF1ab	637	SRR14404214	2174	G	A	0,992683	2021-02-17	United States
ORF1ab_959_S	ORF1ab	959	SRR14404214	3140	C	T	1	2021-02-17	United States
ORF1ab_2144_NA	ORF1ab	2144	SRR14404214	6696	C	+T	0,0589391	2021-02-17	United States
ORF1ab_3255_I	ORF1ab	3255	SRR14404214	10029	C	T	1	2021-02-17	United States
ORF1ab_3618_V	ORF1ab	3618	SRR14404214	11117	A	G	0,996183	2021-02-17	United States
ORF1ab_3620_V	ORF1ab	3620	SRR14404214	11124	C	T	0,994297	2021-02-17	United States
ORF1ab_4175_I	ORF1ab	4175	SRR14404214	12789	C	T	0,994186	2021-02-17	United States
ORF1ab_314_L	ORF1ab	314	SRR14404214	14408	C	T	1	2021-02-17	United States
ORF1ab_1447_N	ORF1ab	1447	SRR14404214	17808	G	T	0,997963	2021-02-17	United States
ORF1ab_2172_NA	ORF1ab	2172	SRR14404214	19983	C	+T	0,0564103	2021-02-17	United States
S_146_Y	S	146	SRR14404214	21998	C	T	0,991314	2021-02-17	United States
S_478_K	S	478	SRR14404214	22995	C	A	0,989442	2021-02-17	United States
S_614_G	S	614	SRR14404214	23403	A	G	1	2021-02-17	United States
S_681_H	S	681	SRR14404214	23604	C	A	0,997024	2021-02-17	United States
S_732_A	S	732	SRR14404214	23756	A	G	0,994169	2021-02-17	United States
ORF3a_163_L	ORF3a	163	SRR14404214	25879	G	T	0,991573	2021-02-17	United States
ORF8_107_NA	ORF8	107	SRR14404214	28214	C	+T	0,186082	2021-02-17	United States
N_203_K	N	203	SRR14404214	28881	G	A	0,995904	2021-02-17	United States
N_204_R	N	204	SRR14404214	28883	G	C	0,995399	2021-02-17	United States
ORF1ab_224_I	ORF1ab	224	SRR14404215	936	C	T	0,993569	2021-02-14	United States
ORF1ab_959_S	ORF1ab	959	SRR14404215	3140	C	T	0,995215	2021-02-14	United States
ORF1ab_2144_NA	ORF1ab	2144	SRR14404215	6696	C	+T	0,0585331	2021-02-14	United States
ORF1ab_3255_I	ORF1ab	3255	SRR14404215	10029	C	T	0,995475	2021-02-14	United States
ORF1ab_3618_V	ORF1ab	3618	SRR14404215	11117	A	G	0,997336	2021-02-14	United States
ORF1ab_4175_I	ORF1ab	4175	SRR14404215	12789	C	T	0,995676	2021-02-14	United States
ORF1ab_314_L	ORF1ab	314	SRR14404215	14408	C	T	1	2021-02-14	United States
ORF1ab_1315_C	ORF1ab	1315	SRR14404215	17410	C	T	0,99572	2021-02-14	United States
S_478_K	S	478	SRR14404215	22995	C	A	0,998808	2021-02-14	United States
S_614_G	S	614	SRR14404215	23403	A	G	0,999313	2021-02-14	United States
S_681_H	S	681	SRR14404215	23604	C	A	0,998	2021-02-14	United States
S_732_A	S	732	SRR14404215	23756	A	G	1	2021-02-14	United States
N_203_K	N	203	SRR14404215	28881	G	A	0,996889	2021-02-14	United States
N_204_R	N	204	SRR14404215	28883	G	C	0,997784	2021-02-14	United States
N_350_F	N	350	SRR14404215	29321	G	T	0,995878	2021-02-14	United States
ORF1ab_1001_I	ORF1ab	1001	SRR14404216	3267	C	T	0,998567	2021-02-16	United States
ORF1ab_1496_I	ORF1ab	1496	SRR14404216	4752	C	T	0,996063	2021-02-16	United States
ORF1ab_1708_D	ORF1ab	1708	SRR14404216	5388	C	A	0,998138	2021-02-16	United States
ORF1ab_2144_NA	ORF1ab	2144	SRR14404216	6696	C	+T	0,0535876	2021-02-16	United States
ORF1ab_2230_T	ORF1ab	2230	SRR14404216	6954	T	C	0,996172	2021-02-16	United States
ORF1ab_3603_NA	ORF1ab	3603	SRR14404216	11074	C	-T	0,0504926	2021-02-16	United States
ORF1ab_3674_NA	ORF1ab	3674	SRR14404216	11287	G	-TCTGGTTTT	0,99139	2021-02-16	United States
ORF1ab_3966_R	ORF1ab	3966	SRR14404216	12162	A	G	0,996843	2021-02-16	United States
ORF1ab_314_L	ORF1ab	314	SRR14404216	14408	C	T	1	2021-02-16	United States
ORF1ab_1383_R	ORF1ab	1383	SRR14404216	17615	A	G	0,994111	2021-02-16	United States
ORF1ab_2557_R	ORF1ab	2557	SRR14404216	21137	A	G	0,995726	2021-02-16	United States
S_68_NA	S	68	SRR14404216	21764	A	-TACATG	0,997436	2021-02-16	United States
S_143_NA	S	143	SRR14404216	21990	T	-TTA	0,996109	2021-02-16	United States
S_501_Y	S	501	SRR14404216	23063	A	T	0,995102	2021-02-16	United States
S_570_D	S	570	SRR14404216	23271	C	A	0,996604	2021-02-16	United States
S_614_G	S	614	SRR14404216	23403	A	G	1	2021-02-16	United States
S_681_H	S	681	SRR14404216	23604	C	A	0,995455	2021-02-16	United States
S_716_I	S	716	SRR14404216	23709	C	T	0,995465	2021-02-16	United States
S_982_A	S	982	SRR14404216	24506	T	G	0,998447	2021-02-16	United States
S_1118_H	S	1118	SRR14404216	24914	G	C	0,995449	2021-02-16	United States
S_1191_N	S	1191	SRR14404216	25135	G	T	0,998705	2021-02-16	United States
ORF8_27_*	ORF8	27	SRR14404216	27972	C	T	0,994505	2021-02-16	United States
ORF8_52_I	ORF8	52	SRR14404216	28048	G	T	0,996262	2021-02-16	United States
ORF8_73_C	ORF8	73	SRR14404216	28111	A	G	0,994649	2021-02-16	United States
N_3_H	N	3	SRR14404216	28280	G	C	0,995431	2021-02-16	United States
N_3_V	N	3	SRR14404216	28281	A	T	0,994778	2021-02-16	United States
N_3_E	N	3	SRR14404216	28282	T	A	0,995431	2021-02-16	United States
N_203_K	N	203	SRR14404216	28881	G	A	0,995962	2021-02-16	United States
N_204_R	N	204	SRR14404216	28883	G	C	0,996697	2021-02-16	United States
N_235_F	N	235	SRR14404216	28977	C	T	0,995985	2021-02-16	United States
N_243_C	N	243	SRR14404216	29000	G	T	0,995616	2021-02-16	United States
ORF1ab_265_I	ORF1ab	265	SRR14404217	1059	C	T	0,99893	2021-02-17	United States
ORF1ab_2606_I	ORF1ab	2606	SRR14404217	8083	G	A	1	2021-02-17	United States
ORF1ab_3352_F	ORF1ab	3352	SRR14404217	10319	C	T	1	2021-02-17	United States
ORF1ab_314_L	ORF1ab	314	SRR14404217	14408	C	T	1	2021-02-17	United States
ORF1ab_1653_D	ORF1ab	1653	SRR14404217	18424	A	G	1	2021-02-17	United States
ORF1ab_2613_C	ORF1ab	2613	SRR14404217	21304	C	T	1	2021-02-17	United States
S_80_Y	S	80	SRR14404217	21800	G	T	0,993631	2021-02-17	United States
S_614_G	S	614	SRR14404217	23403	A	G	0,999189	2021-02-17	United States
S_1208_H	S	1208	SRR14404217	25186	G	T	0,997351	2021-02-17	United States
ORF3a_57_H	ORF3a	57	SRR14404217	25563	G	T	1	2021-02-17	United States
ORF3a_172_V	ORF3a	172	SRR14404217	25907	G	T	1	2021-02-17	United States
ORF8_24_L	ORF8	24	SRR14404217	27964	C	T	1	2021-02-17	United States
N_67_S	N	67	SRR14404217	28472	C	T	0,998035	2021-02-17	United States
N_199_L	N	199	SRR14404217	28869	C	T	1	2021-02-17	United States
ORF1ab_265_I	ORF1ab	265	SRR14404219	1059	C	T	0,999284	2021-02-16	United States
ORF1ab_944_L	ORF1ab	944	SRR14404219	3096	C	T	0,994203	2021-02-16	United States
ORF1ab_2144_NA	ORF1ab	2144	SRR14404219	6696	C	+T	0,0924528	2021-02-16	United States
ORF1ab_3352_F	ORF1ab	3352	SRR14404219	10319	C	T	0,997163	2021-02-16	United States
ORF1ab_3849_NA	ORF1ab	3849	SRR14404219	11812	C	+A	0,0697674	2021-02-16	United States
ORF1ab_314_L	ORF1ab	314	SRR14404219	14408	C	T	1	2021-02-16	United States
ORF1ab_596_I	ORF1ab	596	SRR14404219	15253	G	A	0,998554	2021-02-16	United States
ORF1ab_1291_S	ORF1ab	1291	SRR14404219	17338	G	T	0,994975	2021-02-16	United States
ORF1ab_1653_D	ORF1ab	1653	SRR14404219	18424	A	G	1	2021-02-16	United States
ORF1ab_1979_Y	ORF1ab	1979	SRR14404219	19402	C	T	1	2021-02-16	United States
ORF1ab_2613_C	ORF1ab	2613	SRR14404219	21304	C	T	0,975771	2021-02-16	United States
S_614_G	S	614	SRR14404219	23403	A	G	0,999539	2021-02-16	United States
ORF3a_57_H	ORF3a	57	SRR14404219	25563	G	T	0,997026	2021-02-16	United States
ORF3a_172_V	ORF3a	172	SRR14404219	25907	G	T	0,99815	2021-02-16	United States
E_21_V	E	21	SRR14404219	26305	C	G	0,997512	2021-02-16	United States
ORF8_24_L	ORF8	24	SRR14404219	27964	C	T	1	2021-02-16	United States
N_67_S	N	67	SRR14404219	28472	C	T	0,997872	2021-02-16	United States
N_199_L	N	199	SRR14404219	28869	C	T	0,997701	2021-02-16	United States
N_378_Q	N	378	SRR14404219	29405	G	C	0,995508	2021-02-16	United States
ORF1ab_1708_D	ORF1ab	1708	SRR14404220	5388	C	A	0,992647	2021-02-17	United States
ORF1ab_2230_T	ORF1ab	2230	SRR14404220	6954	T	C	0,983607	2021-02-17	United States
ORF1ab_3674_NA	ORF1ab	3674	SRR14404220	11287	G	-TCTGGTTTT	0,986928	2021-02-17	United States
ORF1ab_3966_R	ORF1ab	3966	SRR14404220	12162	A	G	0,972222	2021-02-17	United States
ORF1ab_314_L	ORF1ab	314	SRR14404220	14408	C	T	1	2021-02-17	United States
ORF1ab_1383_R	ORF1ab	1383	SRR14404220	17615	A	G	0,980315	2021-02-17	United States
ORF1ab_2557_R	ORF1ab	2557	SRR14404220	21137	A	G	0,982716	2021-02-17	United States
S_68_NA	S	68	SRR14404220	21764	A	-TACATG	0,961749	2021-02-17	United States
S_143_NA	S	143	SRR14404220	21990	T	-TTA	0,967742	2021-02-17	United States
S_501_Y	S	501	SRR14404220	23063	A	T	0,981432	2021-02-17	United States
S_570_D	S	570	SRR14404220	23271	C	A	0,967857	2021-02-17	United States
S_614_G	S	614	SRR14404220	23403	A	G	1	2021-02-17	United States
S_681_H	S	681	SRR14404220	23604	C	A	0,986014	2021-02-17	United States
S_716_I	S	716	SRR14404220	23709	C	T	0,986111	2021-02-17	United States
S_939_F	S	939	SRR14404220	24378	C	T	0,988571	2021-02-17	United States
S_982_A	S	982	SRR14404220	24506	T	G	0,983957	2021-02-17	United States
S_1118_H	S	1118	SRR14404220	24914	G	C	0,972973	2021-02-17	United States
S_1191_N	S	1191	SRR14404220	25135	G	T	0,981308	2021-02-17	United States
ORF8_27_*	ORF8	27	SRR14404220	27972	C	T	0,962963	2021-02-17	United States
ORF8_52_I	ORF8	52	SRR14404220	28048	G	T	0,968354	2021-02-17	United States
ORF8_73_C	ORF8	73	SRR14404220	28111	A	G	0,979747	2021-02-17	United States
ORF8_118_V	ORF8	118	SRR14404220	28245	T	G	0,987069	2021-02-17	United States
ORF8_119_NA	ORF8	119	SRR14404220	28250	T	+CTG	0,984547	2021-02-17	United States
ORF8_120_NA	ORF8	120	SRR14404220	28253	C	-A	0,984581	2021-02-17	United States
N_3_H	N	3	SRR14404220	28280	G	C	0,989967	2021-02-17	United States
N_3_V	N	3	SRR14404220	28281	A	T	0,989899	2021-02-17	United States
N_3_E	N	3	SRR14404220	28282	T	A	0,989967	2021-02-17	United States
N_203_K	N	203	SRR14404220	28881	G	A	0,978678	2021-02-17	United States
N_204_R	N	204	SRR14404220	28883	G	C	0,980851	2021-02-17	United States
N_235_F	N	235	SRR14404220	28977	C	T	0,980728	2021-02-17	United States
ORF1ab_265_I	ORF1ab	265	SRR14404221	1059	C	T	0,998782	2021-02-17	United States
ORF1ab_3201_P	ORF1ab	3201	SRR14404221	9867	T	C	0,986111	2021-02-17	United States
ORF1ab_3674_NA	ORF1ab	3674	SRR14404221	11287	G	-TCTGGTTTT	0,990961	2021-02-17	United States
ORF1ab_314_L	ORF1ab	314	SRR14404221	14408	C	T	1	2021-02-17	United States
ORF1ab_1011_H	ORF1ab	1011	SRR14404221	16500	A	C	0,995924	2021-02-17	United States
S_3_NA	S	3	SRR14404221	21569	G	+T	0,0652283	2021-02-17	United States
S_5_F	S	5	SRR14404221	21575	C	T	0,996951	2021-02-17	United States
S_95_I	S	95	SRR14404221	21846	C	T	0,995624	2021-02-17	United States
S_253_G	S	253	SRR14404221	22320	A	G	0,996887	2021-02-17	United States
S_484_K	S	484	SRR14404221	23012	G	A	0,996143	2021-02-17	United States
S_614_G	S	614	SRR14404221	23403	A	G	1	2021-02-17	United States
S_701_V	S	701	SRR14404221	23664	C	T	1	2021-02-17	United States
S_1020_V	S	1020	SRR14404221	24621	C	T	0,996841	2021-02-17	United States
ORF3a_27_H	ORF3a	27	SRR14404221	25471	G	C	0,43299	2021-02-17	United States
ORF3a_42_L	ORF3a	42	SRR14404221	25517	C	T	0,991176	2021-02-17	United States
ORF3a_57_H	ORF3a	57	SRR14404221	25563	G	T	0,991111	2021-02-17	United States
ORF8_11_I	ORF8	11	SRR14404221	27925	C	T	0,998088	2021-02-17	United States
ORF8_67_F	ORF8	67	SRR14404221	28093	C	T	0,0536044	2021-02-17	United States
N_199_L	N	199	SRR14404221	28869	C	T	0,99816	2021-02-17	United States
N_226_K	N	226	SRR14404221	28950	G	A	0,997244	2021-02-17	United States
N_234_I	N	234	SRR14404221	28975	G	A	0,997262	2021-02-17	United States
ORF10_10_L	ORF10	10	SRR14404221	29586	C	T	0,998339	2021-02-17	United States
ORF1ab_265_I	ORF1ab	265	SRR14404222	1059	C	T	0,998888	2021-02-17	United States
ORF1ab_1352_V	ORF1ab	1352	SRR14404222	4320	C	T	0,996802	2021-02-17	United States
ORF1ab_2144_NA	ORF1ab	2144	SRR14404222	6696	C	+T	0,058089	2021-02-17	United States
ORF1ab_2361_K	ORF1ab	2361	SRR14404222	7348	T	A	0,998643	2021-02-17	United States
ORF1ab_3352_F	ORF1ab	3352	SRR14404222	10319	C	T	0,998873	2021-02-17	United States
ORF1ab_3603_NA	ORF1ab	3603	SRR14404222	11074	C	+T	0,050173	2021-02-17	United States
ORF1ab_314_L	ORF1ab	314	SRR14404222	14408	C	T	0,997947	2021-02-17	United States
ORF1ab_1555_I	ORF1ab	1555	SRR14404222	18131	C	T	1	2021-02-17	United States
ORF1ab_1653_D	ORF1ab	1653	SRR14404222	18424	A	G	1	2021-02-17	United States
ORF1ab_2613_C	ORF1ab	2613	SRR14404222	21304	C	T	0,999431	2021-02-17	United States
S_614_G	S	614	SRR14404222	23403	A	G	1	2021-02-17	United States
S_677_H	S	677	SRR14404222	23593	G	T	1	2021-02-17	United States
ORF3a_57_H	ORF3a	57	SRR14404222	25563	G	T	1	2021-02-17	United States
ORF3a_172_V	ORF3a	172	SRR14404222	25907	G	T	0,986181	2021-02-17	United States
M_94_I	M	94	SRR14404222	26803	G	T	0,997817	2021-02-17	United States
ORF8_24_L	ORF8	24	SRR14404222	27964	C	T	1	2021-02-17	United States
N_67_S	N	67	SRR14404222	28472	C	T	0,99596	2021-02-17	United States
N_199_L	N	199	SRR14404222	28869	C	T	0,997483	2021-02-17	United States
ORF1ab_265_I	ORF1ab	265	SRR14404223	1059	C	T	1	2021-02-17	United States
ORF1ab_2139_V	ORF1ab	2139	SRR14404223	6681	C	T	0,995781	2021-02-17	United States
ORF1ab_3352_F	ORF1ab	3352	SRR14404223	10319	C	T	0,998339	2021-02-17	United States
ORF1ab_314_L	ORF1ab	314	SRR14404223	14408	C	T	0,997963	2021-02-17	United States
ORF1ab_1653_D	ORF1ab	1653	SRR14404223	18424	A	G	0,997449	2021-02-17	United States
ORF1ab_2613_C	ORF1ab	2613	SRR14404223	21304	C	T	1	2021-02-17	United States
S_222_V	S	222	SRR14404223	22227	C	T	1	2021-02-17	United States
S_614_G	S	614	SRR14404223	23403	A	G	1	2021-02-17	United States
ORF3a_57_H	ORF3a	57	SRR14404223	25563	G	T	1	2021-02-17	United States
ORF3a_172_V	ORF3a	172	SRR14404223	25907	G	T	0,970149	2021-02-17	United States
ORF8_24_L	ORF8	24	SRR14404223	27964	C	T	1	2021-02-17	United States
N_67_S	N	67	SRR14404223	28472	C	T	0,997059	2021-02-17	United States
N_199_L	N	199	SRR14404223	28869	C	T	0,998519	2021-02-17	United States
N_377_Y	N	377	SRR14404223	29402	G	T	0,99818	2021-02-17	United States
ORF1ab_143_L	ORF1ab	143	SRR14404224	692	T	C	0,996987	2021-02-17	United States
ORF1ab_265_I	ORF1ab	265	SRR14404224	1059	C	T	1	2021-02-17	United States
ORF1ab_1582_H	ORF1ab	1582	SRR14404224	5011	A	C	0,995056	2021-02-17	United States
ORF1ab_2144_NA	ORF1ab	2144	SRR14404224	6696	C	+T	0,0860566	2021-02-17	United States
ORF1ab_4087_I	ORF1ab	4087	SRR14404224	12525	C	T	0,996099	2021-02-17	United States
ORF1ab_314_L	ORF1ab	314	SRR14404224	14408	C	T	1	2021-02-17	United States
ORF1ab_1681_F	ORF1ab	1681	SRR14404224	18508	C	T	0,996757	2021-02-17	United States
ORF1ab_1905_L	ORF1ab	1905	SRR14404224	19180	G	T	1	2021-02-17	United States
S_614_G	S	614	SRR14404224	23403	A	G	1	2021-02-17	United States
S_845_S	S	845	SRR14404224	24095	G	T	0,996627	2021-02-17	United States
ORF3a_57_H	ORF3a	57	SRR14404224	25563	G	T	1	2021-02-17	United States
N_9_H	N	9	SRR14404224	28300	G	T	0,998652	2021-02-17	United States
N_135_I	N	135	SRR14404224	28677	C	T	0,997899	2021-02-17	United States
N_207_L	N	207	SRR14404224	28893	C	T	0,995995	2021-02-17	United States
N_391_I	N	391	SRR14404224	29445	C	T	0,997661	2021-02-17	United States
ORF1ab_265_I	ORF1ab	265	SRR14404225	1059	C	T	1	2021-02-17	United States
ORF1ab_814_I	ORF1ab	814	SRR14404225	2706	C	T	0,99537	2021-02-17	United States
ORF1ab_3018_L	ORF1ab	3018	SRR14404225	9319	C	A	0,996795	2021-02-17	United States
ORF1ab_3158_T	ORF1ab	3158	SRR14404225	9738	G	C	1	2021-02-17	United States
ORF1ab_314_L	ORF1ab	314	SRR14404225	14408	C	T	0,997436	2021-02-17	United States
ORF1ab_976_L	ORF1ab	976	SRR14404225	16394	C	T	0,998224	2021-02-17	United States
ORF1ab_1183_Y	ORF1ab	1183	SRR14404225	17014	G	T	1	2021-02-17	United States
S_13_I	S	13	SRR14404225	21600	G	T	0,998494	2021-02-17	United States
S_258_L	S	258	SRR14404225	22335	G	T	0,99929	2021-02-17	United States
S_452_R	S	452	SRR14404225	22917	T	G	0,996678	2021-02-17	United States
S_614_G	S	614	SRR14404225	23403	A	G	0,998974	2021-02-17	United States
S_899_S	S	899	SRR14404225	24257	G	T	0,434932	2021-02-17	United States
ORF3a_57_H	ORF3a	57	SRR14404225	25563	G	T	1	2021-02-17	United States
ORF8_65_V	ORF8	65	SRR14404225	28087	C	T	1	2021-02-17	United States
N_205_I	N	205	SRR14404225	28887	C	T	0,999313	2021-02-17	United States
ORF1ab_1001_I	ORF1ab	1001	SRR14404227	3267	C	T	0,994798	2021-02-17	United States
ORF1ab_1283_V	ORF1ab	1283	SRR14404227	4113	C	T	0,0798799	2021-02-17	United States
ORF1ab_1708_D	ORF1ab	1708	SRR14404227	5388	C	A	0,998555	2021-02-17	United States
ORF1ab_2144_NA	ORF1ab	2144	SRR14404227	6696	C	+T	0,0582167	2021-02-17	United States
ORF1ab_2230_T	ORF1ab	2230	SRR14404227	6954	T	C	0,992453	2021-02-17	United States
ORF1ab_3674_NA	ORF1ab	3674	SRR14404227	11287	G	-TCTGGTTTT	0,987189	2021-02-17	United States
ORF1ab_3966_R	ORF1ab	3966	SRR14404227	12162	A	G	0,996923	2021-02-17	United States
ORF1ab_314_L	ORF1ab	314	SRR14404227	14408	C	T	1	2021-02-17	United States
ORF1ab_1383_R	ORF1ab	1383	SRR14404227	17615	A	G	0,989279	2021-02-17	United States
ORF1ab_2557_R	ORF1ab	2557	SRR14404227	21137	A	G	0,996564	2021-02-17	United States
S_68_NA	S	68	SRR14404227	21764	A	-TACATG	0,997124	2021-02-17	United States
S_143_NA	S	143	SRR14404227	21990	T	-TTA	0,991237	2021-02-17	United States
S_501_Y	S	501	SRR14404227	23063	A	T	0,996156	2021-02-17	United States
S_570_D	S	570	SRR14404227	23271	C	A	0,997944	2021-02-17	United States
S_614_G	S	614	SRR14404227	23403	A	G	0,998658	2021-02-17	United States
S_681_H	S	681	SRR14404227	23604	C	A	1	2021-02-17	United States
S_716_I	S	716	SRR14404227	23709	C	T	1	2021-02-17	United States
S_982_A	S	982	SRR14404227	24506	T	G	0,995642	2021-02-17	United States
S_1118_H	S	1118	SRR14404227	24914	G	C	0,998058	2021-02-17	United States
S_1191_N	S	1191	SRR14404227	25135	G	T	0,996983	2021-02-17	United States
ORF8_27_*	ORF8	27	SRR14404227	27972	C	T	0,996296	2021-02-17	United States
ORF8_52_I	ORF8	52	SRR14404227	28048	G	T	0,996296	2021-02-17	United States
ORF8_73_C	ORF8	73	SRR14404227	28111	A	G	0,996156	2021-02-17	United States
N_3_H	N	3	SRR14404227	28280	G	C	0,996727	2021-02-17	United States
N_3_V	N	3	SRR14404227	28281	A	T	0,996716	2021-02-17	United States
N_3_E	N	3	SRR14404227	28282	T	A	0,99469	2021-02-17	United States
N_162_L	N	162	SRR14404227	28758	C	T	0,259675	2021-02-17	United States
N_203_K	N	203	SRR14404227	28881	G	A	0,995921	2021-02-17	United States
N_204_R	N	204	SRR14404227	28883	G	C	0,996548	2021-02-17	United States
N_235_F	N	235	SRR14404227	28977	C	T	0,996244	2021-02-17	United States
ORF1ab_1001_I	ORF1ab	1001	SRR14404228	3267	C	T	0,997522	2021-02-17	United States
ORF1ab_1566_S	ORF1ab	1566	SRR14404228	4963	G	T	0,996047	2021-02-17	United States
ORF1ab_1708_D	ORF1ab	1708	SRR14404228	5388	C	A	1	2021-02-17	United States
ORF1ab_2144_NA	ORF1ab	2144	SRR14404228	6696	C	+T	0,0550887	2021-02-17	United States
ORF1ab_2230_T	ORF1ab	2230	SRR14404228	6954	T	C	0,99929	2021-02-17	United States
ORF1ab_3674_NA	ORF1ab	3674	SRR14404228	11287	G	-TCTGGTTTT	0,99115	2021-02-17	United States
ORF1ab_3966_R	ORF1ab	3966	SRR14404228	12162	A	G	0,992731	2021-02-17	United States
ORF1ab_314_L	ORF1ab	314	SRR14404228	14408	C	T	1	2021-02-17	United States
ORF1ab_1383_R	ORF1ab	1383	SRR14404228	17615	A	G	0,995906	2021-02-17	United States
ORF1ab_2545_NA	ORF1ab	2545	SRR14404228	21101	G	+T	0,0561224	2021-02-17	United States
ORF1ab_2557_R	ORF1ab	2557	SRR14404228	21137	A	G	0,996587	2021-02-17	United States
S_68_NA	S	68	SRR14404228	21764	A	-TACATG	0,99319	2021-02-17	United States
S_143_NA	S	143	SRR14404228	21990	T	-TTA	0,98163	2021-02-17	United States
S_501_Y	S	501	SRR14404228	23063	A	T	0,998695	2021-02-17	United States
S_570_D	S	570	SRR14404228	23271	C	A	0,996988	2021-02-17	United States
S_614_G	S	614	SRR14404228	23403	A	G	0,99926	2021-02-17	United States
S_681_H	S	681	SRR14404228	23604	C	A	0,991247	2021-02-17	United States
S_716_I	S	716	SRR14404228	23709	C	T	0,989011	2021-02-17	United States
S_982_A	S	982	SRR14404228	24506	T	G	0,993661	2021-02-17	United States
S_1118_H	S	1118	SRR14404228	24914	G	C	1	2021-02-17	United States
S_1191_N	S	1191	SRR14404228	25135	G	T	0,99466	2021-02-17	United States
ORF8_27_*	ORF8	27	SRR14404228	27972	C	T	0,997525	2021-02-17	United States
ORF8_52_I	ORF8	52	SRR14404228	28048	G	T	0,997468	2021-02-17	United States
ORF8_73_C	ORF8	73	SRR14404228	28111	A	G	0,998652	2021-02-17	United States
N_3_H	N	3	SRR14404228	28280	G	C	0,998325	2021-02-17	United States
N_3_V	N	3	SRR14404228	28281	A	T	0,998326	2021-02-17	United States
N_3_E	N	3	SRR14404228	28282	T	A	0,998328	2021-02-17	United States
N_203_K	N	203	SRR14404228	28881	G	A	0,996859	2021-02-17	United States
N_204_R	N	204	SRR14404228	28883	G	C	0,996234	2021-02-17	United States
N_235_F	N	235	SRR14404228	28977	C	T	0,995647	2021-02-17	United States
ORF1ab_265_I	ORF1ab	265	SRR14404229	1059	C	T	0,997868	2021-02-17	United States
ORF1ab_2144_NA	ORF1ab	2144	SRR14404229	6696	C	+T	0,0946143	2021-02-17	United States
ORF1ab_2334_L	ORF1ab	2334	SRR14404229	7265	T	C	0,99422	2021-02-17	United States
ORF1ab_3352_F	ORF1ab	3352	SRR14404229	10319	C	T	1	2021-02-17	United States
ORF1ab_3497_V	ORF1ab	3497	SRR14404229	10755	C	T	0,990698	2021-02-17	United States
ORF1ab_314_L	ORF1ab	314	SRR14404229	14408	C	T	1	2021-02-17	United States
ORF1ab_2371_L	ORF1ab	2371	SRR14404229	20578	G	T	0,989286	2021-02-17	United States
S_20_I	S	20	SRR14404229	21621	C	T	0,994163	2021-02-17	United States
S_614_G	S	614	SRR14404229	23403	A	G	0,998804	2021-02-17	United States
ORF3a_57_H	ORF3a	57	SRR14404229	25563	G	T	1	2021-02-17	United States
ORF3a_128_L	ORF3a	128	SRR14404229	25775	G	T	0,991755	2021-02-17	United States
ORF3a_155_Y	ORF3a	155	SRR14404229	25855	G	T	0,991667	2021-02-17	United States
ORF8_24_L	ORF8	24	SRR14404229	27964	C	T	1	2021-02-17	United States
N_203_M	N	203	SRR14404229	28881	G	T	0,986603	2021-02-17	United States
N_234_I	N	234	SRR14404229	28975	G	T	0,98367	2021-02-17	United States
N_289_H	N	289	SRR14404229	29140	G	T	0,993205	2021-02-17	United States
N_401_Y	N	401	SRR14404229	29474	G	T	0,997015	2021-02-17	United States
ORF1ab_1001_I	ORF1ab	1001	SRR14404230	3267	C	T	0,986667	2021-02-17	United States
ORF1ab_1708_D	ORF1ab	1708	SRR14404230	5388	C	A	1	2021-02-17	United States
ORF1ab_2230_T	ORF1ab	2230	SRR14404230	6954	T	C	1	2021-02-17	United States
ORF1ab_3674_NA	ORF1ab	3674	SRR14404230	11287	G	-TCTGGTTTT	0,998165	2021-02-17	United States
ORF1ab_3966_R	ORF1ab	3966	SRR14404230	12162	A	G	0,992282	2021-02-17	United States
ORF1ab_314_L	ORF1ab	314	SRR14404230	14408	C	T	1	2021-02-17	United States
ORF1ab_1383_R	ORF1ab	1383	SRR14404230	17615	A	G	0,992293	2021-02-17	United States
ORF1ab_2557_R	ORF1ab	2557	SRR14404230	21137	A	G	0,997264	2021-02-17	United States
S_68_NA	S	68	SRR14404230	21764	A	-TACATG	0,993388	2021-02-17	United States
S_143_NA	S	143	SRR14404230	21990	T	-TTA	0,988487	2021-02-17	United States
S_501_Y	S	501	SRR14404230	23063	A	T	1	2021-02-17	United States
S_570_D	S	570	SRR14404230	23271	C	A	0,995385	2021-02-17	United States
S_614_G	S	614	SRR14404230	23403	A	G	1	2021-02-17	United States
S_681_H	S	681	SRR14404230	23604	C	A	0,995536	2021-02-17	United States
S_716_I	S	716	SRR14404230	23709	C	T	0,995475	2021-02-17	United States
S_982_A	S	982	SRR14404230	24506	T	G	0,998452	2021-02-17	United States
S_1118_H	S	1118	SRR14404230	24914	G	C	0,995893	2021-02-17	United States
S_1191_N	S	1191	SRR14404230	25135	G	T	0,996764	2021-02-17	United States
ORF8_27_*	ORF8	27	SRR14404230	27972	C	T	1	2021-02-17	United States
ORF8_52_I	ORF8	52	SRR14404230	28048	G	T	1	2021-02-17	United States
ORF8_73_C	ORF8	73	SRR14404230	28111	A	G	0,996134	2021-02-17	United States
N_3_H	N	3	SRR14404230	28280	G	C	0,995163	2021-02-17	United States
N_3_V	N	3	SRR14404230	28281	A	T	0,993947	2021-02-17	United States
N_3_E	N	3	SRR14404230	28282	T	A	0,996377	2021-02-17	United States
N_203_K	N	203	SRR14404230	28881	G	A	0,996002	2021-02-17	United States
N_204_R	N	204	SRR14404230	28883	G	C	0,996	2021-02-17	United States
N_235_F	N	235	SRR14404230	28977	C	T	0,996624	2021-02-17	United States
ORF1ab_265_I	ORF1ab	265	SRR14404231	1059	C	T	1	2021-02-17	United States
ORF1ab_782_L	ORF1ab	782	SRR14404231	2610	C	T	0,994638	2021-02-17	United States
ORF1ab_2221_S	ORF1ab	2221	SRR14404231	6926	C	T	0,992337	2021-02-17	United States
ORF1ab_2606_I	ORF1ab	2606	SRR14404231	8083	G	A	0,998478	2021-02-17	United States
ORF1ab_3352_F	ORF1ab	3352	SRR14404231	10319	C	T	1	2021-02-17	United States
ORF1ab_314_L	ORF1ab	314	SRR14404231	14408	C	T	1	2021-02-17	United States
ORF1ab_1201_Y	ORF1ab	1201	SRR14404231	17069	C	A	0,993902	2021-02-17	United States
ORF1ab_1653_D	ORF1ab	1653	SRR14404231	18424	A	G	1	2021-02-17	United States
ORF1ab_2613_C	ORF1ab	2613	SRR14404231	21304	C	T	1	2021-02-17	United States
S_614_G	S	614	SRR14404231	23403	A	G	1	2021-02-17	United States
ORF3a_57_H	ORF3a	57	SRR14404231	25563	G	T	0,998582	2021-02-17	United States
ORF3a_172_V	ORF3a	172	SRR14404231	25907	G	T	0,998913	2021-02-17	United States
ORF8_24_L	ORF8	24	SRR14404231	27964	C	T	1	2021-02-17	United States
N_67_S	N	67	SRR14404231	28472	C	T	0,997792	2021-02-17	United States
N_199_L	N	199	SRR14404231	28869	C	T	0,998371	2021-02-17	United States
N_377_Y	N	377	SRR14404231	29402	G	T	1	2021-02-17	United States
ORF1ab_265_I	ORF1ab	265	SRR14404232	1059	C	T	1	2021-02-16	United States
ORF1ab_1188_L	ORF1ab	1188	SRR14404232	3828	C	T	0,995198	2021-02-16	United States
ORF1ab_2144_NA	ORF1ab	2144	SRR14404232	6696	C	+T	0,0831758	2021-02-16	United States
ORF1ab_2242_F	ORF1ab	2242	SRR14404232	6990	C	T	0,996219	2021-02-16	United States
ORF1ab_2606_I	ORF1ab	2606	SRR14404232	8083	G	A	0,994312	2021-02-16	United States
ORF1ab_3352_F	ORF1ab	3352	SRR14404232	10319	C	T	0,997834	2021-02-16	United States
ORF1ab_314_L	ORF1ab	314	SRR14404232	14408	C	T	1	2021-02-16	United States
ORF1ab_1653_D	ORF1ab	1653	SRR14404232	18424	A	G	0,99516	2021-02-16	United States
ORF1ab_2613_C	ORF1ab	2613	SRR14404232	21304	C	T	0,989474	2021-02-16	United States
S_614_G	S	614	SRR14404232	23403	A	G	0,999479	2021-02-16	United States
ORF3a_57_H	ORF3a	57	SRR14404232	25563	G	T	0,997453	2021-02-16	United States
ORF3a_172_V	ORF3a	172	SRR14404232	25907	G	T	0,997067	2021-02-16	United States
ORF8_24_L	ORF8	24	SRR14404232	27964	C	T	0,990148	2021-02-16	United States
N_67_S	N	67	SRR14404232	28472	C	T	0,998994	2021-02-16	United States
N_199_L	N	199	SRR14404232	28869	C	T	0,999585	2021-02-16	United States
ORF1ab_265_I	ORF1ab	265	SRR14404233	1059	C	T	0,998179	2021-02-17	United States
ORF1ab_549_F	ORF1ab	549	SRR14404233	1911	C	T	0,992039	2021-02-17	United States
ORF1ab_2144_NA	ORF1ab	2144	SRR14404233	6696	C	+T	0,0678643	2021-02-17	United States
ORF1ab_2667_C	ORF1ab	2667	SRR14404233	8264	G	T	0,923445	2021-02-17	United States
ORF1ab_3352_F	ORF1ab	3352	SRR14404233	10319	C	T	0,997512	2021-02-17	United States
ORF1ab_314_L	ORF1ab	314	SRR14404233	14408	C	T	1	2021-02-17	United States
ORF1ab_1596_I	ORF1ab	1596	SRR14404233	18255	G	T	0,99375	2021-02-17	United States
ORF1ab_1653_D	ORF1ab	1653	SRR14404233	18424	A	G	1	2021-02-17	United States
ORF1ab_2613_C	ORF1ab	2613	SRR14404233	21304	C	T	0,998363	2021-02-17	United States
S_614_G	S	614	SRR14404233	23403	A	G	1	2021-02-17	United States
ORF3a_57_H	ORF3a	57	SRR14404233	25563	G	T	0,997859	2021-02-17	United States
ORF3a_172_V	ORF3a	172	SRR14404233	25907	G	T	0,965957	2021-02-17	United States
ORF3a_223_I	ORF3a	223	SRR14404233	26060	C	T	0,997147	2021-02-17	United States
ORF8_24_L	ORF8	24	SRR14404233	27964	C	T	1	2021-02-17	United States
N_67_S	N	67	SRR14404233	28472	C	T	1	2021-02-17	United States
N_199_L	N	199	SRR14404233	28869	C	T	0,99859	2021-02-17	United States
ORF1ab_265_I	ORF1ab	265	SRR14404234	1059	C	T	0,998953	2021-02-17	United States
ORF1ab_1561_C	ORF1ab	1561	SRR14404234	4947	C	G	0,992916	2021-02-17	United States
ORF1ab_1562_S	ORF1ab	1562	SRR14404234	4950	T	C	0,994062	2021-02-17	United States
ORF1ab_2144_NA	ORF1ab	2144	SRR14404234	6696	C	+T	0,0860122	2021-02-17	United States
ORF1ab_2535_L	ORF1ab	2535	SRR14404234	7869	C	T	0,986989	2021-02-17	United States
ORF1ab_3308_I	ORF1ab	3308	SRR14404234	10188	C	T	0,99262	2021-02-17	United States
ORF1ab_3615_V	ORF1ab	3615	SRR14404234	11109	C	T	0,996708	2021-02-17	United States
ORF1ab_314_L	ORF1ab	314	SRR14404234	14408	C	T	1	2021-02-17	United States
S_614_G	S	614	SRR14404234	23403	A	G	1	2021-02-17	United States
S_1087_S	S	1087	SRR14404234	24821	G	T	0,994135	2021-02-17	United States
ORF3a_57_H	ORF3a	57	SRR14404234	25563	G	T	1	2021-02-17	United States
ORF3a_125_I	ORF3a	125	SRR14404234	25767	G	T	0,999424	2021-02-17	United States
ORF7b_2_S	ORF7b	2	SRR14404234	27760	T	G	0,990132	2021-02-17	United States
ORF7b_12_NA	ORF7b	12	SRR14404234	27791	C	-TT	0,987013	2021-02-17	United States
N_190_R	N	190	SRR14404234	28843	T	G	0,995892	2021-02-17	United States
ORF1ab_1001_I	ORF1ab	1001	SRR14404235	3267	C	T	0,994723	2021-02-17	United States
ORF1ab_1708_D	ORF1ab	1708	SRR14404235	5388	C	A	0,998492	2021-02-17	United States
ORF1ab_2144_NA	ORF1ab	2144	SRR14404235	6696	C	+T	0,0550725	2021-02-17	United States
ORF1ab_2230_T	ORF1ab	2230	SRR14404235	6954	T	C	0,996687	2021-02-17	United States
ORF1ab_3353_R	ORF1ab	3353	SRR14404235	10323	A	G	0,979218	2021-02-17	United States
ORF1ab_3674_NA	ORF1ab	3674	SRR14404235	11287	G	-TCTGGTTTT	0,995416	2021-02-17	United States
ORF1ab_3966_R	ORF1ab	3966	SRR14404235	12162	A	G	0,994926	2021-02-17	United States
ORF1ab_314_L	ORF1ab	314	SRR14404235	14408	C	T	1	2021-02-17	United States
ORF1ab_1383_R	ORF1ab	1383	SRR14404235	17615	A	G	0,997137	2021-02-17	United States
ORF1ab_2557_R	ORF1ab	2557	SRR14404235	21137	A	G	0,997551	2021-02-17	United States
S_68_NA	S	68	SRR14404235	21764	A	-TACATG	0,99558	2021-02-17	United States
S_143_NA	S	143	SRR14404235	21990	T	-TTA	0,987991	2021-02-17	United States
S_501_Y	S	501	SRR14404235	23063	A	T	0,997381	2021-02-17	United States
S_570_D	S	570	SRR14404235	23271	C	A	0,996537	2021-02-17	United States
S_614_G	S	614	SRR14404235	23403	A	G	1	2021-02-17	United States
S_681_H	S	681	SRR14404235	23604	C	A	1	2021-02-17	United States
S_716_I	S	716	SRR14404235	23709	C	T	1	2021-02-17	United States
S_982_A	S	982	SRR14404235	24506	T	G	0,995108	2021-02-17	United States
S_1118_H	S	1118	SRR14404235	24914	G	C	0,993939	2021-02-17	United States
S_1191_N	S	1191	SRR14404235	25135	G	T	0,99878	2021-02-17	United States
ORF3a_33_V	ORF3a	33	SRR14404235	25490	C	T	1	2021-02-17	United States
ORF7a_80_K	ORF7a	80	SRR14404235	27632	G	A	0,998729	2021-02-17	United States
ORF8_27_*	ORF8	27	SRR14404235	27972	C	T	1	2021-02-17	United States
ORF8_52_I	ORF8	52	SRR14404235	28048	G	T	1	2021-02-17	United States
ORF8_73_C	ORF8	73	SRR14404235	28111	A	G	0,998222	2021-02-17	United States
N_3_H	N	3	SRR14404235	28280	G	C	0,996448	2021-02-17	United States
N_3_V	N	3	SRR14404235	28281	A	T	0,99822	2021-02-17	United States
N_3_E	N	3	SRR14404235	28282	T	A	0,997635	2021-02-17	United States
N_203_K	N	203	SRR14404235	28881	G	A	0,999056	2021-02-17	United States
N_204_R	N	204	SRR14404235	28883	G	C	0,999528	2021-02-17	United States
N_235_F	N	235	SRR14404235	28977	C	T	0,993443	2021-02-17	United States
ORF1ab_665_I	ORF1ab	665	SRR14404236	2258	G	A	1	2021-02-16	United States
ORF1ab_882_I	ORF1ab	882	SRR14404236	2910	C	T	0,324921	2021-02-16	United States
ORF1ab_944_L	ORF1ab	944	SRR14404236	3096	C	T	0,99361	2021-02-16	United States
ORF1ab_2059_R	ORF1ab	2059	SRR14404236	6441	A	G	0,993432	2021-02-16	United States
ORF1ab_2144_NA	ORF1ab	2144	SRR14404236	6696	C	+T	0,0910973	2021-02-16	United States
ORF1ab_2279_T	ORF1ab	2279	SRR14404236	7100	G	A	0,992095	2021-02-16	United States
ORF1ab_2980_G	ORF1ab	2980	SRR14404236	9204	A	G	0,995266	2021-02-16	United States
ORF1ab_314_L	ORF1ab	314	SRR14404236	14408	C	T	1	2021-02-16	United States
ORF1ab_2294_I	ORF1ab	2294	SRR14404236	20348	G	T	0,988024	2021-02-16	United States
S_614_G	S	614	SRR14404236	23403	A	G	0,99686	2021-02-16	United States
S_812_L	S	812	SRR14404236	23997	C	T	0,995717	2021-02-16	United States
N_194_L	N	194	SRR14404236	28854	C	T	0,992379	2021-02-16	United States
N_371_Y	N	371	SRR14404236	29384	G	T	0,992126	2021-02-16	United States
N_391_I	N	391	SRR14404236	29445	C	T	0,997351	2021-02-16	United States
ORF1ab_372_T	ORF1ab	372	SRR14404237	1379	G	A	0,995249	2021-02-17	United States
ORF1ab_814_K	ORF1ab	814	SRR14404237	2706	C	A	1	2021-02-17	United States
ORF1ab_1708_D	ORF1ab	1708	SRR14404237	5388	C	A	1	2021-02-17	United States
ORF1ab_2230_T	ORF1ab	2230	SRR14404237	6954	T	C	0,997833	2021-02-17	United States
ORF1ab_3674_NA	ORF1ab	3674	SRR14404237	11287	G	-TCTGGTTTT	0,990805	2021-02-17	United States
ORF1ab_3966_R	ORF1ab	3966	SRR14404237	12162	A	G	0,997917	2021-02-17	United States
ORF1ab_88_V	ORF1ab	88	SRR14404237	13730	C	T	0,995146	2021-02-17	United States
ORF1ab_314_L	ORF1ab	314	SRR14404237	14408	C	T	1	2021-02-17	United States
ORF1ab_1383_R	ORF1ab	1383	SRR14404237	17615	A	G	1	2021-02-17	United States
ORF1ab_2557_R	ORF1ab	2557	SRR14404237	21137	A	G	0,997602	2021-02-17	United States
S_68_NA	S	68	SRR14404237	21764	A	-TACATG	0,998711	2021-02-17	United States
S_143_NA	S	143	SRR14404237	21990	T	-TTA	0,992308	2021-02-17	United States
S_501_Y	S	501	SRR14404237	23063	A	T	0,998486	2021-02-17	United States
S_570_D	S	570	SRR14404237	23271	C	A	0,993318	2021-02-17	United States
S_614_G	S	614	SRR14404237	23403	A	G	1	2021-02-17	United States
S_681_H	S	681	SRR14404237	23604	C	A	0,995	2021-02-17	United States
S_716_I	S	716	SRR14404237	23709	C	T	1	2021-02-17	United States
S_982_A	S	982	SRR14404237	24506	T	G	0,995261	2021-02-17	United States
S_1118_H	S	1118	SRR14404237	24914	G	C	1	2021-02-17	United States
S_1191_N	S	1191	SRR14404237	25135	G	T	0,994444	2021-02-17	United States
ORF8_27_*	ORF8	27	SRR14404237	27972	C	T	0,991968	2021-02-17	United States
ORF8_52_I	ORF8	52	SRR14404237	28048	G	T	0,991903	2021-02-17	United States
ORF8_73_C	ORF8	73	SRR14404237	28111	A	G	0,997633	2021-02-17	United States
N_3_H	N	3	SRR14404237	28280	G	C	0,998941	2021-02-17	United States
N_3_V	N	3	SRR14404237	28281	A	T	0,998943	2021-02-17	United States
N_3_E	N	3	SRR14404237	28282	T	A	0,99789	2021-02-17	United States
N_203_K	N	203	SRR14404237	28881	G	A	0,990762	2021-02-17	United States
N_204_R	N	204	SRR14404237	28883	G	C	0,990769	2021-02-17	United States
N_235_F	N	235	SRR14404237	28977	C	T	0,990854	2021-02-17	United States
ORF1ab_727_I	ORF1ab	727	SRR14404238	2445	C	T	0,992366	2021-02-17	United States
ORF1ab_781_I	ORF1ab	781	SRR14404238	2607	C	T	1	2021-02-17	United States
ORF1ab_1662_S	ORF1ab	1662	SRR14404238	5250	A	G	0,995652	2021-02-17	United States
ORF1ab_1708_D	ORF1ab	1708	SRR14404238	5388	C	A	0,992481	2021-02-17	United States
ORF1ab_2230_T	ORF1ab	2230	SRR14404238	6954	T	C	0,994845	2021-02-17	United States
ORF1ab_3353_R	ORF1ab	3353	SRR14404238	10323	A	G	1	2021-02-17	United States
ORF1ab_3674_NA	ORF1ab	3674	SRR14404238	11287	G	-TCTGGTTTT	0,993865	2021-02-17	United States
ORF1ab_314_L	ORF1ab	314	SRR14404238	14408	C	T	1	2021-02-17	United States
ORF1ab_1902_I	ORF1ab	1902	SRR14404238	19172	C	T	1	2021-02-17	United States
S_68_NA	S	68	SRR14404238	21764	A	-TACATG	1	2021-02-17	United States
S_143_NA	S	143	SRR14404238	21990	T	-TTA	0,994709	2021-02-17	United States
S_501_Y	S	501	SRR14404238	23063	A	T	1	2021-02-17	United States
S_570_D	S	570	SRR14404238	23271	C	A	0,994366	2021-02-17	United States
S_614_G	S	614	SRR14404238	23403	A	G	1	2021-02-17	United States
S_681_H	S	681	SRR14404238	23604	C	A	1	2021-02-17	United States
S_716_I	S	716	SRR14404238	23709	C	T	1	2021-02-17	United States
S_982_A	S	982	SRR14404238	24506	T	G	0,997183	2021-02-17	United States
S_1118_H	S	1118	SRR14404238	24914	G	C	1	2021-02-17	United States
ORF3a_89_I	ORF3a	89	SRR14404238	25658	C	T	0,942953	2021-02-17	United States
ORF8_27_*	ORF8	27	SRR14404238	27972	C	T	1	2021-02-17	United States
ORF8_52_I	ORF8	52	SRR14404238	28048	G	T	1	2021-02-17	United States
ORF8_73_C	ORF8	73	SRR14404238	28111	A	G	0,995516	2021-02-17	United States
N_3_H	N	3	SRR14404238	28280	G	C	0,997449	2021-02-17	United States
N_3_V	N	3	SRR14404238	28281	A	T	0,997442	2021-02-17	United States
N_3_E	N	3	SRR14404238	28282	T	A	0,997455	2021-02-17	United States
N_203_K	N	203	SRR14404238	28881	G	A	0,999021	2021-02-17	United States
N_204_R	N	204	SRR14404238	28883	G	C	0,999017	2021-02-17	United States
N_235_F	N	235	SRR14404238	28977	C	T	0,99806	2021-02-17	United States
ORF1ab_265_I	ORF1ab	265	SRR14404240	1059	C	T	1	2021-02-16	United States
ORF1ab_1314_T	ORF1ab	1314	SRR14404240	4205	G	A	0,997685	2021-02-16	United States
ORF1ab_3255_I	ORF1ab	3255	SRR14404240	10029	C	T	1	2021-02-16	United States
ORF1ab_3603_NA	ORF1ab	3603	SRR14404240	11074	C	+T	0,0513784	2021-02-16	United States
ORF1ab_3750_I	ORF1ab	3750	SRR14404240	11514	C	T	0,999305	2021-02-16	United States
ORF1ab_314_L	ORF1ab	314	SRR14404240	14408	C	T	0,997938	2021-02-16	United States
ORF1ab_970_S	ORF1ab	970	SRR14404240	16375	C	T	1	2021-02-16	United States
ORF1ab_2665_K	ORF1ab	2665	SRR14404240	21462	T	A	1	2021-02-16	United States
S_494_P	S	494	SRR14404240	23042	T	C	0,997248	2021-02-16	United States
S_614_G	S	614	SRR14404240	23403	A	G	0,999318	2021-02-16	United States
S_681_H	S	681	SRR14404240	23604	C	A	0,9975	2021-02-16	United States
S_716_I	S	716	SRR14404240	23709	C	T	0,9975	2021-02-16	United States
ORF3a_57_H	ORF3a	57	SRR14404240	25563	G	T	1	2021-02-16	United States
M_82_T	M	82	SRR14404240	26767	T	C	0,996757	2021-02-16	United States
ORF8_4_F	ORF8	4	SRR14404240	27903	C	T	1	2021-02-16	United States
N_205_I	N	205	SRR14404240	28887	C	T	0,998103	2021-02-16	United States
ORF1ab_3209_V	ORF1ab	3209	SRR14404241	9891	C	T	0,995816	2021-02-15	United States
ORF1ab_3603_NA	ORF1ab	3603	SRR14404241	11074	C	+TT	0,0527426	2021-02-15	United States
ORF1ab_3603_NA	ORF1ab	3603	SRR14404241	11074	C	+T	0,140295	2021-02-15	United States
ORF1ab_3606_NA	ORF1ab	3606	SRR14404241	11082	T	-G	0,10982	2021-02-15	United States
ORF1ab_3606_F	ORF1ab	3606	SRR14404241	11083	G	T	0,991776	2021-02-15	United States
ORF1ab_3607_F	ORF1ab	3607	SRR14404241	11085	A	T	0,991776	2021-02-15	United States
ORF1ab_4189_H	ORF1ab	4189	SRR14404241	12832	G	T	0,992285	2021-02-15	United States
ORF1ab_314_L	ORF1ab	314	SRR14404241	14408	C	T	1	2021-02-15	United States
S_614_G	S	614	SRR14404241	23403	A	G	0,998837	2021-02-15	United States
ORF3a_57_H	ORF3a	57	SRR14404241	25563	G	T	0,994141	2021-02-15	United States
ORF3a_175_I	ORF3a	175	SRR14404241	25916	C	T	0,996047	2021-02-15	United States
ORF3a_183_N	ORF3a	183	SRR14404241	25939	G	A	0,996454	2021-02-15	United States
ORF8_8_R	ORF8	8	SRR14404241	27915	G	A	0,995526	2021-02-15	United States
ORF8_120_NA	ORF8	120	SRR14404241	28253	C	-A	0,993216	2021-02-15	United States
N_202_C	N	202	SRR14404241	28877	A	T	0,995931	2021-02-15	United States
N_377_Y	N	377	SRR14404241	29402	G	T	0,998521	2021-02-15	United States
ORF1ab_193_L	ORF1ab	193	SRR14404242	843	C	T	0,0657895	2021-02-17	United States
ORF1ab_1188_L	ORF1ab	1188	SRR14404242	3828	C	T	0,981707	2021-02-17	United States
ORF1ab_1795_Q	ORF1ab	1795	SRR14404242	5648	A	C	0,981955	2021-02-17	United States
ORF1ab_3573_R	ORF1ab	3573	SRR14404242	10983	A	G	0,989209	2021-02-17	United States
ORF1ab_3674_NA	ORF1ab	3674	SRR14404242	11287	G	-TCTGGTTTT	0,981627	2021-02-17	United States
ORF1ab_314_L	ORF1ab	314	SRR14404242	14408	C	T	1	2021-02-17	United States
ORF1ab_1264_D	ORF1ab	1264	SRR14404242	17259	G	T	0,988142	2021-02-17	United States
S_18_F	S	18	SRR14404242	21614	C	T	0,987952	2021-02-17	United States
S_20_N	S	20	SRR14404242	21621	C	A	0,983871	2021-02-17	United States
S_26_S	S	26	SRR14404242	21638	C	T	0,987854	2021-02-17	United States
S_138_Y	S	138	SRR14404242	21974	G	T	1	2021-02-17	United States
S_417_T	S	417	SRR14404242	22812	A	C	0,822107	2021-02-17	United States
S_484_K	S	484	SRR14404242	23012	G	A	1	2021-02-17	United States
S_501_Y	S	501	SRR14404242	23063	A	T	0,986468	2021-02-17	United States
S_614_G	S	614	SRR14404242	23403	A	G	1	2021-02-17	United States
S_655_Y	S	655	SRR14404242	23525	C	T	1	2021-02-17	United States
S_1027_I	S	1027	SRR14404242	24642	C	T	0,990489	2021-02-17	United States
S_1176_F	S	1176	SRR14404242	25088	G	T	0,981221	2021-02-17	United States
ORF3a_253_P	ORF3a	253	SRR14404242	26149	T	C	0,993789	2021-02-17	United States
ORF8_92_K	ORF8	92	SRR14404242	28167	G	A	0,984305	2021-02-17	United States
N_80_R	N	80	SRR14404242	28512	C	G	0,980519	2021-02-17	United States
N_202_C	N	202	SRR14404242	28877	A	T	0,9946	2021-02-17	United States
N_202_T	N	202	SRR14404242	28878	G	C	0,994635	2021-02-17	United States
N_203_K	N	203	SRR14404242	28881	G	A	1	2021-02-17	United States
N_204_R	N	204	SRR14404242	28883	G	C	1	2021-02-17	United States
ORF1ab_2118_D	ORF1ab	2118	SRR14404243	6618	G	A	0,990291	2021-02-16	United States
ORF1ab_314_L	ORF1ab	314	SRR14404243	14408	C	T	1	2021-02-16	United States
ORF1ab_1118_T	ORF1ab	1118	SRR14404243	16820	T	C	0,985348	2021-02-16	United States
ORF1ab_2172_NA	ORF1ab	2172	SRR14404243	19983	C	+T	0,0556962	2021-02-16	United States
ORF1ab_2205_F	ORF1ab	2205	SRR14404243	20081	C	T	0,989975	2021-02-16	United States
S_614_G	S	614	SRR14404243	23403	A	G	0,998925	2021-02-16	United States
S_681_H	S	681	SRR14404243	23604	C	A	0,987138	2021-02-16	United States
N_12_V	N	12	SRR14404243	28308	C	T	0,994055	2021-02-16	United States
N_194_L	N	194	SRR14404243	28854	C	T	0,997288	2021-02-16	United States
ORF1ab_265_I	ORF1ab	265	SRR14404244	1059	C	T	1	2021-02-18	United States
ORF1ab_1168_I	ORF1ab	1168	SRR14404244	3768	C	T	0,989362	2021-02-18	United States
ORF1ab_2144_NA	ORF1ab	2144	SRR14404244	6696	C	+T	0,0546697	2021-02-18	United States
ORF1ab_3352_F	ORF1ab	3352	SRR14404244	10319	C	T	1	2021-02-18	United States
ORF1ab_314_L	ORF1ab	314	SRR14404244	14408	C	T	1	2021-02-18	United States
ORF1ab_839_L	ORF1ab	839	SRR14404244	15982	G	T	0,994983	2021-02-18	United States
ORF1ab_1653_D	ORF1ab	1653	SRR14404244	18424	A	G	0,99569	2021-02-18	United States
ORF1ab_2541_Y	ORF1ab	2541	SRR14404244	21088	G	T	0,99095	2021-02-18	United States
S_614_G	S	614	SRR14404244	23403	A	G	0,99798	2021-02-18	United States
S_1163_N	S	1163	SRR14404244	25049	G	A	0,991071	2021-02-18	United States
ORF3a_57_H	ORF3a	57	SRR14404244	25563	G	T	1	2021-02-18	United States
ORF3a_172_V	ORF3a	172	SRR14404244	25907	G	T	0,962963	2021-02-18	United States
ORF8_20_Y	ORF8	20	SRR14404244	27952	G	A	0,123636	2021-02-18	United States
ORF8_24_L	ORF8	24	SRR14404244	27964	C	T	0,992674	2021-02-18	United States
N_67_S	N	67	SRR14404244	28472	C	T	0,995745	2021-02-18	United States
N_199_L	N	199	SRR14404244	28869	C	T	0,991855	2021-02-18	United States
ORF1ab_265_I	ORF1ab	265	SRR14404245	1059	C	T	0,998047	2021-02-16	United States
ORF1ab_3993_C	ORF1ab	3993	SRR14404245	12242	C	T	0,997368	2021-02-16	United States
ORF1ab_4205_V	ORF1ab	4205	SRR14404245	12878	A	G	1	2021-02-16	United States
ORF1ab_314_L	ORF1ab	314	SRR14404245	14408	C	T	1	2021-02-16	United States
ORF1ab_1183_Y	ORF1ab	1183	SRR14404245	17014	G	T	0,996845	2021-02-16	United States
S_13_I	S	13	SRR14404245	21600	G	T	0,992874	2021-02-16	United States
S_152_C	S	152	SRR14404245	22018	G	T	0,985075	2021-02-16	United States
S_452_R	S	452	SRR14404245	22917	T	G	0,98374	2021-02-16	United States
S_614_G	S	614	SRR14404245	23403	A	G	1	2021-02-16	United States
ORF3a_57_H	ORF3a	57	SRR14404245	25563	G	T	0,994475	2021-02-16	United States
ORF8_100_L	ORF8	100	SRR14404245	28191	G	T	1	2021-02-16	United States
N_205_I	N	205	SRR14404245	28887	C	T	0,991271	2021-02-16	United States
N_234_I	N	234	SRR14404245	28975	G	T	0,990157	2021-02-16	United States
ORF1ab_1158_L	ORF1ab	1158	SRR14404246	3738	C	T	0,995984	2021-02-16	United States
ORF1ab_2144_NA	ORF1ab	2144	SRR14404246	6696	C	+T	0,0689394	2021-02-16	United States
ORF1ab_314_L	ORF1ab	314	SRR14404246	14408	C	T	1	2021-02-16	United States
ORF1ab_1336_I	ORF1ab	1336	SRR14404246	17474	C	T	0,9975	2021-02-16	United States
ORF1ab_2545_NA	ORF1ab	2545	SRR14404246	21101	G	+T	0,0555556	2021-02-16	United States
S_3_NA	S	3	SRR14404246	21569	G	+T	0,0839793	2021-02-16	United States
S_5_F	S	5	SRR14404246	21575	C	T	0,990591	2021-02-16	United States
S_614_G	S	614	SRR14404246	23403	A	G	1	2021-02-16	United States
ORF3a_38_P	ORF3a	38	SRR14404246	25505	A	C	0,997475	2021-02-16	United States
ORF3a_140_F	ORF3a	140	SRR14404246	25810	C	T	0,979008	2021-02-16	United States
ORF3a_259_I	ORF3a	259	SRR14404246	26167	G	A	0,995086	2021-02-16	United States
ORF8_65_S	ORF8	65	SRR14404246	28086	G	T	0,996639	2021-02-16	United States
N_195_I	N	195	SRR14404246	28857	G	T	0,994027	2021-02-16	United States
N_203_K	N	203	SRR14404246	28881	G	A	0,998492	2021-02-16	United States
N_204_R	N	204	SRR14404246	28883	G	C	0,998994	2021-02-16	United States
ORF1ab_265_I	ORF1ab	265	SRR14404247	1059	C	T	1	2021-02-16	United States
ORF1ab_2144_NA	ORF1ab	2144	SRR14404247	6696	C	+T	0,0666667	2021-02-16	United States
ORF1ab_2606_I	ORF1ab	2606	SRR14404247	8083	G	A	0,978102	2021-02-16	United States
ORF1ab_3352_F	ORF1ab	3352	SRR14404247	10319	C	T	1	2021-02-16	United States
ORF1ab_3688_T	ORF1ab	3688	SRR14404247	11327	G	A	0,978703	2021-02-16	United States
ORF1ab_314_L	ORF1ab	314	SRR14404247	14408	C	T	1	2021-02-16	United States
ORF1ab_1540_A	ORF1ab	1540	SRR14404247	18085	A	G	0,994573	2021-02-16	United States
ORF1ab_1653_D	ORF1ab	1653	SRR14404247	18424	A	G	1	2021-02-16	United States
ORF1ab_2541_Y	ORF1ab	2541	SRR14404247	21088	G	T	0,992095	2021-02-16	United States
S_614_G	S	614	SRR14404247	23403	A	G	0,997963	2021-02-16	United States
ORF3a_57_H	ORF3a	57	SRR14404247	25563	G	T	1	2021-02-16	United States
ORF3a_172_V	ORF3a	172	SRR14404247	25907	G	T	0,983936	2021-02-16	United States
ORF8_24_L	ORF8	24	SRR14404247	27964	C	T	0,997475	2021-02-16	United States
ORF8_120_NA	ORF8	120	SRR14404247	28253	C	-A	0,994618	2021-02-16	United States
N_67_S	N	67	SRR14404247	28472	C	T	1	2021-02-16	United States
N_67_L	N	67	SRR14404247	28473	C	T	0,985743	2021-02-16	United States
N_199_L	N	199	SRR14404247	28869	C	T	0,9995	2021-02-16	United States
ORF1ab_309_L	ORF1ab	309	SRR14404250	1191	C	T	0,0839695	2021-02-16	United States
ORF1ab_690_V	ORF1ab	690	SRR14404250	2334	C	T	1	2021-02-16	United States
ORF1ab_1708_D	ORF1ab	1708	SRR14404250	5388	C	A	1	2021-02-16	United States
ORF1ab_2230_T	ORF1ab	2230	SRR14404250	6954	T	C	0,998812	2021-02-16	United States
ORF1ab_2780_L	ORF1ab	2780	SRR14404250	8603	T	C	1	2021-02-16	United States
ORF1ab_3674_NA	ORF1ab	3674	SRR14404250	11287	G	-TCTGGTTTT	0,987118	2021-02-16	United States
ORF1ab_3899_F	ORF1ab	3899	SRR14404250	11960	C	T	1	2021-02-16	United States
ORF1ab_314_L	ORF1ab	314	SRR14404250	14408	C	T	1	2021-02-16	United States
ORF1ab_1383_R	ORF1ab	1383	SRR14404250	17615	A	G	1	2021-02-16	United States
S_68_NA	S	68	SRR14404250	21764	A	-TACATG	0,997683	2021-02-16	United States
S_143_NA	S	143	SRR14404250	21990	T	-TTA	0,989691	2021-02-16	United States
S_501_Y	S	501	SRR14404250	23063	A	T	1	2021-02-16	United States
S_570_D	S	570	SRR14404250	23271	C	A	1	2021-02-16	United States
S_614_G	S	614	SRR14404250	23403	A	G	1	2021-02-16	United States
S_681_H	S	681	SRR14404250	23604	C	A	1	2021-02-16	United States
S_716_I	S	716	SRR14404250	23709	C	T	1	2021-02-16	United States
S_982_A	S	982	SRR14404250	24506	T	G	0,999093	2021-02-16	United States
S_1118_H	S	1118	SRR14404250	24914	G	C	0,998628	2021-02-16	United States
ORF3a_15_F	ORF3a	15	SRR14404250	25437	G	T	0,998447	2021-02-16	United States
ORF8_27_*	ORF8	27	SRR14404250	27972	C	T	0,996979	2021-02-16	United States
ORF8_52_I	ORF8	52	SRR14404250	28048	G	T	0,99696	2021-02-16	United States
ORF8_73_C	ORF8	73	SRR14404250	28111	A	G	0,998476	2021-02-16	United States
N_3_H	N	3	SRR14404250	28280	G	C	0,999419	2021-02-16	United States
N_3_V	N	3	SRR14404250	28281	A	T	0,998257	2021-02-16	United States
N_3_E	N	3	SRR14404250	28282	T	A	0,999419	2021-02-16	United States
N_203_K	N	203	SRR14404250	28881	G	A	1	2021-02-16	United States
N_204_R	N	204	SRR14404250	28883	G	C	1	2021-02-16	United States
N_235_F	N	235	SRR14404250	28977	C	T	0,99935	2021-02-16	United States
ORF1ab_265_I	ORF1ab	265	SRR14404253	1059	C	T	0,998501	2021-02-16	United States
ORF1ab_2087_I	ORF1ab	2087	SRR14404253	6525	C	T	0,991459	2021-02-16	United States
ORF1ab_3162_E	ORF1ab	3162	SRR14404253	9749	A	G	0,990798	2021-02-16	United States
ORF1ab_3359_S	ORF1ab	3359	SRR14404253	10340	C	T	0,980435	2021-02-16	United States
ORF1ab_3674_NA	ORF1ab	3674	SRR14404253	11287	G	-TCTGGTTTT	0,988166	2021-02-16	United States
ORF1ab_3847_I	ORF1ab	3847	SRR14404253	11804	G	A	0,988095	2021-02-16	United States
ORF1ab_314_L	ORF1ab	314	SRR14404253	14408	C	T	1	2021-02-16	United States
S_80_G	S	80	SRR14404253	21801	A	G	0,974576	2021-02-16	United States
S_143_NA	S	143	SRR14404253	21990	T	-TTA	0,974026	2021-02-16	United States
S_157_S	S	157	SRR14404253	22032	T	C	0,983651	2021-02-16	United States
S_452_R	S	452	SRR14404253	22917	T	G	0,996728	2021-02-16	United States
S_614_G	S	614	SRR14404253	23403	A	G	0,998569	2021-02-16	United States
S_791_I	S	791	SRR14404253	23934	C	T	0,996997	2021-02-16	United States
S_859_N	S	859	SRR14404253	24138	C	A	0,993326	2021-02-16	United States
S_950_H	S	950	SRR14404253	24410	G	C	0,985185	2021-02-16	United States
ORF3a_42_L	ORF3a	42	SRR14404253	25517	C	T	0,982592	2021-02-16	United States
ORF3a_57_H	ORF3a	57	SRR14404253	25563	G	T	1	2021-02-16	United States
ORF8_11_I	ORF8	11	SRR14404253	27925	C	T	0,986957	2021-02-16	United States
ORF8_51_S	ORF8	51	SRR14404253	28044	G	T	0,987603	2021-02-16	United States
N_205_I	N	205	SRR14404253	28887	C	T	0,993017	2021-02-16	United States
N_234_I	N	234	SRR14404253	28975	G	A	0,993031	2021-02-16	United States
ORF1ab_1158_L	ORF1ab	1158	SRR14404254	3738	C	T	0,991651	2021-02-16	United States
ORF1ab_138_I	ORF1ab	138	SRR14404254	13879	G	A	0,714067	2021-02-16	United States
ORF1ab_314_L	ORF1ab	314	SRR14404254	14408	C	T	1	2021-02-16	United States
ORF1ab_1336_I	ORF1ab	1336	SRR14404254	17474	C	T	0,990276	2021-02-16	United States
S_3_NA	S	3	SRR14404254	21569	G	+T	0,0626058	2021-02-16	United States
S_5_F	S	5	SRR14404254	21575	C	T	0,952218	2021-02-16	United States
S_614_G	S	614	SRR14404254	23403	A	G	1	2021-02-16	United States
ORF3a_38_P	ORF3a	38	SRR14404254	25505	A	C	0,988994	2021-02-16	United States
ORF3a_140_F	ORF3a	140	SRR14404254	25810	C	T	0,983108	2021-02-16	United States
ORF3a_259_I	ORF3a	259	SRR14404254	26167	G	A	0,9914	2021-02-16	United States
ORF8_65_S	ORF8	65	SRR14404254	28086	G	T	0,97417	2021-02-16	United States
N_195_I	N	195	SRR14404254	28857	G	T	0,995247	2021-02-16	United States
N_203_K	N	203	SRR14404254	28881	G	A	0,993939	2021-02-16	United States
N_204_R	N	204	SRR14404254	28883	G	C	0,993939	2021-02-16	United States
ORF1ab_193_L	ORF1ab	193	SRR14404255	843	C	T	0,995836	2021-02-15	United States
ORF1ab_1352_T	ORF1ab	1352	SRR14404255	4319	G	A	0,996805	2021-02-15	United States
ORF1ab_3359_L	ORF1ab	3359	SRR14404255	10341	C	T	0,998039	2021-02-15	United States
ORF1ab_3655_I	ORF1ab	3655	SRR14404255	11230	G	T	0,995674	2021-02-15	United States
ORF1ab_3718_F	ORF1ab	3718	SRR14404255	11417	G	T	0,995942	2021-02-15	United States
ORF1ab_314_L	ORF1ab	314	SRR14404255	14408	C	T	1	2021-02-15	United States
ORF1ab_634_I	ORF1ab	634	SRR14404255	15368	C	T	0,996641	2021-02-15	United States
ORF1ab_735_D	ORF1ab	735	SRR14404255	15672	G	T	0,994949	2021-02-15	United States
ORF1ab_1261_V	ORF1ab	1261	SRR14404255	17249	C	T	0,996568	2021-02-15	United States
ORF1ab_1375_L	ORF1ab	1375	SRR14404255	17590	G	T	0,994323	2021-02-15	United States
ORF1ab_2605_A	ORF1ab	2605	SRR14404255	21281	G	C	0,99943	2021-02-15	United States
S_95_I	S	95	SRR14404255	21846	C	T	0,994329	2021-02-15	United States
S_143_NA	S	143	SRR14404255	21989	G	-TTT	0,993494	2021-02-15	United States
S_470_N	S	470	SRR14404255	22971	C	A	0,996303	2021-02-15	United States
S_614_G	S	614	SRR14404255	23403	A	G	1	2021-02-15	United States
S_899_S	S	899	SRR14404255	24257	G	T	0,996683	2021-02-15	United States
ORF3a_40_L	ORF3a	40	SRR14404255	25511	C	T	0,998837	2021-02-15	United States
ORF3a_54_V	ORF3a	54	SRR14404255	25553	C	T	0,998834	2021-02-15	United States
ORF3a_57_H	ORF3a	57	SRR14404255	25563	G	T	1	2021-02-15	United States
M_146_H	M	146	SRR14404255	26959	G	A	0,996919	2021-02-15	United States
ORF7b_12_NA	ORF7b	12	SRR14404255	27791	C	-T	0,994	2021-02-15	United States
N_213_Y	N	213	SRR14404255	28910	A	T	0,990859	2021-02-15	United States
ORF1ab_265_I	ORF1ab	265	SRR14404256	1059	C	T	1	2021-02-16	United States
ORF1ab_1803_S	ORF1ab	1803	SRR14404256	5672	C	T	0,993871	2021-02-16	United States
ORF1ab_1828_A	ORF1ab	1828	SRR14404256	5747	A	G	0,992915	2021-02-16	United States
ORF1ab_4357_V	ORF1ab	4357	SRR14404256	13335	C	T	0,982548	2021-02-16	United States
ORF1ab_314_L	ORF1ab	314	SRR14404256	14408	C	T	1	2021-02-16	United States
ORF1ab_1264_D	ORF1ab	1264	SRR14404256	17259	G	T	0,993711	2021-02-16	United States
ORF1ab_2655_V	ORF1ab	2655	SRR14404256	21431	C	T	0,978218	2021-02-16	United States
S_68_NA	S	68	SRR14404256	21764	A	-TACATG	0,996711	2021-02-16	United States
S_614_G	S	614	SRR14404256	23403	A	G	0,998538	2021-02-16	United States
ORF3a_57_H	ORF3a	57	SRR14404256	25563	G	T	0,997773	2021-02-16	United States
ORF3a_151_I	ORF3a	151	SRR14404256	25844	C	T	0,995253	2021-02-16	United States
M_48_V	M	48	SRR14404256	26664	A	G	0,981728	2021-02-16	United States
ORF8_66_V	ORF8	66	SRR14404256	28090	G	T	0,997253	2021-02-16	United States
N_12_S	N	12	SRR14404256	28307	G	T	0,990196	2021-02-16	United States
N_139_F	N	139	SRR14404256	28690	G	T	0,983871	2021-02-16	United States
N_205_I	N	205	SRR14404256	28887	C	T	1	2021-02-16	United States
ORF1ab_449_D	ORF1ab	449	SRR14404257	1610	A	G	0,993483	2021-02-16	United States
ORF1ab_1708_D	ORF1ab	1708	SRR14404257	5388	C	A	1	2021-02-16	United States
ORF1ab_2230_T	ORF1ab	2230	SRR14404257	6954	T	C	1	2021-02-16	United States
ORF1ab_3674_NA	ORF1ab	3674	SRR14404257	11287	G	-TCTGGTTTT	0,985455	2021-02-16	United States
ORF1ab_218_L	ORF1ab	218	SRR14404257	14120	C	T	0,997468	2021-02-16	United States
ORF1ab_314_L	ORF1ab	314	SRR14404257	14408	C	T	0,994764	2021-02-16	United States
ORF1ab_1975_S	ORF1ab	1975	SRR14404257	19390	C	T	1	2021-02-16	United States
S_68_NA	S	68	SRR14404257	21764	A	-TACATG	0,989209	2021-02-16	United States
S_143_NA	S	143	SRR14404257	21990	T	-TTA	0,98155	2021-02-16	United States
S_501_Y	S	501	SRR14404257	23063	A	T	0,998	2021-02-16	United States
S_570_D	S	570	SRR14404257	23271	C	A	0,981132	2021-02-16	United States
S_614_G	S	614	SRR14404257	23403	A	G	1	2021-02-16	United States
S_681_H	S	681	SRR14404257	23604	C	A	1	2021-02-16	United States
S_716_I	S	716	SRR14404257	23709	C	T	1	2021-02-16	United States
S_982_A	S	982	SRR14404257	24506	T	G	0,997826	2021-02-16	United States
S_1118_H	S	1118	SRR14404257	24914	G	C	1	2021-02-16	United States
ORF8_27_*	ORF8	27	SRR14404257	27972	C	T	0,993976	2021-02-16	United States
ORF8_52_I	ORF8	52	SRR14404257	28048	G	T	1	2021-02-16	United States
ORF8_68_*	ORF8	68	SRR14404257	28095	A	T	1	2021-02-16	United States
ORF8_73_C	ORF8	73	SRR14404257	28111	A	G	0,997996	2021-02-16	United States
N_3_H	N	3	SRR14404257	28280	G	C	0,997768	2021-02-16	United States
N_3_V	N	3	SRR14404257	28281	A	T	0,997778	2021-02-16	United States
N_3_E	N	3	SRR14404257	28282	T	A	0,997783	2021-02-16	United States
N_203_K	N	203	SRR14404257	28881	G	A	0,990037	2021-02-16	United States
N_204_R	N	204	SRR14404257	28883	G	C	0,988834	2021-02-16	United States
N_235_F	N	235	SRR14404257	28977	C	T	0,99022	2021-02-16	United States
ORF1ab_265_I	ORF1ab	265	SRR14404259	1059	C	T	1	2021-02-16	United States
ORF1ab_3352_F	ORF1ab	3352	SRR14404259	10319	C	T	1	2021-02-16	United States
ORF1ab_314_L	ORF1ab	314	SRR14404259	14408	C	T	1	2021-02-16	United States
ORF1ab_1653_D	ORF1ab	1653	SRR14404259	18424	A	G	1	2021-02-16	United States
ORF1ab_2388_Y	ORF1ab	2388	SRR14404259	20629	C	T	0,996656	2021-02-16	United States
ORF1ab_2541_Y	ORF1ab	2541	SRR14404259	21088	G	T	0,995842	2021-02-16	United States
S_614_G	S	614	SRR14404259	23403	A	G	1	2021-02-16	United States
ORF3a_57_H	ORF3a	57	SRR14404259	25563	G	T	1	2021-02-16	United States
ORF3a_172_V	ORF3a	172	SRR14404259	25907	G	T	0,990798	2021-02-16	United States
ORF8_24_L	ORF8	24	SRR14404259	27964	C	T	1	2021-02-16	United States
N_67_S	N	67	SRR14404259	28472	C	T	1	2021-02-16	United States
N_199_L	N	199	SRR14404259	28869	C	T	1	2021-02-16	United States
N_380_L	N	380	SRR14404259	29412	A	T	0,993464	2021-02-16	United States
ORF1ab_265_I	ORF1ab	265	SRR14404260	1059	C	T	1	2021-02-18	United States
ORF1ab_3352_F	ORF1ab	3352	SRR14404260	10319	C	T	0,995012	2021-02-18	United States
ORF1ab_3729_R	ORF1ab	3729	SRR14404260	11451	A	G	0,997862	2021-02-18	United States
ORF1ab_314_L	ORF1ab	314	SRR14404260	14408	C	T	0,998494	2021-02-18	United States
ORF1ab_1653_D	ORF1ab	1653	SRR14404260	18424	A	G	0,997714	2021-02-18	United States
ORF1ab_2613_C	ORF1ab	2613	SRR14404260	21304	C	T	0,998681	2021-02-18	United States
S_177_I	S	177	SRR14404260	22093	G	C	0,988417	2021-02-18	United States
S_614_G	S	614	SRR14404260	23403	A	G	1	2021-02-18	United States
S_677_P	S	677	SRR14404260	23592	A	C	0,99681	2021-02-18	United States
ORF3a_57_H	ORF3a	57	SRR14404260	25563	G	T	0,998316	2021-02-18	United States
ORF3a_172_V	ORF3a	172	SRR14404260	25907	G	T	0,977528	2021-02-18	United States
ORF8_24_L	ORF8	24	SRR14404260	27964	C	T	0,995208	2021-02-18	United States
N_67_S	N	67	SRR14404260	28472	C	T	1	2021-02-18	United States
N_199_L	N	199	SRR14404260	28869	C	T	0,995016	2021-02-18	United States
ORF1ab_265_I	ORF1ab	265	SRR14404497	1059	C	T	1	2021-02-12	United States
ORF1ab_2144_NA	ORF1ab	2144	SRR14404497	6696	C	+T	0,0535714	2021-02-12	United States
ORF1ab_2395_E	ORF1ab	2395	SRR14404497	7448	A	G	0,979695	2021-02-12	United States
ORF1ab_3352_F	ORF1ab	3352	SRR14404497	10319	C	T	1	2021-02-12	United States
ORF1ab_3729_R	ORF1ab	3729	SRR14404497	11451	A	G	0,990499	2021-02-12	United States
ORF1ab_314_L	ORF1ab	314	SRR14404497	14408	C	T	1	2021-02-12	United States
ORF1ab_1213_Y	ORF1ab	1213	SRR14404497	17104	C	T	0,997036	2021-02-12	United States
ORF1ab_1653_D	ORF1ab	1653	SRR14404497	18424	A	G	1	2021-02-12	United States
ORF1ab_2613_C	ORF1ab	2613	SRR14404497	21304	C	T	1	2021-02-12	United States
S_614_G	S	614	SRR14404497	23403	A	G	1	2021-02-12	United States
S_677_P	S	677	SRR14404497	23592	A	C	0,99537	2021-02-12	United States
ORF3a_57_H	ORF3a	57	SRR14404497	25563	G	T	1	2021-02-12	United States
ORF3a_86_F	ORF3a	86	SRR14404497	25650	G	T	1	2021-02-12	United States
ORF3a_131_L	ORF3a	131	SRR14404497	25784	G	T	0,998342	2021-02-12	United States
ORF3a_172_V	ORF3a	172	SRR14404497	25907	G	T	1	2021-02-12	United States
ORF8_24_L	ORF8	24	SRR14404497	27964	C	T	1	2021-02-12	United States
ORF8_58_F	ORF8	58	SRR14404497	28065	A	T	0,988304	2021-02-12	United States
N_67_S	N	67	SRR14404497	28472	C	T	0,997567	2021-02-12	United States
N_199_L	N	199	SRR14404497	28869	C	T	1	2021-02-12	United States
N_210_I	N	210	SRR14404497	28903	G	T	0,994863	2021-02-12	United States
ORF1ab_83_NA	ORF1ab	83	SRR14404498	514	T	-GTTATG	0,951351	2021-02-10	United States
ORF1ab_203_Y	ORF1ab	203	SRR14404498	872	G	T	0,997354	2021-02-10	United States
ORF1ab_751_L	ORF1ab	751	SRR14404498	2516	G	T	1	2021-02-10	United States
ORF1ab_891_I	ORF1ab	891	SRR14404498	2937	C	T	0,995976	2021-02-10	United States
ORF1ab_1912_V	ORF1ab	1912	SRR14404498	5999	A	G	0,997877	2021-02-10	United States
ORF1ab_2274_I	ORF1ab	2274	SRR14404498	7086	C	T	0,998071	2021-02-10	United States
ORF1ab_3150_I	ORF1ab	3150	SRR14404498	9714	C	T	0,998504	2021-02-10	United States
ORF1ab_3353_R	ORF1ab	3353	SRR14404498	10323	A	G	1	2021-02-10	United States
ORF1ab_3768_NA	ORF1ab	3768	SRR14404498	11567	A	+T	0,0558425	2021-02-10	United States
ORF1ab_314_L	ORF1ab	314	SRR14404498	14408	C	T	1	2021-02-10	United States
ORF1ab_1092_F	ORF1ab	1092	SRR14404498	16741	G	T	0,999066	2021-02-10	United States
S_138_Y	S	138	SRR14404498	21974	G	T	0,999352	2021-02-10	United States
S_614_G	S	614	SRR14404498	23403	A	G	0,998959	2021-02-10	United States
ORF3a_62_T	ORF3a	62	SRR14404498	25577	T	C	0,994493	2021-02-10	United States
ORF7a_34_S	ORF7a	34	SRR14404498	27493	C	T	0,99731	2021-02-10	United States
ORF7a_75_C	ORF7a	75	SRR14404498	27617	A	G	0,995633	2021-02-10	United States
N_168_S	N	168	SRR14404498	28775	C	T	0,996238	2021-02-10	United States
N_194_L	N	194	SRR14404498	28854	C	T	0,996628	2021-02-10	United States
N_234_I	N	234	SRR14404498	28975	G	T	0,995766	2021-02-10	United States
ORF1ab_265_I	ORF1ab	265	SRR14404500	1059	C	T	1	2021-02-16	United States
ORF1ab_1531_C	ORF1ab	1531	SRR14404500	4856	G	T	0,102201	2021-02-16	United States
ORF1ab_2038_K	ORF1ab	2038	SRR14404500	6379	T	A	0,998697	2021-02-16	United States
ORF1ab_2123_V	ORF1ab	2123	SRR14404500	6633	C	T	0,998206	2021-02-16	United States
ORF1ab_2144_NA	ORF1ab	2144	SRR14404500	6696	C	+T	0,0657005	2021-02-16	United States
ORF1ab_3352_F	ORF1ab	3352	SRR14404500	10319	C	T	1	2021-02-16	United States
ORF1ab_4220_S	ORF1ab	4220	SRR14404500	12923	C	T	0,999117	2021-02-16	United States
ORF1ab_314_L	ORF1ab	314	SRR14404500	14408	C	T	1	2021-02-16	United States
ORF1ab_1220_F	ORF1ab	1220	SRR14404500	17125	C	T	0,997696	2021-02-16	United States
ORF1ab_1568_S	ORF1ab	1568	SRR14404500	18169	G	A	0,998301	2021-02-16	United States
ORF1ab_1653_D	ORF1ab	1653	SRR14404500	18424	A	G	1	2021-02-16	United States
S_614_G	S	614	SRR14404500	23403	A	G	0,998797	2021-02-16	United States
S_1228_L	S	1228	SRR14404500	25244	G	T	0,997821	2021-02-16	United States
ORF3a_57_H	ORF3a	57	SRR14404500	25563	G	T	1	2021-02-16	United States
ORF3a_172_V	ORF3a	172	SRR14404500	25907	G	T	1	2021-02-16	United States
ORF7a_96_F	ORF7a	96	SRR14404500	27679	C	T	0,999067	2021-02-16	United States
ORF8_24_L	ORF8	24	SRR14404500	27964	C	T	1	2021-02-16	United States
N_67_S	N	67	SRR14404500	28472	C	T	1	2021-02-16	United States
N_199_L	N	199	SRR14404500	28869	C	T	0,999041	2021-02-16	United States
ORF1ab_265_I	ORF1ab	265	SRR14404501	1059	C	T	1	2021-02-16	United States
ORF1ab_2144_NA	ORF1ab	2144	SRR14404501	6696	C	+T	0,11909	2021-02-16	United States
ORF1ab_2846_I	ORF1ab	2846	SRR14404501	8802	C	T	0,997746	2021-02-16	United States
ORF1ab_4205_V	ORF1ab	4205	SRR14404501	12878	A	G	0,996435	2021-02-16	United States
ORF1ab_314_L	ORF1ab	314	SRR14404501	14408	C	T	0,998358	2021-02-16	United States
ORF1ab_833_NA	ORF1ab	833	SRR14404501	15965	G	+T	0,139351	2021-02-16	United States
ORF1ab_1183_Y	ORF1ab	1183	SRR14404501	17014	G	T	0,998715	2021-02-16	United States
ORF1ab_1634_NA	ORF1ab	1634	SRR14404501	18368	G	+T	0,0537849	2021-02-16	United States
S_13_I	S	13	SRR14404501	21600	G	T	0,998663	2021-02-16	United States
S_152_C	S	152	SRR14404501	22018	G	T	0,998309	2021-02-16	United States
S_452_R	S	452	SRR14404501	22917	T	G	0,997809	2021-02-16	United States
S_522_P	S	522	SRR14404501	23126	G	C	0,997274	2021-02-16	United States
S_547_I	S	547	SRR14404501	23202	C	T	0,313898	2021-02-16	United States
S_614_G	S	614	SRR14404501	23403	A	G	0,999314	2021-02-16	United States
ORF3a_57_H	ORF3a	57	SRR14404501	25563	G	T	0,998954	2021-02-16	United States
ORF8_100_L	ORF8	100	SRR14404501	28191	G	T	0,999319	2021-02-16	United States
N_205_I	N	205	SRR14404501	28887	C	T	0,996164	2021-02-16	United States
N_234_I	N	234	SRR14404501	28975	G	T	0,998692	2021-02-16	United States
N_260_NA	N	260	SRR14404501	29051	C	+A	0,0592543	2021-02-16	United States
ORF1ab_265_I	ORF1ab	265	SRR14404502	1059	C	T	0,998955	2021-02-15	United States
ORF1ab_891_I	ORF1ab	891	SRR14404502	2937	C	T	0,996974	2021-02-15	United States
ORF1ab_1114_F	ORF1ab	1114	SRR14404502	3606	G	T	0,997491	2021-02-15	United States
ORF1ab_2046_S	ORF1ab	2046	SRR14404502	6401	C	T	0,997425	2021-02-15	United States
ORF1ab_2144_NA	ORF1ab	2144	SRR14404502	6696	C	+T	0,0605906	2021-02-15	United States
ORF1ab_3352_F	ORF1ab	3352	SRR14404502	10319	C	T	0,999065	2021-02-15	United States
ORF1ab_3696_A	ORF1ab	3696	SRR14404502	11351	A	G	0,995787	2021-02-15	United States
ORF1ab_3768_NA	ORF1ab	3768	SRR14404502	11567	A	+T	0,0506279	2021-02-15	United States
ORF1ab_3993_C	ORF1ab	3993	SRR14404502	12242	C	T	0,999182	2021-02-15	United States
ORF1ab_314_L	ORF1ab	314	SRR14404502	14408	C	T	0,998686	2021-02-15	United States
ORF1ab_833_NA	ORF1ab	833	SRR14404502	15965	G	+T	0,0646089	2021-02-15	United States
ORF1ab_1653_D	ORF1ab	1653	SRR14404502	18424	A	G	0,996334	2021-02-15	United States
ORF1ab_2613_C	ORF1ab	2613	SRR14404502	21304	C	T	0,998896	2021-02-15	United States
S_614_G	S	614	SRR14404502	23403	A	G	0,998783	2021-02-15	United States
ORF3a_57_H	ORF3a	57	SRR14404502	25563	G	T	1	2021-02-15	United States
ORF3a_172_V	ORF3a	172	SRR14404502	25907	G	T	0,997914	2021-02-15	United States
ORF8_24_L	ORF8	24	SRR14404502	27964	C	T	0,99679	2021-02-15	United States
N_67_S	N	67	SRR14404502	28472	C	T	0,994604	2021-02-15	United States
N_199_L	N	199	SRR14404502	28869	C	T	0,998223	2021-02-15	United States
ORF1ab_959_S	ORF1ab	959	SRR14404504	3140	C	T	0,99729	2021-02-16	United States
ORF1ab_1822_I	ORF1ab	1822	SRR14404504	5730	C	T	0,998421	2021-02-16	United States
ORF1ab_2345_V	ORF1ab	2345	SRR14404504	7299	C	T	1	2021-02-16	United States
ORF1ab_3255_I	ORF1ab	3255	SRR14404504	10029	C	T	1	2021-02-16	United States
ORF1ab_3618_V	ORF1ab	3618	SRR14404504	11117	A	G	0,998672	2021-02-16	United States
ORF1ab_4175_I	ORF1ab	4175	SRR14404504	12789	C	T	0,996113	2021-02-16	United States
ORF1ab_314_L	ORF1ab	314	SRR14404504	14408	C	T	1	2021-02-16	United States
S_478_K	S	478	SRR14404504	22995	C	A	0,995439	2021-02-16	United States
S_614_G	S	614	SRR14404504	23403	A	G	0,998651	2021-02-16	United States
S_681_H	S	681	SRR14404504	23604	C	A	0,992665	2021-02-16	United States
S_732_A	S	732	SRR14404504	23756	A	G	0,992806	2021-02-16	United States
ORF3a_69_L	ORF3a	69	SRR14404504	25598	G	T	0,996607	2021-02-16	United States
N_203_K	N	203	SRR14404504	28881	G	A	0,994826	2021-02-16	United States
N_204_R	N	204	SRR14404504	28883	G	C	0,994828	2021-02-16	United States
ORF1ab_2143_R	ORF1ab	2143	SRR14404505	6693	A	G	0,996587	2021-02-16	United States
ORF1ab_3255_I	ORF1ab	3255	SRR14404505	10029	C	T	1	2021-02-16	United States
ORF1ab_314_L	ORF1ab	314	SRR14404505	14408	C	T	1	2021-02-16	United States
ORF1ab_1511_I	ORF1ab	1511	SRR14404505	17999	C	T	1	2021-02-16	United States
S_614_G	S	614	SRR14404505	23403	A	G	0,998582	2021-02-16	United States
S_732_A	S	732	SRR14404505	23756	A	G	0,987288	2021-02-16	United States
ORF3a_174_C	ORF3a	174	SRR14404505	25912	G	T	0,988016	2021-02-16	United States
ORF8_10_V	ORF8	10	SRR14404505	27921	A	G	0,987854	2021-02-16	United States
N_203_K	N	203	SRR14404505	28881	G	A	0,987251	2021-02-16	United States
N_204_R	N	204	SRR14404505	28883	G	C	0,988067	2021-02-16	United States
ORF1ab_265_I	ORF1ab	265	SRR14404507	1059	C	T	0,998739	2021-02-16	United States
ORF1ab_2144_NA	ORF1ab	2144	SRR14404507	6696	C	+T	0,0591497	2021-02-16	United States
ORF1ab_2606_I	ORF1ab	2606	SRR14404507	8083	G	A	0,991379	2021-02-16	United States
ORF1ab_3209_V	ORF1ab	3209	SRR14404507	9891	C	T	0,11335	2021-02-16	United States
ORF1ab_3352_F	ORF1ab	3352	SRR14404507	10319	C	T	0,987365	2021-02-16	United States
ORF1ab_4152_V	ORF1ab	4152	SRR14404507	12719	A	G	0,991135	2021-02-16	United States
ORF1ab_151_N	ORF1ab	151	SRR14404507	13920	G	T	0,994702	2021-02-16	United States
ORF1ab_314_L	ORF1ab	314	SRR14404507	14408	C	T	1	2021-02-16	United States
ORF1ab_1653_D	ORF1ab	1653	SRR14404507	18424	A	G	0,996094	2021-02-16	United States
ORF1ab_2613_C	ORF1ab	2613	SRR14404507	21304	C	T	0,989071	2021-02-16	United States
S_3_NA	S	3	SRR14404507	21569	G	+T	0,0529412	2021-02-16	United States
S_5_F	S	5	SRR14404507	21575	C	T	0,993007	2021-02-16	United States
S_614_G	S	614	SRR14404507	23403	A	G	0,999246	2021-02-16	United States
S_677_H	S	677	SRR14404507	23593	G	T	0,993103	2021-02-16	United States
ORF3a_57_H	ORF3a	57	SRR14404507	25563	G	T	1	2021-02-16	United States
ORF3a_172_V	ORF3a	172	SRR14404507	25907	G	T	0,999184	2021-02-16	United States
ORF8_24_L	ORF8	24	SRR14404507	27964	C	T	0,974026	2021-02-16	United States
N_67_S	N	67	SRR14404507	28472	C	T	0,989529	2021-02-16	United States
N_199_L	N	199	SRR14404507	28869	C	T	0,995287	2021-02-16	United States
N_377_Y	N	377	SRR14404507	29402	G	T	0,994186	2021-02-16	United States
ORF1ab_265_I	ORF1ab	265	SRR14404508	1059	C	T	0,99509	2021-02-16	United States
ORF1ab_781_I	ORF1ab	781	SRR14404508	2607	C	T	1	2021-02-16	United States
ORF1ab_3158_T	ORF1ab	3158	SRR14404508	9738	G	C	0,988593	2021-02-16	United States
ORF1ab_3574_G	ORF1ab	3574	SRR14404508	10985	A	G	0,996904	2021-02-16	United States
ORF1ab_314_L	ORF1ab	314	SRR14404508	14408	C	T	1	2021-02-16	United States
ORF1ab_976_L	ORF1ab	976	SRR14404508	16394	C	T	0,983607	2021-02-16	United States
ORF1ab_1183_Y	ORF1ab	1183	SRR14404508	17014	G	T	0,996964	2021-02-16	United States
S_13_I	S	13	SRR14404508	21600	G	T	0,975	2021-02-16	United States
S_152_C	S	152	SRR14404508	22018	G	T	0,998817	2021-02-16	United States
S_452_R	S	452	SRR14404508	22917	T	G	0,992548	2021-02-16	United States
S_614_G	S	614	SRR14404508	23403	A	G	0,998925	2021-02-16	United States
ORF3a_57_H	ORF3a	57	SRR14404508	25563	G	T	0,99883	2021-02-16	United States
ORF3a_185_H	ORF3a	185	SRR14404508	25947	G	T	0,995751	2021-02-16	United States
ORF8_65_V	ORF8	65	SRR14404508	28087	C	T	0,98008	2021-02-16	United States
N_205_I	N	205	SRR14404508	28887	C	T	0,996924	2021-02-16	United States
ORF1ab_265_I	ORF1ab	265	SRR14404509	1059	C	T	1	2021-02-16	United States
ORF1ab_2144_NA	ORF1ab	2144	SRR14404509	6696	C	+T	0,110169	2021-02-16	United States
ORF1ab_2509_S	ORF1ab	2509	SRR14404509	7790	G	A	0,965714	2021-02-16	United States
ORF1ab_2978_A	ORF1ab	2978	SRR14404509	9197	A	G	0,989655	2021-02-16	United States
ORF1ab_3352_F	ORF1ab	3352	SRR14404509	10319	C	T	0,978648	2021-02-16	United States
ORF1ab_314_L	ORF1ab	314	SRR14404509	14408	C	T	1	2021-02-16	United States
ORF1ab_1653_D	ORF1ab	1653	SRR14404509	18424	A	G	0,986175	2021-02-16	United States
ORF1ab_2369_A	ORF1ab	2369	SRR14404509	20573	T	C	0,951456	2021-02-16	United States
ORF1ab_2545_NA	ORF1ab	2545	SRR14404509	21101	G	+T	0,0578947	2021-02-16	United States
ORF1ab_2613_C	ORF1ab	2613	SRR14404509	21304	C	T	0,974359	2021-02-16	United States
S_21_I	S	21	SRR14404509	21624	G	T	0,993377	2021-02-16	United States
S_614_G	S	614	SRR14404509	23403	A	G	0,996546	2021-02-16	United States
ORF3a_57_H	ORF3a	57	SRR14404509	25563	G	T	1	2021-02-16	United States
ORF3a_172_V	ORF3a	172	SRR14404509	25907	G	T	0,989059	2021-02-16	United States
ORF8_24_L	ORF8	24	SRR14404509	27964	C	T	0,983333	2021-02-16	United States
ORF8_45_NA	ORF8	45	SRR14404509	28028	G	+TA	0,506494	2021-02-16	United States
N_67_S	N	67	SRR14404509	28472	C	T	0,994792	2021-02-16	United States
N_199_L	N	199	SRR14404509	28869	C	T	0,988273	2021-02-16	United States
ORF1ab_265_I	ORF1ab	265	SRR14404510	1059	C	T	0,997577	2021-02-16	United States
ORF1ab_292_Q	ORF1ab	292	SRR14404510	1139	A	C	0,995185	2021-02-16	United States
ORF1ab_2667_C	ORF1ab	2667	SRR14404510	8264	G	T	0,994805	2021-02-16	United States
ORF1ab_3352_F	ORF1ab	3352	SRR14404510	10319	C	T	0,995889	2021-02-16	United States
ORF1ab_314_L	ORF1ab	314	SRR14404510	14408	C	T	1	2021-02-16	United States
ORF1ab_1653_D	ORF1ab	1653	SRR14404510	18424	A	G	0,996183	2021-02-16	United States
ORF1ab_1974_R	ORF1ab	1974	SRR14404510	19389	T	G	0,991213	2021-02-16	United States
ORF1ab_2613_C	ORF1ab	2613	SRR14404510	21304	C	T	0,99746	2021-02-16	United States
S_614_G	S	614	SRR14404510	23403	A	G	1	2021-02-16	United States
ORF3a_57_H	ORF3a	57	SRR14404510	25563	G	T	0,99522	2021-02-16	United States
ORF3a_172_V	ORF3a	172	SRR14404510	25907	G	T	0,996936	2021-02-16	United States
ORF3a_223_I	ORF3a	223	SRR14404510	26060	C	T	0,996528	2021-02-16	United States
ORF8_24_L	ORF8	24	SRR14404510	27964	C	T	1	2021-02-16	United States
N_67_S	N	67	SRR14404510	28472	C	T	1	2021-02-16	United States
N_199_L	N	199	SRR14404510	28869	C	T	0,99882	2021-02-16	United States
ORF1ab_160_K	ORF1ab	160	SRR14404511	745	C	A	0,996324	2021-02-15	United States
ORF1ab_265_I	ORF1ab	265	SRR14404511	1059	C	T	0,995114	2021-02-15	United States
ORF1ab_868_L	ORF1ab	868	SRR14404511	2867	G	T	0,604348	2021-02-15	United States
ORF1ab_2144_NA	ORF1ab	2144	SRR14404511	6696	C	+T	0,0809717	2021-02-15	United States
ORF1ab_2606_I	ORF1ab	2606	SRR14404511	8083	G	A	0,992565	2021-02-15	United States
ORF1ab_3352_F	ORF1ab	3352	SRR14404511	10319	C	T	1	2021-02-15	United States
ORF1ab_314_L	ORF1ab	314	SRR14404511	14408	C	T	1	2021-02-15	United States
ORF1ab_1162_I	ORF1ab	1162	SRR14404511	16952	C	T	0,996124	2021-02-15	United States
ORF1ab_1653_D	ORF1ab	1653	SRR14404511	18424	A	G	0,992084	2021-02-15	United States
ORF1ab_2613_C	ORF1ab	2613	SRR14404511	21304	C	T	0,993939	2021-02-15	United States
S_614_G	S	614	SRR14404511	23403	A	G	1	2021-02-15	United States
S_677_H	S	677	SRR14404511	23593	G	T	1	2021-02-15	United States
ORF3a_57_H	ORF3a	57	SRR14404511	25563	G	T	1	2021-02-15	United States
ORF3a_172_V	ORF3a	172	SRR14404511	25907	G	T	0,996462	2021-02-15	United States
ORF8_24_L	ORF8	24	SRR14404511	27964	C	T	0,994152	2021-02-15	United States
N_67_S	N	67	SRR14404511	28472	C	T	1	2021-02-15	United States
N_199_L	N	199	SRR14404511	28869	C	T	0,998785	2021-02-15	United States
N_260_NA	N	260	SRR14404511	29051	C	+A	0,0522317	2021-02-15	United States
N_377_Y	N	377	SRR14404511	29402	G	T	0,987931	2021-02-15	United States
ORF1ab_265_I	ORF1ab	265	SRR14404512	1059	C	T	1	2021-02-15	United States
ORF1ab_301_Q	ORF1ab	301	SRR14404512	1167	G	A	0,996394	2021-02-15	United States
ORF1ab_390_K	ORF1ab	390	SRR14404512	1433	G	A	0,367108	2021-02-15	United States
ORF1ab_2144_NA	ORF1ab	2144	SRR14404512	6696	C	+T	0,0602336	2021-02-15	United States
ORF1ab_2797_F	ORF1ab	2797	SRR14404512	8655	C	T	0,999018	2021-02-15	United States
ORF1ab_3221_I	ORF1ab	3221	SRR14404512	9928	G	T	0,997436	2021-02-15	United States
ORF1ab_3352_F	ORF1ab	3352	SRR14404512	10319	C	T	0,997503	2021-02-15	United States
ORF1ab_314_L	ORF1ab	314	SRR14404512	14408	C	T	1	2021-02-15	United States
ORF1ab_1653_D	ORF1ab	1653	SRR14404512	18424	A	G	1	2021-02-15	United States
ORF1ab_2052_G	ORF1ab	2052	SRR14404512	19621	A	G	1	2021-02-15	United States
ORF1ab_2613_C	ORF1ab	2613	SRR14404512	21304	C	T	1	2021-02-15	United States
S_614_G	S	614	SRR14404512	23403	A	G	0,999201	2021-02-15	United States
ORF3a_13_L	ORF3a	13	SRR14404512	25429	G	C	0,998573	2021-02-15	United States
ORF3a_57_H	ORF3a	57	SRR14404512	25563	G	T	1	2021-02-15	United States
ORF3a_172_V	ORF3a	172	SRR14404512	25907	G	T	0,999409	2021-02-15	United States
ORF8_24_L	ORF8	24	SRR14404512	27964	C	T	1	2021-02-15	United States
N_67_S	N	67	SRR14404512	28472	C	T	0,991228	2021-02-15	United States
N_199_L	N	199	SRR14404512	28869	C	T	0,994785	2021-02-15	United States
N_260_NA	N	260	SRR14404512	29051	C	+A	0,0539906	2021-02-15	United States
ORF1ab_265_I	ORF1ab	265	SRR14404513	1059	C	T	0,996564	2021-02-16	United States
ORF1ab_3352_F	ORF1ab	3352	SRR14404513	10319	C	T	0,997222	2021-02-16	United States
ORF1ab_4126_F	ORF1ab	4126	SRR14404513	12641	C	T	0,0581395	2021-02-16	United States
ORF1ab_314_L	ORF1ab	314	SRR14404513	14408	C	T	1	2021-02-16	United States
ORF1ab_1653_D	ORF1ab	1653	SRR14404513	18424	A	G	0,99646	2021-02-16	United States
ORF1ab_2613_C	ORF1ab	2613	SRR14404513	21304	C	T	0,984848	2021-02-16	United States
S_614_G	S	614	SRR14404513	23403	A	G	1	2021-02-16	United States
ORF3a_57_H	ORF3a	57	SRR14404513	25563	G	T	0,996663	2021-02-16	United States
ORF3a_172_V	ORF3a	172	SRR14404513	25907	G	T	0,998153	2021-02-16	United States
ORF6_27_L	ORF6	27	SRR14404513	27281	G	T	0,492308	2021-02-16	United States
ORF8_24_L	ORF8	24	SRR14404513	27964	C	T	0,996923	2021-02-16	United States
N_67_S	N	67	SRR14404513	28472	C	T	0,995885	2021-02-16	United States
N_199_L	N	199	SRR14404513	28869	C	T	0,99748	2021-02-16	United States
ORF1ab_1001_I	ORF1ab	1001	SRR14404514	3267	C	T	0,999002	2021-02-15	United States
ORF1ab_1708_D	ORF1ab	1708	SRR14404514	5388	C	A	1	2021-02-15	United States
ORF1ab_2230_T	ORF1ab	2230	SRR14404514	6954	T	C	0,997865	2021-02-15	United States
ORF1ab_3674_NA	ORF1ab	3674	SRR14404514	11287	G	-TCTGGTTTT	0,990717	2021-02-15	United States
ORF1ab_3966_R	ORF1ab	3966	SRR14404514	12162	A	G	0,997789	2021-02-15	United States
ORF1ab_314_L	ORF1ab	314	SRR14404514	14408	C	T	1	2021-02-15	United States
ORF1ab_1383_R	ORF1ab	1383	SRR14404514	17615	A	G	0,996044	2021-02-15	United States
ORF1ab_2557_R	ORF1ab	2557	SRR14404514	21137	A	G	0,995808	2021-02-15	United States
S_68_NA	S	68	SRR14404514	21764	A	-TACATG	0,999041	2021-02-15	United States
S_143_NA	S	143	SRR14404514	21990	T	-TTA	0,989403	2021-02-15	United States
S_501_Y	S	501	SRR14404514	23063	A	T	0,998261	2021-02-15	United States
S_570_D	S	570	SRR14404514	23271	C	A	0,996559	2021-02-15	United States
S_614_G	S	614	SRR14404514	23403	A	G	1	2021-02-15	United States
S_681_H	S	681	SRR14404514	23604	C	A	0,998336	2021-02-15	United States
S_716_I	S	716	SRR14404514	23709	C	T	0,998319	2021-02-15	United States
S_982_A	S	982	SRR14404514	24506	T	G	0,997923	2021-02-15	United States
S_1118_H	S	1118	SRR14404514	24914	G	C	0,998291	2021-02-15	United States
S_1191_N	S	1191	SRR14404514	25135	G	T	1	2021-02-15	United States
ORF8_27_*	ORF8	27	SRR14404514	27972	C	T	1	2021-02-15	United States
ORF8_52_I	ORF8	52	SRR14404514	28048	G	T	1	2021-02-15	United States
ORF8_73_C	ORF8	73	SRR14404514	28111	A	G	0,998945	2021-02-15	United States
N_3_H	N	3	SRR14404514	28280	G	C	0,998507	2021-02-15	United States
N_3_V	N	3	SRR14404514	28281	A	T	0,997022	2021-02-15	United States
N_3_E	N	3	SRR14404514	28282	T	A	0,997773	2021-02-15	United States
N_203_K	N	203	SRR14404514	28881	G	A	0,996786	2021-02-15	United States
N_204_R	N	204	SRR14404514	28883	G	C	0,996793	2021-02-15	United States
N_232_G	N	232	SRR14404514	28967	A	G	0,99676	2021-02-15	United States
N_235_F	N	235	SRR14404514	28977	C	T	0,996212	2021-02-15	United States
ORF1ab_30_C	ORF1ab	30	SRR14404515	353	G	T	0,994962	2021-02-16	United States
ORF1ab_265_I	ORF1ab	265	SRR14404515	1059	C	T	1	2021-02-16	United States
ORF1ab_887_F	ORF1ab	887	SRR14404515	2925	C	T	1	2021-02-16	United States
ORF1ab_3352_F	ORF1ab	3352	SRR14404515	10319	C	T	1	2021-02-16	United States
ORF1ab_314_L	ORF1ab	314	SRR14404515	14408	C	T	1	2021-02-16	United States
ORF1ab_1653_D	ORF1ab	1653	SRR14404515	18424	A	G	1	2021-02-16	United States
ORF1ab_2613_C	ORF1ab	2613	SRR14404515	21304	C	T	1	2021-02-16	United States
S_614_G	S	614	SRR14404515	23403	A	G	0,996825	2021-02-16	United States
ORF3a_57_H	ORF3a	57	SRR14404515	25563	G	T	1	2021-02-16	United States
ORF3a_172_V	ORF3a	172	SRR14404515	25907	G	T	1	2021-02-16	United States
N_67_S	N	67	SRR14404515	28472	C	T	1	2021-02-16	United States
N_199_L	N	199	SRR14404515	28869	C	T	1	2021-02-16	United States
N_209_I	N	209	SRR14404515	28899	G	T	0,997288	2021-02-16	United States
ORF1ab_140_NA	ORF1ab	140	SRR14404516	685	A	-AAGTCATTT	0,180063	2021-02-15	United States
ORF1ab_265_I	ORF1ab	265	SRR14404516	1059	C	T	1	2021-02-15	United States
ORF1ab_1429_I	ORF1ab	1429	SRR14404516	4551	C	T	0,995522	2021-02-15	United States
ORF1ab_2144_NA	ORF1ab	2144	SRR14404516	6696	C	+T	0,0655462	2021-02-15	United States
ORF1ab_2606_I	ORF1ab	2606	SRR14404516	8083	G	A	0,997988	2021-02-15	United States
ORF1ab_3352_F	ORF1ab	3352	SRR14404516	10319	C	T	0,999254	2021-02-15	United States
ORF1ab_3718_F	ORF1ab	3718	SRR14404516	11417	G	T	0,996503	2021-02-15	United States
ORF1ab_314_L	ORF1ab	314	SRR14404516	14408	C	T	1	2021-02-15	United States
ORF1ab_1452_L	ORF1ab	1452	SRR14404516	17822	C	T	0,997625	2021-02-15	United States
ORF1ab_1653_D	ORF1ab	1653	SRR14404516	18424	A	G	1	2021-02-15	United States
ORF1ab_2613_C	ORF1ab	2613	SRR14404516	21304	C	T	0,999183	2021-02-15	United States
S_614_G	S	614	SRR14404516	23403	A	G	1	2021-02-15	United States
S_679_K	S	679	SRR14404516	23599	T	G	0,998379	2021-02-15	United States
ORF3a_57_H	ORF3a	57	SRR14404516	25563	G	T	0,99868	2021-02-15	United States
ORF3a_73_I	ORF3a	73	SRR14404516	25609	C	A	0,999349	2021-02-15	United States
ORF8_24_L	ORF8	24	SRR14404516	27964	C	T	1	2021-02-15	United States
N_67_S	N	67	SRR14404516	28472	C	T	0,997709	2021-02-15	United States
N_199_L	N	199	SRR14404516	28869	C	T	0,998289	2021-02-15	United States
ORF1ab_959_S	ORF1ab	959	SRR14404517	3140	C	T	0,995516	2021-02-16	United States
ORF1ab_1429_K	ORF1ab	1429	SRR14404517	4551	C	A	0,994178	2021-02-16	United States
ORF1ab_2144_NA	ORF1ab	2144	SRR14404517	6696	C	+T	0,0564972	2021-02-16	United States
ORF1ab_2345_V	ORF1ab	2345	SRR14404517	7299	C	T	1	2021-02-16	United States
ORF1ab_3255_I	ORF1ab	3255	SRR14404517	10029	C	T	0,992823	2021-02-16	United States
ORF1ab_3618_V	ORF1ab	3618	SRR14404517	11117	A	G	0,998814	2021-02-16	United States
ORF1ab_4175_I	ORF1ab	4175	SRR14404517	12789	C	T	0,998906	2021-02-16	United States
ORF1ab_314_L	ORF1ab	314	SRR14404517	14408	C	T	0,997738	2021-02-16	United States
ORF1ab_833_NA	ORF1ab	833	SRR14404517	15965	G	+T	0,0545252	2021-02-16	United States
S_478_K	S	478	SRR14404517	22995	C	A	0,999072	2021-02-16	United States
S_614_G	S	614	SRR14404517	23403	A	G	1	2021-02-16	United States
S_681_H	S	681	SRR14404517	23604	C	A	0,997758	2021-02-16	United States
S_732_A	S	732	SRR14404517	23756	A	G	1	2021-02-16	United States
N_203_K	N	203	SRR14404517	28881	G	A	0,998462	2021-02-16	United States
N_204_R	N	204	SRR14404517	28883	G	C	0,997954	2021-02-16	United States
ORF1ab_1001_I	ORF1ab	1001	SRR14404518	3267	C	T	0,996788	2021-02-16	United States
ORF1ab_1708_D	ORF1ab	1708	SRR14404518	5388	C	A	0,996016	2021-02-16	United States
ORF1ab_1921_L	ORF1ab	1921	SRR14404518	6027	C	T	0,993289	2021-02-16	United States
ORF1ab_2230_T	ORF1ab	2230	SRR14404518	6954	T	C	0,998792	2021-02-16	United States
ORF1ab_3674_NA	ORF1ab	3674	SRR14404518	11287	G	-TCTGGTTTT	0,986464	2021-02-16	United States
ORF1ab_4249_I	ORF1ab	4249	SRR14404518	13011	C	T	0,99913	2021-02-16	United States
ORF1ab_314_L	ORF1ab	314	SRR14404518	14408	C	T	0,998141	2021-02-16	United States
S_68_NA	S	68	SRR14404518	21764	A	-TACATG	0,997475	2021-02-16	United States
S_143_NA	S	143	SRR14404518	21990	T	-TTA	0,994937	2021-02-16	United States
S_501_Y	S	501	SRR14404518	23063	A	T	0,99419	2021-02-16	United States
S_570_D	S	570	SRR14404518	23271	C	A	0,997069	2021-02-16	United States
S_614_G	S	614	SRR14404518	23403	A	G	0,999432	2021-02-16	United States
S_681_H	S	681	SRR14404518	23604	C	A	0,998221	2021-02-16	United States
S_716_I	S	716	SRR14404518	23709	C	T	0,998214	2021-02-16	United States
S_982_A	S	982	SRR14404518	24506	T	G	0,99689	2021-02-16	United States
S_1118_H	S	1118	SRR14404518	24914	G	C	0,998922	2021-02-16	United States
ORF3a_110_S	ORF3a	110	SRR14404518	25720	G	T	0,998934	2021-02-16	United States
ORF8_27_*	ORF8	27	SRR14404518	27972	C	T	0,998054	2021-02-16	United States
ORF8_52_I	ORF8	52	SRR14404518	28048	G	T	0,998028	2021-02-16	United States
ORF8_73_C	ORF8	73	SRR14404518	28111	A	G	0,998332	2021-02-16	United States
N_3_H	N	3	SRR14404518	28280	G	C	0,998841	2021-02-16	United States
N_3_V	N	3	SRR14404518	28281	A	T	0,997677	2021-02-16	United States
N_3_E	N	3	SRR14404518	28282	T	A	0,998265	2021-02-16	United States
N_203_K	N	203	SRR14404518	28881	G	A	0,998321	2021-02-16	United States
N_204_R	N	204	SRR14404518	28883	G	C	0,997772	2021-02-16	United States
N_235_F	N	235	SRR14404518	28977	C	T	0,998608	2021-02-16	United States
ORF1ab_265_I	ORF1ab	265	SRR14404519	1059	C	T	1	2021-02-16	United States
ORF1ab_999_I	ORF1ab	999	SRR14404519	3261	C	T	0,998494	2021-02-16	United States
ORF1ab_1074_V	ORF1ab	1074	SRR14404519	3486	C	T	0,998195	2021-02-16	United States
ORF1ab_2144_NA	ORF1ab	2144	SRR14404519	6696	C	+T	0,0669643	2021-02-16	United States
ORF1ab_3352_F	ORF1ab	3352	SRR14404519	10319	C	T	0,998377	2021-02-16	United States
ORF1ab_314_L	ORF1ab	314	SRR14404519	14408	C	T	1	2021-02-16	United States
ORF1ab_1653_D	ORF1ab	1653	SRR14404519	18424	A	G	0,993478	2021-02-16	United States
ORF1ab_2613_C	ORF1ab	2613	SRR14404519	21304	C	T	0,99361	2021-02-16	United States
S_501_Y	S	501	SRR14404519	23063	A	T	0,996656	2021-02-16	United States
S_614_G	S	614	SRR14404519	23403	A	G	1	2021-02-16	United States
ORF3a_57_H	ORF3a	57	SRR14404519	25563	G	T	1	2021-02-16	United States
ORF3a_172_V	ORF3a	172	SRR14404519	25907	G	T	0,997953	2021-02-16	United States
E_9_I	E	9	SRR14404519	26270	C	T	0,999046	2021-02-16	United States
ORF6_27_R	ORF6	27	SRR14404519	27280	T	C	0,998276	2021-02-16	United States
ORF7a_120_I	ORF7a	120	SRR14404519	27752	C	T	1	2021-02-16	United States
ORF8_24_L	ORF8	24	SRR14404519	27964	C	T	0,995885	2021-02-16	United States
ORF8_120_NA	ORF8	120	SRR14404519	28253	C	-A	0,998316	2021-02-16	United States
N_67_S	N	67	SRR14404519	28472	C	T	0,995624	2021-02-16	United States
N_199_L	N	199	SRR14404519	28869	C	T	0,998305	2021-02-16	United States
ORF1ab_214_I	ORF1ab	214	SRR14404520	906	C	T	0,297857	2021-02-09	United States
ORF1ab_265_I	ORF1ab	265	SRR14404520	1059	C	T	1	2021-02-09	United States
ORF1ab_350_P	ORF1ab	350	SRR14404520	1313	A	C	1	2021-02-09	United States
ORF1ab_748_L	ORF1ab	748	SRR14404520	2508	C	T	0,997904	2021-02-09	United States
ORF1ab_2147_S	ORF1ab	2147	SRR14404520	6705	A	G	0,996769	2021-02-09	United States
ORF1ab_3352_F	ORF1ab	3352	SRR14404520	10319	C	T	0,997416	2021-02-09	United States
ORF1ab_3615_V	ORF1ab	3615	SRR14404520	11109	C	T	0,998012	2021-02-09	United States
ORF1ab_4174_I	ORF1ab	4174	SRR14404520	12786	C	T	0,996287	2021-02-09	United States
ORF1ab_314_L	ORF1ab	314	SRR14404520	14408	C	T	1	2021-02-09	United States
ORF1ab_1095_S	ORF1ab	1095	SRR14404520	16750	C	T	1	2021-02-09	United States
ORF1ab_1653_D	ORF1ab	1653	SRR14404520	18424	A	G	0,99705	2021-02-09	United States
ORF1ab_2613_C	ORF1ab	2613	SRR14404520	21304	C	T	0,997549	2021-02-09	United States
S_614_G	S	614	SRR14404520	23403	A	G	1	2021-02-09	United States
S_681_H	S	681	SRR14404520	23604	C	A	1	2021-02-09	United States
ORF3a_57_H	ORF3a	57	SRR14404520	25563	G	T	1	2021-02-09	United States
ORF3a_172_V	ORF3a	172	SRR14404520	25907	G	T	0,996005	2021-02-09	United States
ORF8_24_L	ORF8	24	SRR14404520	27964	C	T	0,997955	2021-02-09	United States
N_67_S	N	67	SRR14404520	28472	C	T	0,997653	2021-02-09	United States
N_199_L	N	199	SRR14404520	28869	C	T	0,998982	2021-02-09	United States
ORF1ab_665_I	ORF1ab	665	SRR14404522	2258	G	A	1	2021-02-16	United States
ORF1ab_1548_C	ORF1ab	1548	SRR14404522	4907	G	T	0,997877	2021-02-16	United States
ORF1ab_2059_R	ORF1ab	2059	SRR14404522	6441	A	G	0,990354	2021-02-16	United States
ORF1ab_2144_NA	ORF1ab	2144	SRR14404522	6696	C	+T	0,0508044	2021-02-16	United States
ORF1ab_2239_F	ORF1ab	2239	SRR14404522	6981	G	T	0,992523	2021-02-16	United States
ORF1ab_2980_G	ORF1ab	2980	SRR14404522	9204	A	G	0,998088	2021-02-16	United States
ORF1ab_3802_C	ORF1ab	3802	SRR14404522	11669	C	T	0,998138	2021-02-16	United States
ORF1ab_314_L	ORF1ab	314	SRR14404522	14408	C	T	1	2021-02-16	United States
S_614_G	S	614	SRR14404522	23403	A	G	0,997271	2021-02-16	United States
N_125_T	N	125	SRR14404522	28646	G	A	0,0815534	2021-02-16	United States
N_194_L	N	194	SRR14404522	28854	C	T	0,997389	2021-02-16	United States
N_386_H	N	386	SRR14404522	29431	G	T	0,994656	2021-02-16	United States
N_391_I	N	391	SRR14404522	29445	C	T	0,994716	2021-02-16	United States
ORF1ab_265_I	ORF1ab	265	SRR14404523	1059	C	T	1	2021-02-16	United States
ORF1ab_776_V	ORF1ab	776	SRR14404523	2592	C	T	1	2021-02-16	United States
ORF1ab_1000_I	ORF1ab	1000	SRR14404523	3264	C	T	0,99819	2021-02-16	United States
ORF1ab_1097_I	ORF1ab	1097	SRR14404523	3554	C	A	0,996468	2021-02-16	United States
ORF1ab_1863_V	ORF1ab	1863	SRR14404523	5852	A	G	0,997431	2021-02-16	United States
ORF1ab_2144_NA	ORF1ab	2144	SRR14404523	6696	C	+T	0,103111	2021-02-16	United States
ORF1ab_3352_F	ORF1ab	3352	SRR14404523	10319	C	T	0,999304	2021-02-16	United States
ORF1ab_3694_F	ORF1ab	3694	SRR14404523	11345	C	T	0,997034	2021-02-16	United States
ORF1ab_4148_V	ORF1ab	4148	SRR14404523	12708	C	T	0,998483	2021-02-16	United States
ORF1ab_314_L	ORF1ab	314	SRR14404523	14408	C	T	1	2021-02-16	United States
ORF1ab_833_NA	ORF1ab	833	SRR14404523	15965	G	+T	0,151505	2021-02-16	United States
ORF1ab_1445_V	ORF1ab	1445	SRR14404523	17801	C	T	0,998187	2021-02-16	United States
ORF1ab_1634_NA	ORF1ab	1634	SRR14404523	18368	G	+T	0,0648596	2021-02-16	United States
ORF1ab_1653_D	ORF1ab	1653	SRR14404523	18424	A	G	0,996982	2021-02-16	United States
S_26_H	S	26	SRR14404523	21639	C	A	0,994662	2021-02-16	United States
S_614_G	S	614	SRR14404523	23403	A	G	0,998824	2021-02-16	United States
S_1228_L	S	1228	SRR14404523	25244	G	T	0,998889	2021-02-16	United States
ORF3a_21_N	ORF3a	21	SRR14404523	25455	G	T	0,996491	2021-02-16	United States
ORF3a_57_H	ORF3a	57	SRR14404523	25563	G	T	1	2021-02-16	United States
ORF3a_172_V	ORF3a	172	SRR14404523	25907	G	T	0,998246	2021-02-16	United States
ORF8_11_I	ORF8	11	SRR14404523	27925	C	T	0,997286	2021-02-16	United States
ORF8_24_L	ORF8	24	SRR14404523	27964	C	T	0,99734	2021-02-16	United States
N_67_S	N	67	SRR14404523	28472	C	T	0,998312	2021-02-16	United States
N_199_L	N	199	SRR14404523	28869	C	T	0,998346	2021-02-16	United States
N_260_NA	N	260	SRR14404523	29051	C	+A	0,0712788	2021-02-16	United States
ORF1ab_265_I	ORF1ab	265	SRR14404524	1059	C	T	0,998141	2021-02-16	United States
ORF1ab_1143_I	ORF1ab	1143	SRR14404524	3692	G	A	0,988994	2021-02-16	United States
ORF1ab_2379_V	ORF1ab	2379	SRR14404524	7401	C	T	1	2021-02-16	United States
ORF1ab_2554_V	ORF1ab	2554	SRR14404524	7926	C	T	0,994253	2021-02-16	United States
ORF1ab_2606_I	ORF1ab	2606	SRR14404524	8083	G	A	0,990544	2021-02-16	United States
ORF1ab_3352_F	ORF1ab	3352	SRR14404524	10319	C	T	0,99455	2021-02-16	United States
ORF1ab_3973_F	ORF1ab	3973	SRR14404524	12183	C	T	0,986369	2021-02-16	United States
ORF1ab_314_L	ORF1ab	314	SRR14404524	14408	C	T	1	2021-02-16	United States
ORF1ab_1653_D	ORF1ab	1653	SRR14404524	18424	A	G	1	2021-02-16	United States
ORF1ab_2613_C	ORF1ab	2613	SRR14404524	21304	C	T	0,987952	2021-02-16	United States
S_138_H	S	138	SRR14404524	21974	G	C	1	2021-02-16	United States
S_614_G	S	614	SRR14404524	23403	A	G	1	2021-02-16	United States
ORF3a_57_H	ORF3a	57	SRR14404524	25563	G	T	1	2021-02-16	United States
ORF3a_172_V	ORF3a	172	SRR14404524	25907	G	T	0,992355	2021-02-16	United States
ORF7a_45_L	ORF7a	45	SRR14404524	27527	C	T	1	2021-02-16	United States
ORF8_24_L	ORF8	24	SRR14404524	27964	C	T	1	2021-02-16	United States
N_67_S	N	67	SRR14404524	28472	C	T	1	2021-02-16	United States
N_199_L	N	199	SRR14404524	28869	C	T	0,998353	2021-02-16	United States
N_377_Y	N	377	SRR14404524	29402	G	T	0,989264	2021-02-16	United States
ORF1ab_265_I	ORF1ab	265	SRR14404525	1059	C	T	1	2021-02-16	United States
ORF1ab_999_I	ORF1ab	999	SRR14404525	3261	C	T	0,995529	2021-02-16	United States
ORF1ab_1074_V	ORF1ab	1074	SRR14404525	3486	C	T	0,992409	2021-02-16	United States
ORF1ab_1731_I	ORF1ab	1731	SRR14404525	5457	C	T	0,609524	2021-02-16	United States
ORF1ab_3352_F	ORF1ab	3352	SRR14404525	10319	C	T	0,989407	2021-02-16	United States
ORF1ab_314_L	ORF1ab	314	SRR14404525	14408	C	T	1	2021-02-16	United States
ORF1ab_1653_D	ORF1ab	1653	SRR14404525	18424	A	G	0,994024	2021-02-16	United States
ORF1ab_2613_C	ORF1ab	2613	SRR14404525	21304	C	T	0,994624	2021-02-16	United States
S_501_Y	S	501	SRR14404525	23063	A	T	0,996109	2021-02-16	United States
S_614_G	S	614	SRR14404525	23403	A	G	0,997897	2021-02-16	United States
ORF3a_57_H	ORF3a	57	SRR14404525	25563	G	T	1	2021-02-16	United States
ORF3a_172_V	ORF3a	172	SRR14404525	25907	G	T	0,995141	2021-02-16	United States
ORF7a_96_F	ORF7a	96	SRR14404525	27679	C	T	0,997706	2021-02-16	United States
ORF7a_120_I	ORF7a	120	SRR14404525	27752	C	T	0,997727	2021-02-16	United States
ORF8_24_L	ORF8	24	SRR14404525	27964	C	T	0,995851	2021-02-16	United States
N_67_S	N	67	SRR14404525	28472	C	T	1	2021-02-16	United States
N_199_L	N	199	SRR14404525	28869	C	T	0,995089	2021-02-16	United States
ORF1ab_265_I	ORF1ab	265	SRR14404526	1059	C	T	1	2021-02-15	United States
ORF1ab_486_S	ORF1ab	486	SRR14404526	1721	G	T	0,997635	2021-02-15	United States
ORF1ab_614_N	ORF1ab	614	SRR14404526	2106	C	A	0,99679	2021-02-15	United States
ORF1ab_3352_F	ORF1ab	3352	SRR14404526	10319	C	T	0,998609	2021-02-15	United States
ORF1ab_218_L	ORF1ab	218	SRR14404526	14120	C	T	0,996604	2021-02-15	United States
ORF1ab_314_L	ORF1ab	314	SRR14404526	14408	C	T	0,995699	2021-02-15	United States
ORF1ab_767_L	ORF1ab	767	SRR14404526	15766	G	T	1	2021-02-15	United States
ORF1ab_1653_D	ORF1ab	1653	SRR14404526	18424	A	G	0,996466	2021-02-15	United States
ORF1ab_1691_L	ORF1ab	1691	SRR14404526	18538	G	T	1	2021-02-15	United States
ORF1ab_2613_C	ORF1ab	2613	SRR14404526	21304	C	T	0,997178	2021-02-15	United States
S_614_G	S	614	SRR14404526	23403	A	G	1	2021-02-15	United States
ORF3a_57_H	ORF3a	57	SRR14404526	25563	G	T	1	2021-02-15	United States
ORF3a_172_V	ORF3a	172	SRR14404526	25907	G	T	1	2021-02-15	United States
ORF3a_180_P	ORF3a	180	SRR14404526	25930	T	C	0,99666	2021-02-15	United States
ORF8_24_L	ORF8	24	SRR14404526	27964	C	T	0,997409	2021-02-15	United States
N_67_S	N	67	SRR14404526	28472	C	T	0,993852	2021-02-15	United States
N_199_L	N	199	SRR14404526	28869	C	T	0,996929	2021-02-15	United States
N_389_L	N	389	SRR14404526	29439	A	T	0,994968	2021-02-15	United States
ORF1ab_265_I	ORF1ab	265	SRR14404527	1059	C	T	0,998571	2021-02-16	United States
ORF1ab_2144_NA	ORF1ab	2144	SRR14404527	6696	C	+T	0,071345	2021-02-16	United States
ORF1ab_2606_I	ORF1ab	2606	SRR14404527	8083	G	A	1	2021-02-16	United States
ORF1ab_3352_F	ORF1ab	3352	SRR14404527	10319	C	T	1	2021-02-16	United States
ORF1ab_314_L	ORF1ab	314	SRR14404527	14408	C	T	1	2021-02-16	United States
ORF1ab_1653_D	ORF1ab	1653	SRR14404527	18424	A	G	0,99843	2021-02-16	United States
ORF1ab_2376_I	ORF1ab	2376	SRR14404527	20594	C	T	0,998165	2021-02-16	United States
ORF1ab_2613_C	ORF1ab	2613	SRR14404527	21304	C	T	0,997521	2021-02-16	United States
S_614_G	S	614	SRR14404527	23403	A	G	0,999031	2021-02-16	United States
S_677_H	S	677	SRR14404527	23593	G	T	0,994286	2021-02-16	United States
ORF3a_57_H	ORF3a	57	SRR14404527	25563	G	T	1	2021-02-16	United States
ORF3a_64_I	ORF3a	64	SRR14404527	25583	C	T	0,997497	2021-02-16	United States
ORF3a_172_V	ORF3a	172	SRR14404527	25907	G	T	1	2021-02-16	United States
ORF8_24_L	ORF8	24	SRR14404527	27964	C	T	1	2021-02-16	United States
N_67_S	N	67	SRR14404527	28472	C	T	1	2021-02-16	United States
N_199_L	N	199	SRR14404527	28869	C	T	0,999357	2021-02-16	United States
N_377_Y	N	377	SRR14404527	29402	G	T	0,998344	2021-02-16	United States
ORF1ab_265_I	ORF1ab	265	SRR14404528	1059	C	T	0,998244	2021-02-16	United States
ORF1ab_400_S	ORF1ab	400	SRR14404528	1463	G	A	0,997945	2021-02-16	United States
ORF1ab_706_C	ORF1ab	706	SRR14404528	2381	G	T	0,983333	2021-02-16	United States
ORF1ab_1542_I	ORF1ab	1542	SRR14404528	4890	C	T	0,991935	2021-02-16	United States
ORF1ab_2144_NA	ORF1ab	2144	SRR14404528	6696	C	+T	0,059633	2021-02-16	United States
ORF1ab_3934_I	ORF1ab	3934	SRR14404528	12067	G	T	0,995323	2021-02-16	United States
ORF1ab_4205_V	ORF1ab	4205	SRR14404528	12878	A	G	0,999228	2021-02-16	United States
ORF1ab_314_L	ORF1ab	314	SRR14404528	14408	C	T	1	2021-02-16	United States
ORF1ab_1183_Y	ORF1ab	1183	SRR14404528	17014	G	T	1	2021-02-16	United States
ORF1ab_2270_Y	ORF1ab	2270	SRR14404528	20275	G	T	1	2021-02-16	United States
S_13_I	S	13	SRR14404528	21600	G	T	1	2021-02-16	United States
S_26_S	S	26	SRR14404528	21638	C	T	0,995516	2021-02-16	United States
S_152_C	S	152	SRR14404528	22018	G	T	1	2021-02-16	United States
S_452_R	S	452	SRR14404528	22917	T	G	0,99798	2021-02-16	United States
S_614_G	S	614	SRR14404528	23403	A	G	0,999377	2021-02-16	United States
S_1118_Y	S	1118	SRR14404528	24914	G	T	1	2021-02-16	United States
ORF3a_32_I	ORF3a	32	SRR14404528	25487	C	T	0,997883	2021-02-16	United States
ORF3a_57_H	ORF3a	57	SRR14404528	25563	G	T	1	2021-02-16	United States
N_205_I	N	205	SRR14404528	28887	C	T	0,998953	2021-02-16	United States
ORF1ab_476_T	ORF1ab	476	SRR14404529	1692	T	C	0,997193	2021-02-16	United States
ORF1ab_1049_V	ORF1ab	1049	SRR14404529	3411	C	T	0,997783	2021-02-16	United States
ORF1ab_1202_N	ORF1ab	1202	SRR14404529	3871	G	T	0,99542	2021-02-16	United States
ORF1ab_1592_R	ORF1ab	1592	SRR14404529	5040	A	G	1	2021-02-16	United States
ORF1ab_2144_NA	ORF1ab	2144	SRR14404529	6696	C	+T	0,0693069	2021-02-16	United States
ORF1ab_4085_G	ORF1ab	4085	SRR14404529	12519	A	G	0,994595	2021-02-16	United States
ORF1ab_314_L	ORF1ab	314	SRR14404529	14408	C	T	1	2021-02-16	United States
ORF1ab_833_NA	ORF1ab	833	SRR14404529	15965	G	+T	0,0583226	2021-02-16	United States
S_614_G	S	614	SRR14404529	23403	A	G	0,997193	2021-02-16	United States
S_677_H	S	677	SRR14404529	23593	G	C	0,998217	2021-02-16	United States
S_680_F	S	680	SRR14404529	23601	C	T	0,998249	2021-02-16	United States
S_732_S	S	732	SRR14404529	23756	A	T	0,996552	2021-02-16	United States
N_203_K	N	203	SRR14404529	28881	G	A	0,996318	2021-02-16	United States
N_204_R	N	204	SRR14404529	28883	G	C	0,996332	2021-02-16	United States
N_260_NA	N	260	SRR14404529	29051	C	+A	0,0595823	2021-02-16	United States
ORF1ab_265_I	ORF1ab	265	SRR14404531	1059	C	T	1	2021-02-16	United States
ORF1ab_2085_T	ORF1ab	2085	SRR14404531	6519	A	C	1	2021-02-16	United States
ORF1ab_3158_T	ORF1ab	3158	SRR14404531	9738	G	C	0,998771	2021-02-16	United States
ORF1ab_3603_NA	ORF1ab	3603	SRR14404531	11074	C	-T	0,0505796	2021-02-16	United States
ORF1ab_314_L	ORF1ab	314	SRR14404531	14408	C	T	1	2021-02-16	United States
ORF1ab_976_L	ORF1ab	976	SRR14404531	16394	C	T	1	2021-02-16	United States
ORF1ab_1183_Y	ORF1ab	1183	SRR14404531	17014	G	T	1	2021-02-16	United States
S_13_I	S	13	SRR14404531	21600	G	T	1	2021-02-16	United States
S_152_C	S	152	SRR14404531	22018	G	T	1	2021-02-16	United States
S_452_R	S	452	SRR14404531	22917	T	G	0,998224	2021-02-16	United States
S_614_G	S	614	SRR14404531	23403	A	G	1	2021-02-16	United States
ORF3a_57_H	ORF3a	57	SRR14404531	25563	G	T	1	2021-02-16	United States
N_205_I	N	205	SRR14404531	28887	C	T	0,998844	2021-02-16	United States
ORF1ab_265_I	ORF1ab	265	SRR14404532	1059	C	T	0,998	2021-02-16	United States
ORF1ab_3201_P	ORF1ab	3201	SRR14404532	9867	T	C	0,995781	2021-02-16	United States
ORF1ab_3674_NA	ORF1ab	3674	SRR14404532	11287	G	-TCTGGTTTT	0,9904	2021-02-16	United States
ORF1ab_314_L	ORF1ab	314	SRR14404532	14408	C	T	0,996979	2021-02-16	United States
ORF1ab_1011_H	ORF1ab	1011	SRR14404532	16500	A	C	0,987234	2021-02-16	United States
S_3_NA	S	3	SRR14404532	21569	G	+T	0,0504541	2021-02-16	United States
S_5_F	S	5	SRR14404532	21575	C	T	0,997996	2021-02-16	United States
S_95_I	S	95	SRR14404532	21846	C	T	1	2021-02-16	United States
S_253_G	S	253	SRR14404532	22320	A	G	0,994876	2021-02-16	United States
S_484_K	S	484	SRR14404532	23012	G	A	0,993691	2021-02-16	United States
S_614_G	S	614	SRR14404532	23403	A	G	0,998342	2021-02-16	United States
S_701_V	S	701	SRR14404532	23664	C	T	0,991071	2021-02-16	United States
ORF3a_42_L	ORF3a	42	SRR14404532	25517	C	T	0,998095	2021-02-16	United States
ORF3a_57_H	ORF3a	57	SRR14404532	25563	G	T	1	2021-02-16	United States
ORF8_11_I	ORF8	11	SRR14404532	27925	C	T	0,996644	2021-02-16	United States
N_199_L	N	199	SRR14404532	28869	C	T	0,993068	2021-02-16	United States
N_234_I	N	234	SRR14404532	28975	G	A	0,992112	2021-02-16	United States
ORF1ab_265_I	ORF1ab	265	SRR14404533	1059	C	T	0,999225	2021-02-16	United States
ORF1ab_2952_I	ORF1ab	2952	SRR14404533	9120	C	T	0,998369	2021-02-16	United States
ORF1ab_3022_N	ORF1ab	3022	SRR14404533	9329	G	A	0,998815	2021-02-16	United States
ORF1ab_3202_M	ORF1ab	3202	SRR14404533	9870	C	T	1	2021-02-16	United States
ORF1ab_3580_Q	ORF1ab	3580	SRR14404533	11005	C	A	0,999209	2021-02-16	United States
ORF1ab_3603_NA	ORF1ab	3603	SRR14404533	11074	C	-T	0,0625	2021-02-16	United States
ORF1ab_4197_S	ORF1ab	4197	SRR14404533	12854	C	T	0,99693	2021-02-16	United States
ORF1ab_4398_L	ORF1ab	4398	SRR14404533	13458	C	T	0,998603	2021-02-16	United States
ORF1ab_314_L	ORF1ab	314	SRR14404533	14408	C	T	0,999038	2021-02-16	United States
ORF1ab_1242_D	ORF1ab	1242	SRR14404533	17193	G	T	0,996674	2021-02-16	United States
S_494_P	S	494	SRR14404533	23042	T	C	0,996845	2021-02-16	United States
S_501_Y	S	501	SRR14404533	23063	A	T	0,996016	2021-02-16	United States
S_614_G	S	614	SRR14404533	23403	A	G	0,999341	2021-02-16	United States
S_681_H	S	681	SRR14404533	23604	C	A	0,997159	2021-02-16	United States
S_854_N	S	854	SRR14404533	24124	G	T	0,994789	2021-02-16	United States
S_1111_K	S	1111	SRR14404533	24893	G	A	0,996785	2021-02-16	United States
ORF3a_57_H	ORF3a	57	SRR14404533	25563	G	T	0,997582	2021-02-16	United States
ORF8_10_NA	ORF8	10	SRR14404533	27921	A	-TCACAACTGTAGCTGCATTTCACCAAGAATGTAGT	0,997921	2021-02-16	United States
N_234_I	N	234	SRR14404533	28975	G	A	0,998976	2021-02-16	United States
ORF1ab_438_A	ORF1ab	438	SRR14404534	1578	T	C	0,986667	2021-02-15	United States
ORF1ab_481_F	ORF1ab	481	SRR14404534	1707	C	T	0,998049	2021-02-15	United States
ORF1ab_2523_T	ORF1ab	2523	SRR14404534	7833	A	C	0,987552	2021-02-15	United States
ORF1ab_3603_NA	ORF1ab	3603	SRR14404534	11074	C	-T	0,0502793	2021-02-15	United States
ORF1ab_314_L	ORF1ab	314	SRR14404534	14408	C	T	1	2021-02-15	United States
S_614_G	S	614	SRR14404534	23403	A	G	0,999014	2021-02-15	United States
S_681_H	S	681	SRR14404534	23604	C	A	0,989189	2021-02-15	United States
ORF6_8_*	ORF6	8	SRR14404534	27223	C	T	0,989437	2021-02-15	United States
N_194_L	N	194	SRR14404534	28854	C	T	0,996741	2021-02-15	United States
ORF1ab_265_I	ORF1ab	265	SRR14404535	1059	C	T	1	2021-02-16	United States
ORF1ab_999_I	ORF1ab	999	SRR14404535	3261	C	T	1	2021-02-16	United States
ORF1ab_1361_P	ORF1ab	1361	SRR14404535	4346	T	C	0,991982	2021-02-16	United States
ORF1ab_2144_NA	ORF1ab	2144	SRR14404535	6696	C	+T	0,0506329	2021-02-16	United States
ORF1ab_3352_F	ORF1ab	3352	SRR14404535	10319	C	T	0,998503	2021-02-16	United States
ORF1ab_3603_NA	ORF1ab	3603	SRR14404535	11074	C	-T	0,0535714	2021-02-16	United States
ORF1ab_314_L	ORF1ab	314	SRR14404535	14408	C	T	1	2021-02-16	United States
ORF1ab_2212_I	ORF1ab	2212	SRR14404535	20102	G	T	0,993151	2021-02-16	United States
ORF1ab_2217_I	ORF1ab	2217	SRR14404535	20117	C	T	0,993258	2021-02-16	United States
S_178_G	S	178	SRR14404535	22095	A	G	0,99125	2021-02-16	United States
S_614_G	S	614	SRR14404535	23403	A	G	1	2021-02-16	United States
ORF3a_57_H	ORF3a	57	SRR14404535	25563	G	T	1	2021-02-16	United States
ORF3a_155_Y	ORF3a	155	SRR14404535	25855	G	T	0,998197	2021-02-16	United States
ORF8_24_L	ORF8	24	SRR14404535	27964	C	T	0,995516	2021-02-16	United States
N_401_Y	N	401	SRR14404535	29474	G	T	0,987037	2021-02-16	United States
N_414_V	N	414	SRR14404535	29514	C	T	0,145704	2021-02-16	United States
ORF1ab_265_I	ORF1ab	265	SRR14404536	1059	C	T	1	2021-02-16	United States
ORF1ab_2144_NA	ORF1ab	2144	SRR14404536	6696	C	+T	0,0787746	2021-02-16	United States
ORF1ab_2606_I	ORF1ab	2606	SRR14404536	8083	G	A	0,986564	2021-02-16	United States
ORF1ab_3352_F	ORF1ab	3352	SRR14404536	10319	C	T	1	2021-02-16	United States
ORF1ab_314_L	ORF1ab	314	SRR14404536	14408	C	T	1	2021-02-16	United States
ORF1ab_1419_I	ORF1ab	1419	SRR14404536	17722	G	A	0,241379	2021-02-16	United States
ORF1ab_1653_D	ORF1ab	1653	SRR14404536	18424	A	G	0,996983	2021-02-16	United States
ORF1ab_2613_C	ORF1ab	2613	SRR14404536	21304	C	T	0,995601	2021-02-16	United States
S_614_G	S	614	SRR14404536	23403	A	G	1	2021-02-16	United States
S_677_H	S	677	SRR14404536	23593	G	T	0,998047	2021-02-16	United States
ORF3a_57_H	ORF3a	57	SRR14404536	25563	G	T	0,998792	2021-02-16	United States
ORF3a_172_V	ORF3a	172	SRR14404536	25907	G	T	1	2021-02-16	United States
ORF8_24_L	ORF8	24	SRR14404536	27964	C	T	1	2021-02-16	United States
ORF8_67_F	ORF8	67	SRR14404536	28093	C	T	1	2021-02-16	United States
N_67_S	N	67	SRR14404536	28472	C	T	0,995354	2021-02-16	United States
N_199_L	N	199	SRR14404536	28869	C	T	0,997436	2021-02-16	United States
N_334_I	N	334	SRR14404536	29274	C	T	0,999478	2021-02-16	United States
N_377_Y	N	377	SRR14404536	29402	G	T	0,996355	2021-02-16	United States
ORF1ab_265_I	ORF1ab	265	SRR14404537	1059	C	T	0,998406	2021-02-16	United States
ORF1ab_781_I	ORF1ab	781	SRR14404537	2607	C	T	0,996774	2021-02-16	United States
ORF1ab_2122_F	ORF1ab	2122	SRR14404537	6629	C	T	0,994595	2021-02-16	United States
ORF1ab_3158_T	ORF1ab	3158	SRR14404537	9738	G	C	0,984032	2021-02-16	United States
ORF1ab_314_L	ORF1ab	314	SRR14404537	14408	C	T	1	2021-02-16	United States
ORF1ab_976_L	ORF1ab	976	SRR14404537	16394	C	T	1	2021-02-16	United States
ORF1ab_1183_Y	ORF1ab	1183	SRR14404537	17014	G	T	0,99493	2021-02-16	United States
ORF1ab_1637_I	ORF1ab	1637	SRR14404537	18377	C	T	0,995918	2021-02-16	United States
S_13_I	S	13	SRR14404537	21600	G	T	0,995037	2021-02-16	United States
S_152_C	S	152	SRR14404537	22018	G	T	0,998654	2021-02-16	United States
S_452_R	S	452	SRR14404537	22917	T	G	0,995363	2021-02-16	United States
S_614_G	S	614	SRR14404537	23403	A	G	1	2021-02-16	United States
ORF3a_57_H	ORF3a	57	SRR14404537	25563	G	T	1	2021-02-16	United States
ORF3a_185_H	ORF3a	185	SRR14404537	25947	G	T	0,996115	2021-02-16	United States
ORF8_65_V	ORF8	65	SRR14404537	28087	C	T	0,986111	2021-02-16	United States
N_205_I	N	205	SRR14404537	28887	C	T	0,999636	2021-02-16	United States
ORF1ab_265_I	ORF1ab	265	SRR14404538	1059	C	T	1	2021-02-16	United States
ORF1ab_1397_V	ORF1ab	1397	SRR14404538	4455	C	T	1	2021-02-16	United States
ORF1ab_2144_NA	ORF1ab	2144	SRR14404538	6696	C	+T	0,0807601	2021-02-16	United States
ORF1ab_2821_T	ORF1ab	2821	SRR14404538	8726	G	A	0,998221	2021-02-16	United States
ORF1ab_3086_F	ORF1ab	3086	SRR14404538	9521	C	T	0,992995	2021-02-16	United States
ORF1ab_3352_F	ORF1ab	3352	SRR14404538	10319	C	T	0,996241	2021-02-16	United States
ORF1ab_3523_V	ORF1ab	3523	SRR14404538	10833	C	T	0,473615	2021-02-16	United States
ORF1ab_314_L	ORF1ab	314	SRR14404538	14408	C	T	1	2021-02-16	United States
ORF1ab_1287_H	ORF1ab	1287	SRR14404538	17327	C	A	0,997165	2021-02-16	United States
ORF1ab_1653_D	ORF1ab	1653	SRR14404538	18424	A	G	0,99572	2021-02-16	United States
ORF1ab_2613_C	ORF1ab	2613	SRR14404538	21304	C	T	0,997519	2021-02-16	United States
S_614_G	S	614	SRR14404538	23403	A	G	1	2021-02-16	United States
S_681_H	S	681	SRR14404538	23604	C	A	0,998088	2021-02-16	United States
ORF3a_57_H	ORF3a	57	SRR14404538	25563	G	T	0,998394	2021-02-16	United States
ORF3a_172_V	ORF3a	172	SRR14404538	25907	G	T	1	2021-02-16	United States
ORF8_24_L	ORF8	24	SRR14404538	27964	C	T	1	2021-02-16	United States
N_67_S	N	67	SRR14404538	28472	C	T	0,993141	2021-02-16	United States
N_199_L	N	199	SRR14404538	28869	C	T	0,998577	2021-02-16	United States
ORF1ab_139_N	ORF1ab	139	SRR14404539	680	G	A	0,99762	2021-02-16	United States
ORF1ab_265_I	ORF1ab	265	SRR14404539	1059	C	T	0,999218	2021-02-16	United States
ORF1ab_1312_I	ORF1ab	1312	SRR14404539	4201	G	T	0,992391	2021-02-16	United States
ORF1ab_3352_F	ORF1ab	3352	SRR14404539	10319	C	T	0,994595	2021-02-16	United States
ORF1ab_314_L	ORF1ab	314	SRR14404539	14408	C	T	0,99839	2021-02-16	United States
ORF1ab_1050_I	ORF1ab	1050	SRR14404539	16616	C	T	0,995169	2021-02-16	United States
ORF1ab_1260_C	ORF1ab	1260	SRR14404539	17245	C	T	0,997807	2021-02-16	United States
ORF1ab_1363_I	ORF1ab	1363	SRR14404539	17555	C	T	0,99794	2021-02-16	United States
ORF1ab_1653_D	ORF1ab	1653	SRR14404539	18424	A	G	0,997199	2021-02-16	United States
ORF1ab_2613_C	ORF1ab	2613	SRR14404539	21304	C	T	0,996964	2021-02-16	United States
S_614_G	S	614	SRR14404539	23403	A	G	1	2021-02-16	United States
S_681_H	S	681	SRR14404539	23604	C	A	0,991736	2021-02-16	United States
ORF3a_57_H	ORF3a	57	SRR14404539	25563	G	T	1	2021-02-16	United States
ORF3a_172_V	ORF3a	172	SRR14404539	25907	G	T	0,997379	2021-02-16	United States
ORF8_24_L	ORF8	24	SRR14404539	27964	C	T	0,996454	2021-02-16	United States
N_67_S	N	67	SRR14404539	28472	C	T	0,998611	2021-02-16	United States
N_199_L	N	199	SRR14404539	28869	C	T	0,997522	2021-02-16	United States
ORF1ab_339_T	ORF1ab	339	SRR14404540	1280	G	A	0,997375	2021-02-16	United States
ORF1ab_2079_S	ORF1ab	2079	SRR14404540	6500	C	T	0,998008	2021-02-16	United States
ORF1ab_2144_T	ORF1ab	2144	SRR14404540	6695	C	A	1	2021-02-16	United States
ORF1ab_2659_Y	ORF1ab	2659	SRR14404540	8240	C	T	1	2021-02-16	United States
ORF1ab_2994_V	ORF1ab	2994	SRR14404540	9246	C	T	0,997033	2021-02-16	United States
ORF1ab_3341_V	ORF1ab	3341	SRR14404540	10286	A	G	0,998102	2021-02-16	United States
ORF1ab_3949_G	ORF1ab	3949	SRR14404540	12110	A	G	0,998864	2021-02-16	United States
ORF1ab_314_L	ORF1ab	314	SRR14404540	14408	C	T	0,998985	2021-02-16	United States
ORF1ab_885_D	ORF1ab	885	SRR14404540	16122	G	T	0,998863	2021-02-16	United States
ORF1ab_2585_T	ORF1ab	2585	SRR14404540	21220	G	A	0,999248	2021-02-16	United States
S_614_G	S	614	SRR14404540	23403	A	G	0,99938	2021-02-16	United States
S_936_Y	S	936	SRR14404540	24368	G	T	0,998716	2021-02-16	United States
ORF3a_255_F	ORF3a	255	SRR14404540	26155	G	T	0,999392	2021-02-16	United States
N_205_I	N	205	SRR14404540	28887	C	T	0,999552	2021-02-16	United States
N_211_T	N	211	SRR14404540	28904	G	A	0,994636	2021-02-16	United States
N_405_R	N	405	SRR14404540	29487	A	G	0,9936	2021-02-16	United States
ORF1ab_265_I	ORF1ab	265	SRR14404541	1059	C	T	1	2021-02-16	United States
ORF1ab_1506_L	ORF1ab	1506	SRR14404541	4782	C	T	1	2021-02-16	United States
ORF1ab_2144_NA	ORF1ab	2144	SRR14404541	6696	C	+T	0,0509666	2021-02-16	United States
ORF1ab_2606_I	ORF1ab	2606	SRR14404541	8083	G	A	0,995227	2021-02-16	United States
ORF1ab_3236_R	ORF1ab	3236	SRR14404541	9972	A	G	0,995181	2021-02-16	United States
ORF1ab_3352_F	ORF1ab	3352	SRR14404541	10319	C	T	0,999162	2021-02-16	United States
ORF1ab_4075_S	ORF1ab	4075	SRR14404541	12488	C	T	0,99903	2021-02-16	United States
ORF1ab_314_L	ORF1ab	314	SRR14404541	14408	C	T	1	2021-02-16	United States
ORF1ab_1653_D	ORF1ab	1653	SRR14404541	18424	A	G	1	2021-02-16	United States
ORF1ab_2613_C	ORF1ab	2613	SRR14404541	21304	C	T	1	2021-02-16	United States
S_614_G	S	614	SRR14404541	23403	A	G	1	2021-02-16	United States
ORF3a_57_H	ORF3a	57	SRR14404541	25563	G	T	0,99904	2021-02-16	United States
ORF3a_172_V	ORF3a	172	SRR14404541	25907	G	T	0,999025	2021-02-16	United States
ORF8_24_L	ORF8	24	SRR14404541	27964	C	T	1	2021-02-16	United States
N_67_S	N	67	SRR14404541	28472	C	T	1	2021-02-16	United States
N_199_L	N	199	SRR14404541	28869	C	T	0,999612	2021-02-16	United States
N_377_Y	N	377	SRR14404541	29402	G	T	0,994346	2021-02-16	United States
ORF1ab_438_A	ORF1ab	438	SRR14404542	1578	T	C	0,996613	2021-02-16	United States
ORF1ab_2118_D	ORF1ab	2118	SRR14404542	6618	G	A	1	2021-02-16	United States
ORF1ab_2144_NA	ORF1ab	2144	SRR14404542	6696	C	+T	0,0813008	2021-02-16	United States
ORF1ab_2523_T	ORF1ab	2523	SRR14404542	7833	A	C	0,997271	2021-02-16	United States
ORF1ab_3927_T	ORF1ab	3927	SRR14404542	12045	T	C	0,996105	2021-02-16	United States
ORF1ab_314_L	ORF1ab	314	SRR14404542	14408	C	T	1	2021-02-16	United States
ORF1ab_833_NA	ORF1ab	833	SRR14404542	15965	G	+T	0,0671224	2021-02-16	United States
S_382_L	S	382	SRR14404542	22706	G	C	0,998359	2021-02-16	United States
S_614_G	S	614	SRR14404542	23403	A	G	0,99937	2021-02-16	United States
S_681_H	S	681	SRR14404542	23604	C	A	0,997895	2021-02-16	United States
N_194_L	N	194	SRR14404542	28854	C	T	0,998752	2021-02-16	United States
ORF1ab_265_I	ORF1ab	265	SRR14404543	1059	C	T	1	2021-02-15	United States
ORF1ab_365_I	ORF1ab	365	SRR14404543	1358	G	A	0,996934	2021-02-15	United States
ORF1ab_2606_I	ORF1ab	2606	SRR14404543	8083	G	A	0,995349	2021-02-15	United States
ORF1ab_3352_F	ORF1ab	3352	SRR14404543	10319	C	T	1	2021-02-15	United States
ORF1ab_314_L	ORF1ab	314	SRR14404543	14408	C	T	1	2021-02-15	United States
ORF1ab_712_H	ORF1ab	712	SRR14404543	15602	G	A	0,999143	2021-02-15	United States
ORF1ab_1094_R	ORF1ab	1094	SRR14404543	16748	A	G	0,996283	2021-02-15	United States
ORF1ab_1653_D	ORF1ab	1653	SRR14404543	18424	A	G	0,998922	2021-02-15	United States
ORF1ab_2613_C	ORF1ab	2613	SRR14404543	21304	C	T	0,996889	2021-02-15	United States
S_614_G	S	614	SRR14404543	23403	A	G	1	2021-02-15	United States
ORF3a_57_H	ORF3a	57	SRR14404543	25563	G	T	1	2021-02-15	United States
ORF3a_172_V	ORF3a	172	SRR14404543	25907	G	T	0,99884	2021-02-15	United States
ORF8_24_L	ORF8	24	SRR14404543	27964	C	T	1	2021-02-15	United States
N_67_S	N	67	SRR14404543	28472	C	T	0,998532	2021-02-15	United States
N_199_L	N	199	SRR14404543	28869	C	T	0,99867	2021-02-15	United States
ORF1ab_1188_L	ORF1ab	1188	SRR14404544	3828	C	T	0,996222	2021-02-16	United States
ORF1ab_1282_Y	ORF1ab	1282	SRR14404544	4109	G	T	0,995311	2021-02-16	United States
ORF1ab_2144_NA	ORF1ab	2144	SRR14404544	6696	C	+T	0,0755668	2021-02-16	United States
ORF1ab_314_L	ORF1ab	314	SRR14404544	14408	C	T	1	2021-02-16	United States
ORF1ab_870_G	ORF1ab	870	SRR14404544	16076	A	G	0,996516	2021-02-16	United States
S_49_Y	S	49	SRR14404544	21707	C	T	0,994835	2021-02-16	United States
S_111_N	S	111	SRR14404544	21893	G	A	0,991037	2021-02-16	United States
S_614_G	S	614	SRR14404544	23403	A	G	0,998362	2021-02-16	United States
S_732_A	S	732	SRR14404544	23756	A	G	0,997275	2021-02-16	United States
ORF3a_77_F	ORF3a	77	SRR14404544	25621	G	T	0,995441	2021-02-16	United States
ORF8_8_V	ORF8	8	SRR14404544	27916	G	T	0,997886	2021-02-16	United States
N_203_K	N	203	SRR14404544	28881	G	A	0,996124	2021-02-16	United States
N_204_R	N	204	SRR14404544	28883	G	C	0,99612	2021-02-16	United States
ORF1ab_30_S	ORF1ab	30	SRR14404546	353	G	A	0,996525	2021-02-16	United States
ORF1ab_265_I	ORF1ab	265	SRR14404546	1059	C	T	0,997912	2021-02-16	United States
ORF1ab_365_I	ORF1ab	365	SRR14404546	1358	G	A	0,99689	2021-02-16	United States
ORF1ab_928_E	ORF1ab	928	SRR14404546	3049	T	G	0,989967	2021-02-16	United States
ORF1ab_2144_NA	ORF1ab	2144	SRR14404546	6696	C	+T	0,0572792	2021-02-16	United States
ORF1ab_2606_I	ORF1ab	2606	SRR14404546	8083	G	A	0,995992	2021-02-16	United States
ORF1ab_3352_F	ORF1ab	3352	SRR14404546	10319	C	T	0,992857	2021-02-16	United States
ORF1ab_314_L	ORF1ab	314	SRR14404546	14408	C	T	0,996711	2021-02-16	United States
ORF1ab_1094_R	ORF1ab	1094	SRR14404546	16748	A	G	0,992424	2021-02-16	United States
ORF1ab_1653_D	ORF1ab	1653	SRR14404546	18424	A	G	0,997214	2021-02-16	United States
ORF1ab_2557_R	ORF1ab	2557	SRR14404546	21137	A	G	0,996372	2021-02-16	United States
ORF1ab_2613_C	ORF1ab	2613	SRR14404546	21304	C	T	0,99827	2021-02-16	United States
S_614_G	S	614	SRR14404546	23403	A	G	1	2021-02-16	United States
ORF3a_57_H	ORF3a	57	SRR14404546	25563	G	T	1	2021-02-16	United States
ORF3a_172_V	ORF3a	172	SRR14404546	25907	G	T	0,998828	2021-02-16	United States
ORF7a_11_I	ORF7a	11	SRR14404546	27425	C	T	0,995506	2021-02-16	United States
ORF8_24_L	ORF8	24	SRR14404546	27964	C	T	0,995816	2021-02-16	United States
N_67_S	N	67	SRR14404546	28472	C	T	0,996454	2021-02-16	United States
N_199_L	N	199	SRR14404546	28869	C	T	0,997749	2021-02-16	United States
ORF1ab_265_I	ORF1ab	265	SRR14404547	1059	C	T	0,997478	2021-02-16	United States
ORF1ab_1977_L	ORF1ab	1977	SRR14404547	6195	C	T	0,995012	2021-02-16	United States
ORF1ab_1987_NA	ORF1ab	1987	SRR14404547	6226	T	-A	0,0659091	2021-02-16	United States
ORF1ab_3017_NA	ORF1ab	3017	SRR14404547	9314	G	+T	0,0502283	2021-02-16	United States
ORF1ab_3255_I	ORF1ab	3255	SRR14404547	10029	C	T	0,993902	2021-02-16	United States
ORF1ab_3603_NA	ORF1ab	3603	SRR14404547	11074	C	+T	0,050025	2021-02-16	United States
ORF1ab_3750_I	ORF1ab	3750	SRR14404547	11514	C	T	0,995703	2021-02-16	United States
ORF1ab_314_L	ORF1ab	314	SRR14404547	14408	C	T	1	2021-02-16	United States
ORF1ab_970_S	ORF1ab	970	SRR14404547	16375	C	T	0,990196	2021-02-16	United States
S_494_P	S	494	SRR14404547	23042	T	C	0,995751	2021-02-16	United States
S_614_G	S	614	SRR14404547	23403	A	G	1	2021-02-16	United States
S_681_H	S	681	SRR14404547	23604	C	A	0,998885	2021-02-16	United States
S_716_I	S	716	SRR14404547	23709	C	T	0,997755	2021-02-16	United States
ORF3a_13_L	ORF3a	13	SRR14404547	25429	G	T	0,997542	2021-02-16	United States
ORF3a_57_H	ORF3a	57	SRR14404547	25563	G	T	0,997937	2021-02-16	United States
M_82_T	M	82	SRR14404547	26767	T	C	0,997166	2021-02-16	United States
N_205_I	N	205	SRR14404547	28887	C	T	0,995375	2021-02-16	United States
ORF1ab_265_I	ORF1ab	265	SRR14404548	1059	C	T	1	2021-02-16	United States
ORF1ab_1820_I	ORF1ab	1820	SRR14404548	5724	C	T	0,994093	2021-02-16	United States
ORF1ab_3201_P	ORF1ab	3201	SRR14404548	9867	T	C	0,998124	2021-02-16	United States
ORF1ab_3674_NA	ORF1ab	3674	SRR14404548	11287	G	-TCTGGTTTT	0,984848	2021-02-16	United States
ORF1ab_3779_T	ORF1ab	3779	SRR14404548	11601	T	C	0,990859	2021-02-16	United States
ORF1ab_314_L	ORF1ab	314	SRR14404548	14408	C	T	1	2021-02-16	United States
ORF1ab_1011_H	ORF1ab	1011	SRR14404548	16500	A	C	0,984211	2021-02-16	United States
S_3_NA	S	3	SRR14404548	21569	G	+T	0,0592179	2021-02-16	United States
S_5_F	S	5	SRR14404548	21575	C	T	0,988426	2021-02-16	United States
S_95_I	S	95	SRR14404548	21846	C	T	1	2021-02-16	United States
S_253_G	S	253	SRR14404548	22320	A	G	0,995986	2021-02-16	United States
S_484_K	S	484	SRR14404548	23012	G	A	0,998783	2021-02-16	United States
S_614_G	S	614	SRR14404548	23403	A	G	1	2021-02-16	United States
S_701_V	S	701	SRR14404548	23664	C	T	0,998138	2021-02-16	United States
ORF3a_42_L	ORF3a	42	SRR14404548	25517	C	T	0,998211	2021-02-16	United States
ORF3a_57_H	ORF3a	57	SRR14404548	25563	G	T	0,999404	2021-02-16	United States
ORF8_11_I	ORF8	11	SRR14404548	27925	C	T	0,997375	2021-02-16	United States
N_199_L	N	199	SRR14404548	28869	C	T	0,997812	2021-02-16	United States
N_234_I	N	234	SRR14404548	28975	G	A	0,997781	2021-02-16	United States
ORF1ab_265_I	ORF1ab	265	SRR14404549	1059	C	T	1	2021-02-16	United States
ORF1ab_2606_I	ORF1ab	2606	SRR14404549	8083	G	A	1	2021-02-16	United States
ORF1ab_2625_F	ORF1ab	2625	SRR14404549	8139	C	T	0,996183	2021-02-16	United States
ORF1ab_3352_F	ORF1ab	3352	SRR14404549	10319	C	T	1	2021-02-16	United States
ORF1ab_314_L	ORF1ab	314	SRR14404549	14408	C	T	1	2021-02-16	United States
ORF1ab_1653_D	ORF1ab	1653	SRR14404549	18424	A	G	0,995633	2021-02-16	United States
ORF1ab_2613_C	ORF1ab	2613	SRR14404549	21304	C	T	1	2021-02-16	United States
S_614_G	S	614	SRR14404549	23403	A	G	0,997963	2021-02-16	United States
S_677_H	S	677	SRR14404549	23593	G	T	1	2021-02-16	United States
ORF3a_57_H	ORF3a	57	SRR14404549	25563	G	T	1	2021-02-16	United States
ORF3a_172_V	ORF3a	172	SRR14404549	25907	G	T	1	2021-02-16	United States
M_85_S	M	85	SRR14404549	26775	G	T	0,994059	2021-02-16	United States
ORF8_24_L	ORF8	24	SRR14404549	27964	C	T	1	2021-02-16	United States
N_67_S	N	67	SRR14404549	28472	C	T	1	2021-02-16	United States
N_199_L	N	199	SRR14404549	28869	C	T	0,999493	2021-02-16	United States
N_366_I	N	366	SRR14404549	29370	C	T	1	2021-02-16	United States
N_377_Y	N	377	SRR14404549	29402	G	T	0,997389	2021-02-16	United States
ORF1ab_265_I	ORF1ab	265	SRR14404551	1059	C	T	0,999245	2021-02-16	United States
ORF1ab_2606_I	ORF1ab	2606	SRR14404551	8083	G	A	0,99875	2021-02-16	United States
ORF1ab_3352_F	ORF1ab	3352	SRR14404551	10319	C	T	0,998177	2021-02-16	United States
ORF1ab_314_L	ORF1ab	314	SRR14404551	14408	C	T	1	2021-02-16	United States
ORF1ab_1653_D	ORF1ab	1653	SRR14404551	18424	A	G	0,997154	2021-02-16	United States
ORF1ab_2613_C	ORF1ab	2613	SRR14404551	21304	C	T	0,995595	2021-02-16	United States
S_614_G	S	614	SRR14404551	23403	A	G	0,999444	2021-02-16	United States
ORF3a_41_NA	ORF3a	41	SRR14404551	25513	C	-TCCCTT	0,996566	2021-02-16	United States
ORF3a_57_H	ORF3a	57	SRR14404551	25563	G	T	1	2021-02-16	United States
ORF3a_172_V	ORF3a	172	SRR14404551	25907	G	T	0,998562	2021-02-16	United States
ORF8_24_L	ORF8	24	SRR14404551	27964	C	T	1	2021-02-16	United States
N_67_S	N	67	SRR14404551	28472	C	T	0,997543	2021-02-16	United States
N_199_L	N	199	SRR14404551	28869	C	T	0,998249	2021-02-16	United States
N_243_C	N	243	SRR14404551	29000	G	T	0,0689051	2021-02-16	United States
N_365_L	N	365	SRR14404551	29367	C	T	0,994087	2021-02-16	United States
ORF1ab_2144_NA	ORF1ab	2144	SRR14404552	6696	C	+T	0,0780264	2021-02-16	United States
ORF1ab_2474_A	ORF1ab	2474	SRR14404552	7685	T	G	0,99726	2021-02-16	United States
ORF1ab_3160_C	ORF1ab	3160	SRR14404552	9744	A	G	0,991742	2021-02-16	United States
ORF1ab_3602_NA	ORF1ab	3602	SRR14404552	11071	G	+T	0,180057	2021-02-16	United States
ORF1ab_3603_NA	ORF1ab	3603	SRR14404552	11073	T	-C	0,079627	2021-02-16	United States
ORF1ab_314_L	ORF1ab	314	SRR14404552	14408	C	T	1	2021-02-16	United States
ORF1ab_833_NA	ORF1ab	833	SRR14404552	15965	G	+T	0,0963397	2021-02-16	United States
ORF1ab_1362_R	ORF1ab	1362	SRR14404552	17551	G	A	1	2021-02-16	United States
ORF1ab_1936_H	ORF1ab	1936	SRR14404552	19274	C	A	1	2021-02-16	United States
S_152_L	S	152	SRR14404552	22017	G	T	0,99851	2021-02-16	United States
S_255_F	S	255	SRR14404552	22326	C	T	1	2021-02-16	United States
S_484_K	S	484	SRR14404552	23012	G	A	1	2021-02-16	United States
S_614_G	S	614	SRR14404552	23403	A	G	0,999328	2021-02-16	United States
S_769_V	S	769	SRR14404552	23868	G	T	1	2021-02-16	United States
M_28_L	M	28	SRR14404552	26604	T	C	0,99661	2021-02-16	United States
N_187_L	N	187	SRR14404552	28833	C	T	0,999443	2021-02-16	United States
N_203_K	N	203	SRR14404552	28881	G	A	0,999443	2021-02-16	United States
N_204_R	N	204	SRR14404552	28883	G	C	0,999444	2021-02-16	United States
N_260_NA	N	260	SRR14404552	29051	C	+A	0,0548673	2021-02-16	United States
N_418_H	N	418	SRR14404552	29527	G	T	0,9988	2021-02-16	United States
ORF1ab_265_I	ORF1ab	265	SRR14404553	1059	C	T	1	2021-02-16	United States
ORF1ab_290_NA	ORF1ab	290	SRR14404553	1135	G	+A	0,0770578	2021-02-16	United States
ORF1ab_783_NA	ORF1ab	783	SRR14404553	2612	G	+T	0,073913	2021-02-16	United States
ORF1ab_1348_R	ORF1ab	1348	SRR14404553	4308	A	G	0,0549828	2021-02-16	United States
ORF1ab_2144_NA	ORF1ab	2144	SRR14404553	6696	C	+T	0,0603448	2021-02-16	United States
ORF1ab_2349_NA	ORF1ab	2349	SRR14404553	7312	G	+T	0,0961538	2021-02-16	United States
ORF1ab_3255_I	ORF1ab	3255	SRR14404553	10029	C	T	1	2021-02-16	United States
ORF1ab_3487_I	ORF1ab	3487	SRR14404553	10725	C	T	0,997407	2021-02-16	United States
ORF1ab_3750_I	ORF1ab	3750	SRR14404553	11514	C	T	0,998105	2021-02-16	United States
ORF1ab_314_L	ORF1ab	314	SRR14404553	14408	C	T	1	2021-02-16	United States
ORF1ab_970_S	ORF1ab	970	SRR14404553	16375	C	T	0,986577	2021-02-16	United States
S_494_P	S	494	SRR14404553	23042	T	C	0,996503	2021-02-16	United States
S_614_G	S	614	SRR14404553	23403	A	G	1	2021-02-16	United States
S_681_H	S	681	SRR14404553	23604	C	A	0,995385	2021-02-16	United States
S_716_I	S	716	SRR14404553	23709	C	T	0,995334	2021-02-16	United States
S_781_NA	S	781	SRR14404553	23903	G	+T	0,0575296	2021-02-16	United States
ORF3a_57_H	ORF3a	57	SRR14404553	25563	G	T	0,999479	2021-02-16	United States
M_82_T	M	82	SRR14404553	26767	T	C	0,995064	2021-02-16	United States
N_205_I	N	205	SRR14404553	28887	C	T	1	2021-02-16	United States
ORF1ab_265_I	ORF1ab	265	SRR14404555	1059	C	T	1	2021-02-16	United States
ORF1ab_3255_I	ORF1ab	3255	SRR14404555	10029	C	T	1	2021-02-16	United States
ORF1ab_3487_I	ORF1ab	3487	SRR14404555	10725	C	T	0,99422	2021-02-16	United States
ORF1ab_3750_I	ORF1ab	3750	SRR14404555	11514	C	T	0,996089	2021-02-16	United States
ORF1ab_314_L	ORF1ab	314	SRR14404555	14408	C	T	1	2021-02-16	United States
ORF1ab_970_S	ORF1ab	970	SRR14404555	16375	C	T	1	2021-02-16	United States
S_494_P	S	494	SRR14404555	23042	T	C	0,997831	2021-02-16	United States
S_614_G	S	614	SRR14404555	23403	A	G	1	2021-02-16	United States
S_681_H	S	681	SRR14404555	23604	C	A	0,987854	2021-02-16	United States
S_716_I	S	716	SRR14404555	23709	C	T	0,987342	2021-02-16	United States
ORF3a_57_H	ORF3a	57	SRR14404555	25563	G	T	1	2021-02-16	United States
ORF3a_78_R	ORF3a	78	SRR14404555	25625	A	G	0,12132	2021-02-16	United States
M_82_T	M	82	SRR14404555	26767	T	C	0,989286	2021-02-16	United States
N_205_I	N	205	SRR14404555	28887	C	T	0,998981	2021-02-16	United States
ORF1ab_265_I	ORF1ab	265	SRR14404556	1059	C	T	0,998649	2021-02-15	United States
ORF1ab_445_C	ORF1ab	445	SRR14404556	1598	G	T	0,997601	2021-02-15	United States
ORF1ab_2846_I	ORF1ab	2846	SRR14404556	8802	C	T	0,997354	2021-02-15	United States
ORF1ab_3255_I	ORF1ab	3255	SRR14404556	10029	C	T	1	2021-02-15	United States
ORF1ab_3750_I	ORF1ab	3750	SRR14404556	11514	C	T	0,999035	2021-02-15	United States
ORF1ab_314_L	ORF1ab	314	SRR14404556	14408	C	T	1	2021-02-15	United States
ORF1ab_970_S	ORF1ab	970	SRR14404556	16375	C	T	1	2021-02-15	United States
S_219_NA	S	219	SRR14404556	22218	G	+T	0,0605686	2021-02-15	United States
S_494_P	S	494	SRR14404556	23042	T	C	1	2021-02-15	United States
S_614_G	S	614	SRR14404556	23403	A	G	1	2021-02-15	United States
S_681_H	S	681	SRR14404556	23604	C	A	0,999015	2021-02-15	United States
S_716_I	S	716	SRR14404556	23709	C	T	1	2021-02-15	United States
ORF3a_57_H	ORF3a	57	SRR14404556	25563	G	T	1	2021-02-15	United States
ORF3a_129_F	ORF3a	129	SRR14404556	25777	C	T	0,993631	2021-02-15	United States
ORF3a_175_I	ORF3a	175	SRR14404556	25916	C	T	0,996835	2021-02-15	United States
M_82_T	M	82	SRR14404556	26767	T	C	1	2021-02-15	United States
N_205_I	N	205	SRR14404556	28887	C	T	0,999333	2021-02-15	United States
N_281_NA	N	281	SRR14404556	29114	C	+A	0,0582857	2021-02-15	United States
ORF1ab_265_I	ORF1ab	265	SRR14404557	1059	C	T	1	2021-02-16	United States
ORF1ab_1863_V	ORF1ab	1863	SRR14404557	5852	A	G	0,989305	2021-02-16	United States
ORF1ab_2952_I	ORF1ab	2952	SRR14404557	9120	C	T	0,997354	2021-02-16	United States
ORF1ab_3352_F	ORF1ab	3352	SRR14404557	10319	C	T	1	2021-02-16	United States
ORF1ab_4148_V	ORF1ab	4148	SRR14404557	12708	C	T	1	2021-02-16	United States
ORF1ab_314_L	ORF1ab	314	SRR14404557	14408	C	T	1	2021-02-16	United States
ORF1ab_1653_D	ORF1ab	1653	SRR14404557	18424	A	G	1	2021-02-16	United States
S_614_G	S	614	SRR14404557	23403	A	G	0,997786	2021-02-16	United States
S_1228_L	S	1228	SRR14404557	25244	G	T	1	2021-02-16	United States
ORF3a_57_H	ORF3a	57	SRR14404557	25563	G	T	1	2021-02-16	United States
ORF3a_172_V	ORF3a	172	SRR14404557	25907	G	T	1	2021-02-16	United States
ORF8_24_L	ORF8	24	SRR14404557	27964	C	T	1	2021-02-16	United States
N_67_S	N	67	SRR14404557	28472	C	T	1	2021-02-16	United States
N_199_L	N	199	SRR14404557	28869	C	T	1	2021-02-16	United States
ORF1ab_913_D	ORF1ab	913	SRR14404558	3004	G	T	0,994624	2021-02-16	United States
ORF1ab_1001_I	ORF1ab	1001	SRR14404558	3267	C	T	0,998679	2021-02-16	United States
ORF1ab_1708_D	ORF1ab	1708	SRR14404558	5388	C	A	0,992701	2021-02-16	United States
ORF1ab_2230_T	ORF1ab	2230	SRR14404558	6954	T	C	0,997778	2021-02-16	United States
ORF1ab_2259_I	ORF1ab	2259	SRR14404558	7042	G	T	0,995565	2021-02-16	United States
ORF1ab_3674_NA	ORF1ab	3674	SRR14404558	11287	G	-TCTGGTTTT	0,99271	2021-02-16	United States
ORF1ab_218_L	ORF1ab	218	SRR14404558	14120	C	T	0,995418	2021-02-16	United States
ORF1ab_314_L	ORF1ab	314	SRR14404558	14408	C	T	1	2021-02-16	United States
S_68_NA	S	68	SRR14404558	21764	A	-TACATG	0,998211	2021-02-16	United States
S_143_NA	S	143	SRR14404558	21990	T	-TTA	0,996575	2021-02-16	United States
S_501_Y	S	501	SRR14404558	23063	A	T	1	2021-02-16	United States
S_570_D	S	570	SRR14404558	23271	C	A	0,996897	2021-02-16	United States
S_614_G	S	614	SRR14404558	23403	A	G	0,999233	2021-02-16	United States
S_681_H	S	681	SRR14404558	23604	C	A	1	2021-02-16	United States
S_716_I	S	716	SRR14404558	23709	C	T	1	2021-02-16	United States
S_982_A	S	982	SRR14404558	24506	T	G	0,996484	2021-02-16	United States
S_1118_H	S	1118	SRR14404558	24914	G	C	0,998624	2021-02-16	United States
ORF8_27_*	ORF8	27	SRR14404558	27972	C	T	0,997487	2021-02-16	United States
ORF8_41_V	ORF8	41	SRR14404558	28014	T	G	0,997475	2021-02-16	United States
ORF8_52_I	ORF8	52	SRR14404558	28048	G	T	0,997416	2021-02-16	United States
ORF8_68_*	ORF8	68	SRR14404558	28095	A	T	0,997436	2021-02-16	United States
ORF8_73_C	ORF8	73	SRR14404558	28111	A	G	0,997842	2021-02-16	United States
N_3_H	N	3	SRR14404558	28280	G	C	0,99635	2021-02-16	United States
N_3_V	N	3	SRR14404558	28281	A	T	0,994916	2021-02-16	United States
N_3_E	N	3	SRR14404558	28282	T	A	0,997095	2021-02-16	United States
N_203_K	N	203	SRR14404558	28881	G	A	0,993988	2021-02-16	United States
N_204_R	N	204	SRR14404558	28883	G	C	0,9928	2021-02-16	United States
N_235_F	N	235	SRR14404558	28977	C	T	0,993579	2021-02-16	United States
ORF1ab_265_I	ORF1ab	265	SRR14404560	1059	C	T	1	2021-02-16	United States
ORF1ab_1049_V	ORF1ab	1049	SRR14404560	3411	C	T	0,121359	2021-02-16	United States
ORF1ab_3201_P	ORF1ab	3201	SRR14404560	9867	T	C	0,991453	2021-02-16	United States
ORF1ab_3284_I	ORF1ab	3284	SRR14404560	10116	C	T	0,981413	2021-02-16	United States
ORF1ab_3674_NA	ORF1ab	3674	SRR14404560	11287	G	-TCTGGTTTT	0,977477	2021-02-16	United States
ORF1ab_314_L	ORF1ab	314	SRR14404560	14408	C	T	1	2021-02-16	United States
S_3_NA	S	3	SRR14404560	21569	G	+T	0,08125	2021-02-16	United States
S_5_F	S	5	SRR14404560	21575	C	T	0,975758	2021-02-16	United States
S_95_I	S	95	SRR14404560	21846	C	T	1	2021-02-16	United States
S_253_G	S	253	SRR14404560	22320	A	G	0,986166	2021-02-16	United States
S_477_N	S	477	SRR14404560	22992	G	A	0,975	2021-02-16	United States
S_614_G	S	614	SRR14404560	23403	A	G	1	2021-02-16	United States
S_957_R	S	957	SRR14404560	24432	A	G	0,980803	2021-02-16	United States
ORF3a_42_L	ORF3a	42	SRR14404560	25517	C	T	0,976834	2021-02-16	United States
ORF3a_57_H	ORF3a	57	SRR14404560	25563	G	T	1	2021-02-16	United States
ORF7a_116_F	ORF7a	116	SRR14404560	27739	C	T	0,986486	2021-02-16	United States
ORF8_11_I	ORF8	11	SRR14404560	27925	C	T	0,982759	2021-02-16	United States
N_13_L	N	13	SRR14404560	28311	C	T	0,975904	2021-02-16	United States
N_202_R	N	202	SRR14404560	28879	T	G	0,983471	2021-02-16	United States
ORF1ab_265_I	ORF1ab	265	SRR14404561	1059	C	T	0,998986	2021-02-16	United States
ORF1ab_446_F	ORF1ab	446	SRR14404561	1601	C	T	0,997115	2021-02-16	United States
ORF1ab_989_V	ORF1ab	989	SRR14404561	3231	G	T	0,998789	2021-02-16	United States
ORF1ab_3603_NA	ORF1ab	3603	SRR14404561	11074	C	+T	0,11526	2021-02-16	United States
ORF1ab_3606_NA	ORF1ab	3606	SRR14404561	11082	T	-G	0,0699187	2021-02-16	United States
ORF1ab_3606_F	ORF1ab	3606	SRR14404561	11083	G	T	0,995772	2021-02-16	United States
ORF1ab_314_L	ORF1ab	314	SRR14404561	14408	C	T	1	2021-02-16	United States
ORF1ab_2633_S	ORF1ab	2633	SRR14404561	21364	C	T	0,998734	2021-02-16	United States
S_501_T	S	501	SRR14404561	23064	A	C	0,992754	2021-02-16	United States
S_614_G	S	614	SRR14404561	23403	A	G	1	2021-02-16	United States
ORF3a_57_H	ORF3a	57	SRR14404561	25563	G	T	1	2021-02-16	United States
N_206_F	N	206	SRR14404561	28890	C	T	0,995277	2021-02-16	United States
ORF1ab_913_D	ORF1ab	913	SRR14404562	3004	G	T	0,99765	2021-02-16	United States
ORF1ab_1001_I	ORF1ab	1001	SRR14404562	3267	C	T	0,995103	2021-02-16	United States
ORF1ab_1708_D	ORF1ab	1708	SRR14404562	5388	C	A	0,997691	2021-02-16	United States
ORF1ab_2144_NA	ORF1ab	2144	SRR14404562	6696	C	+T	0,0645439	2021-02-16	United States
ORF1ab_2230_T	ORF1ab	2230	SRR14404562	6954	T	C	0,996963	2021-02-16	United States
ORF1ab_2259_I	ORF1ab	2259	SRR14404562	7042	G	T	0,996192	2021-02-16	United States
ORF1ab_3674_NA	ORF1ab	3674	SRR14404562	11287	G	-TCTGGTTTT	0,996259	2021-02-16	United States
ORF1ab_218_L	ORF1ab	218	SRR14404562	14120	C	T	0,997405	2021-02-16	United States
ORF1ab_314_L	ORF1ab	314	SRR14404562	14408	C	T	1	2021-02-16	United States
S_68_NA	S	68	SRR14404562	21764	A	-TACATG	0,997271	2021-02-16	United States
S_143_NA	S	143	SRR14404562	21990	T	-TTA	0,989761	2021-02-16	United States
S_501_Y	S	501	SRR14404562	23063	A	T	0,991916	2021-02-16	United States
S_570_D	S	570	SRR14404562	23271	C	A	0,994603	2021-02-16	United States
S_614_G	S	614	SRR14404562	23403	A	G	1	2021-02-16	United States
S_681_H	S	681	SRR14404562	23604	C	A	0,994193	2021-02-16	United States
S_716_I	S	716	SRR14404562	23709	C	T	0,994193	2021-02-16	United States
S_982_A	S	982	SRR14404562	24506	T	G	0,996149	2021-02-16	United States
S_1118_H	S	1118	SRR14404562	24914	G	C	0,997138	2021-02-16	United States
M_125_Y	M	125	SRR14404562	26895	C	T	0,199717	2021-02-16	United States
ORF8_27_*	ORF8	27	SRR14404562	27972	C	T	0,998028	2021-02-16	United States
ORF8_41_V	ORF8	41	SRR14404562	28014	T	G	0,998031	2021-02-16	United States
ORF8_52_I	ORF8	52	SRR14404562	28048	G	T	0,999015	2021-02-16	United States
ORF8_68_*	ORF8	68	SRR14404562	28095	A	T	0,999026	2021-02-16	United States
ORF8_73_C	ORF8	73	SRR14404562	28111	A	G	0,998419	2021-02-16	United States
N_3_H	N	3	SRR14404562	28280	G	C	0,99673	2021-02-16	United States
N_3_V	N	3	SRR14404562	28281	A	T	0,99673	2021-02-16	United States
N_3_E	N	3	SRR14404562	28282	T	A	0,99728	2021-02-16	United States
N_203_K	N	203	SRR14404562	28881	G	A	0,997504	2021-02-16	United States
N_204_R	N	204	SRR14404562	28883	G	C	0,997004	2021-02-16	United States
N_235_F	N	235	SRR14404562	28977	C	T	0,997496	2021-02-16	United States
ORF1ab_894_C	ORF1ab	894	SRR14404563	2945	G	T	0,998886	2021-02-16	United States
ORF1ab_1001_I	ORF1ab	1001	SRR14404563	3267	C	T	0,996361	2021-02-16	United States
ORF1ab_1708_D	ORF1ab	1708	SRR14404563	5388	C	A	0,997503	2021-02-16	United States
ORF1ab_2230_T	ORF1ab	2230	SRR14404563	6954	T	C	0,997083	2021-02-16	United States
ORF1ab_3674_NA	ORF1ab	3674	SRR14404563	11287	G	-TCTGGTTTT	0,990181	2021-02-16	United States
ORF1ab_218_L	ORF1ab	218	SRR14404563	14120	C	T	0,99767	2021-02-16	United States
ORF1ab_314_L	ORF1ab	314	SRR14404563	14408	C	T	1	2021-02-16	United States
ORF1ab_1975_S	ORF1ab	1975	SRR14404563	19390	C	T	1	2021-02-16	United States
S_68_NA	S	68	SRR14404563	21764	A	-TACATG	0,993976	2021-02-16	United States
S_143_NA	S	143	SRR14404563	21990	T	-TTA	0,98534	2021-02-16	United States
S_501_Y	S	501	SRR14404563	23063	A	T	0,99711	2021-02-16	United States
S_570_D	S	570	SRR14404563	23271	C	A	0,997977	2021-02-16	United States
S_614_G	S	614	SRR14404563	23403	A	G	0,99902	2021-02-16	United States
S_681_H	S	681	SRR14404563	23604	C	A	0,998788	2021-02-16	United States
S_716_I	S	716	SRR14404563	23709	C	T	0,99754	2021-02-16	United States
S_982_A	S	982	SRR14404563	24506	T	G	0,999537	2021-02-16	United States
S_1118_H	S	1118	SRR14404563	24914	G	C	0,997981	2021-02-16	United States
M_209_Y	M	209	SRR14404563	27147	G	T	0,997779	2021-02-16	United States
ORF6_27_L	ORF6	27	SRR14404563	27281	G	T	0,996169	2021-02-16	United States
ORF8_27_*	ORF8	27	SRR14404563	27972	C	T	0,99759	2021-02-16	United States
ORF8_52_I	ORF8	52	SRR14404563	28048	G	T	0,997564	2021-02-16	United States
ORF8_68_*	ORF8	68	SRR14404563	28095	A	T	0,997599	2021-02-16	United States
ORF8_73_C	ORF8	73	SRR14404563	28111	A	G	0,997152	2021-02-16	United States
N_3_H	N	3	SRR14404563	28280	G	C	0,996778	2021-02-16	United States
N_3_V	N	3	SRR14404563	28281	A	T	0,99679	2021-02-16	United States
N_3_E	N	3	SRR14404563	28282	T	A	0,995717	2021-02-16	United States
N_203_K	N	203	SRR14404563	28881	G	A	0,99774	2021-02-16	United States
N_204_R	N	204	SRR14404563	28883	G	C	0,998198	2021-02-16	United States
N_235_F	N	235	SRR14404563	28977	C	T	0,998176	2021-02-16	United States
ORF1ab_265_I	ORF1ab	265	SRR14404564	1059	C	T	1	2021-02-16	United States
ORF1ab_989_V	ORF1ab	989	SRR14404564	3231	G	T	0,999133	2021-02-16	United States
ORF1ab_2024_L	ORF1ab	2024	SRR14404564	6336	C	T	0,202568	2021-02-16	United States
ORF1ab_4387_S	ORF1ab	4387	SRR14404564	13424	C	A	0,993976	2021-02-16	United States
ORF1ab_314_L	ORF1ab	314	SRR14404564	14408	C	T	1	2021-02-16	United States
ORF1ab_2431_V	ORF1ab	2431	SRR14404564	20759	C	T	0,994792	2021-02-16	United States
ORF1ab_2633_S	ORF1ab	2633	SRR14404564	21364	C	T	0,995964	2021-02-16	United States
S_501_T	S	501	SRR14404564	23064	A	C	0,996581	2021-02-16	United States
S_614_G	S	614	SRR14404564	23403	A	G	1	2021-02-16	United States
ORF3a_57_H	ORF3a	57	SRR14404564	25563	G	T	0,998469	2021-02-16	United States
N_206_F	N	206	SRR14404564	28890	C	T	0,998442	2021-02-16	United States
ORF1ab_265_I	ORF1ab	265	SRR14404565	1059	C	T	0,997754	2021-02-15	United States
ORF1ab_445_C	ORF1ab	445	SRR14404565	1598	G	T	0,99665	2021-02-15	United States
ORF1ab_2846_I	ORF1ab	2846	SRR14404565	8802	C	T	0,978571	2021-02-15	United States
ORF1ab_3255_I	ORF1ab	3255	SRR14404565	10029	C	T	0,996875	2021-02-15	United States
ORF1ab_3750_I	ORF1ab	3750	SRR14404565	11514	C	T	0,993367	2021-02-15	United States
ORF1ab_314_L	ORF1ab	314	SRR14404565	14408	C	T	1	2021-02-15	United States
ORF1ab_833_NA	ORF1ab	833	SRR14404565	15965	G	+T	0,0612574	2021-02-15	United States
ORF1ab_970_S	ORF1ab	970	SRR14404565	16375	C	T	0,990148	2021-02-15	United States
S_494_P	S	494	SRR14404565	23042	T	C	0,995434	2021-02-15	United States
S_614_G	S	614	SRR14404565	23403	A	G	1	2021-02-15	United States
S_681_H	S	681	SRR14404565	23604	C	A	1	2021-02-15	United States
S_716_I	S	716	SRR14404565	23709	C	T	1	2021-02-15	United States
ORF3a_57_H	ORF3a	57	SRR14404565	25563	G	T	0,998517	2021-02-15	United States
ORF3a_129_F	ORF3a	129	SRR14404565	25777	C	T	0,989691	2021-02-15	United States
ORF3a_175_I	ORF3a	175	SRR14404565	25916	C	T	0,987277	2021-02-15	United States
M_82_T	M	82	SRR14404565	26767	T	C	0,998707	2021-02-15	United States
N_205_I	N	205	SRR14404565	28887	C	T	0,996956	2021-02-15	United States
ORF1ab_1001_I	ORF1ab	1001	SRR14404566	3267	C	T	0,994426	2021-02-15	United States
ORF1ab_1708_D	ORF1ab	1708	SRR14404566	5388	C	A	1	2021-02-15	United States
ORF1ab_2230_T	ORF1ab	2230	SRR14404566	6954	T	C	0,991982	2021-02-15	United States
ORF1ab_3674_NA	ORF1ab	3674	SRR14404566	11287	G	-TCTGGTTTT	0,983855	2021-02-15	United States
ORF1ab_3966_R	ORF1ab	3966	SRR14404566	12162	A	G	0,997407	2021-02-15	United States
ORF1ab_314_L	ORF1ab	314	SRR14404566	14408	C	T	1	2021-02-15	United States
ORF1ab_1383_R	ORF1ab	1383	SRR14404566	17615	A	G	0,996244	2021-02-15	United States
ORF1ab_2557_R	ORF1ab	2557	SRR14404566	21137	A	G	0,997923	2021-02-15	United States
S_68_NA	S	68	SRR14404566	21764	A	-TACATG	0,997368	2021-02-15	United States
S_143_NA	S	143	SRR14404566	21990	T	-TTA	0,984416	2021-02-15	United States
S_501_Y	S	501	SRR14404566	23063	A	T	1	2021-02-15	United States
S_570_D	S	570	SRR14404566	23271	C	A	0,994835	2021-02-15	United States
S_614_G	S	614	SRR14404566	23403	A	G	1	2021-02-15	United States
S_681_H	S	681	SRR14404566	23604	C	A	1	2021-02-15	United States
S_716_I	S	716	SRR14404566	23709	C	T	0,998542	2021-02-15	United States
S_982_A	S	982	SRR14404566	24506	T	G	0,99527	2021-02-15	United States
S_1118_H	S	1118	SRR14404566	24914	G	C	0,998008	2021-02-15	United States
S_1191_N	S	1191	SRR14404566	25135	G	T	0,998079	2021-02-15	United States
ORF8_27_*	ORF8	27	SRR14404566	27972	C	T	0,998319	2021-02-15	United States
ORF8_52_I	ORF8	52	SRR14404566	28048	G	T	0,99914	2021-02-15	United States
ORF8_73_C	ORF8	73	SRR14404566	28111	A	G	0,998276	2021-02-15	United States
N_3_H	N	3	SRR14404566	28280	G	C	0,998412	2021-02-15	United States
N_3_V	N	3	SRR14404566	28281	A	T	0,999204	2021-02-15	United States
N_3_E	N	3	SRR14404566	28282	T	A	0,999471	2021-02-15	United States
N_203_K	N	203	SRR14404566	28881	G	A	0,99709	2021-02-15	United States
N_204_R	N	204	SRR14404566	28883	G	C	0,996822	2021-02-15	United States
N_235_F	N	235	SRR14404566	28977	C	T	0,997109	2021-02-15	United States
ORF1ab_265_I	ORF1ab	265	SRR14404567	1059	C	T	0,999107	2021-02-16	United States
ORF1ab_1863_V	ORF1ab	1863	SRR14404567	5852	A	G	0,999394	2021-02-16	United States
ORF1ab_2144_NA	ORF1ab	2144	SRR14404567	6696	C	+T	0,0645472	2021-02-16	United States
ORF1ab_2952_I	ORF1ab	2952	SRR14404567	9120	C	T	0,997508	2021-02-16	United States
ORF1ab_3352_F	ORF1ab	3352	SRR14404567	10319	C	T	0,998127	2021-02-16	United States
ORF1ab_4148_V	ORF1ab	4148	SRR14404567	12708	C	T	1	2021-02-16	United States
ORF1ab_314_L	ORF1ab	314	SRR14404567	14408	C	T	1	2021-02-16	United States
ORF1ab_1653_D	ORF1ab	1653	SRR14404567	18424	A	G	0,998819	2021-02-16	United States
S_614_G	S	614	SRR14404567	23403	A	G	0,997449	2021-02-16	United States
S_1228_L	S	1228	SRR14404567	25244	G	T	0,999114	2021-02-16	United States
ORF3a_57_H	ORF3a	57	SRR14404567	25563	G	T	0,999233	2021-02-16	United States
ORF3a_172_V	ORF3a	172	SRR14404567	25907	G	T	0,998679	2021-02-16	United States
ORF8_24_L	ORF8	24	SRR14404567	27964	C	T	0,998246	2021-02-16	United States
N_67_S	N	67	SRR14404567	28472	C	T	0,996979	2021-02-16	United States
N_199_L	N	199	SRR14404567	28869	C	T	0,998702	2021-02-16	United States
ORF1ab_265_I	ORF1ab	265	SRR14404568	1059	C	T	0,998274	2021-02-16	United States
ORF1ab_1649_S	ORF1ab	1649	SRR14404568	5210	G	T	0,998689	2021-02-16	United States
ORF1ab_2203_I	ORF1ab	2203	SRR14404568	6872	G	A	0,997104	2021-02-16	United States
ORF1ab_3352_F	ORF1ab	3352	SRR14404568	10319	C	T	1	2021-02-16	United States
ORF1ab_314_L	ORF1ab	314	SRR14404568	14408	C	T	1	2021-02-16	United States
ORF1ab_767_L	ORF1ab	767	SRR14404568	15766	G	T	0,996802	2021-02-16	United States
ORF1ab_1653_D	ORF1ab	1653	SRR14404568	18424	A	G	1	2021-02-16	United States
ORF1ab_1691_L	ORF1ab	1691	SRR14404568	18538	G	T	0,996328	2021-02-16	United States
ORF1ab_2613_C	ORF1ab	2613	SRR14404568	21304	C	T	1	2021-02-16	United States
S_520_S	S	520	SRR14404568	23120	G	T	0,99496	2021-02-16	United States
S_614_G	S	614	SRR14404568	23403	A	G	1	2021-02-16	United States
ORF3a_57_H	ORF3a	57	SRR14404568	25563	G	T	1	2021-02-16	United States
ORF3a_172_V	ORF3a	172	SRR14404568	25907	G	T	0,999113	2021-02-16	United States
ORF3a_180_P	ORF3a	180	SRR14404568	25930	T	C	0,996198	2021-02-16	United States
ORF8_24_L	ORF8	24	SRR14404568	27964	C	T	1	2021-02-16	United States
N_67_S	N	67	SRR14404568	28472	C	T	0,997059	2021-02-16	United States
N_199_L	N	199	SRR14404568	28869	C	T	0,999567	2021-02-16	United States
N_389_L	N	389	SRR14404568	29439	A	T	0,998007	2021-02-16	United States
ORF1ab_943_L	ORF1ab	943	SRR14404569	3093	C	T	0,993827	2021-02-16	United States
ORF1ab_2118_D	ORF1ab	2118	SRR14404569	6618	G	A	1	2021-02-16	United States
ORF1ab_314_L	ORF1ab	314	SRR14404569	14408	C	T	1	2021-02-16	United States
S_614_G	S	614	SRR14404569	23403	A	G	0,999344	2021-02-16	United States
S_681_H	S	681	SRR14404569	23604	C	A	0,997925	2021-02-16	United States
S_950_N	S	950	SRR14404569	24410	G	A	0,986985	2021-02-16	United States
ORF3a_268_M	ORF3a	268	SRR14404569	26195	C	T	0,995739	2021-02-16	United States
N_194_L	N	194	SRR14404569	28854	C	T	0,995745	2021-02-16	United States
ORF1ab_265_I	ORF1ab	265	SRR14404570	1059	C	T	1	2021-02-15	United States
ORF1ab_959_S	ORF1ab	959	SRR14404570	3140	C	T	0,993846	2021-02-15	United States
ORF1ab_2144_NA	ORF1ab	2144	SRR14404570	6696	C	+T	0,0784837	2021-02-15	United States
ORF1ab_2482_T	ORF1ab	2482	SRR14404570	7710	A	C	0,995511	2021-02-15	United States
ORF1ab_2606_I	ORF1ab	2606	SRR14404570	8083	G	A	0,999193	2021-02-15	United States
ORF1ab_3352_F	ORF1ab	3352	SRR14404570	10319	C	T	0,999069	2021-02-15	United States
ORF1ab_314_L	ORF1ab	314	SRR14404570	14408	C	T	1	2021-02-15	United States
ORF1ab_1555_I	ORF1ab	1555	SRR14404570	18131	C	T	0,998241	2021-02-15	United States
ORF1ab_1653_D	ORF1ab	1653	SRR14404570	18424	A	G	1	2021-02-15	United States
ORF1ab_2613_C	ORF1ab	2613	SRR14404570	21304	C	T	1	2021-02-15	United States
S_614_G	S	614	SRR14404570	23403	A	G	0,999169	2021-02-15	United States
ORF3a_57_H	ORF3a	57	SRR14404570	25563	G	T	1	2021-02-15	United States
ORF3a_172_V	ORF3a	172	SRR14404570	25907	G	T	1	2021-02-15	United States
ORF7a_39_I	ORF7a	39	SRR14404570	27509	C	T	0,998393	2021-02-15	United States
ORF8_24_L	ORF8	24	SRR14404570	27964	C	T	1	2021-02-15	United States
N_67_S	N	67	SRR14404570	28472	C	T	1	2021-02-15	United States
N_199_L	N	199	SRR14404570	28869	C	T	0,999408	2021-02-15	United States
N_238_C	N	238	SRR14404570	28985	G	T	0,997589	2021-02-15	United States
ORF1ab_265_I	ORF1ab	265	SRR14404571	1059	C	T	1	2021-02-16	United States
ORF1ab_1863_V	ORF1ab	1863	SRR14404571	5852	A	G	0,997041	2021-02-16	United States
ORF1ab_2144_NA	ORF1ab	2144	SRR14404571	6696	C	+T	0,0506329	2021-02-16	United States
ORF1ab_2952_I	ORF1ab	2952	SRR14404571	9120	C	T	1	2021-02-16	United States
ORF1ab_3352_F	ORF1ab	3352	SRR14404571	10319	C	T	0,999118	2021-02-16	United States
ORF1ab_4148_V	ORF1ab	4148	SRR14404571	12708	C	T	0,995819	2021-02-16	United States
ORF1ab_314_L	ORF1ab	314	SRR14404571	14408	C	T	0,99877	2021-02-16	United States
ORF1ab_1653_D	ORF1ab	1653	SRR14404571	18424	A	G	1	2021-02-16	United States
S_614_G	S	614	SRR14404571	23403	A	G	1	2021-02-16	United States
S_1228_L	S	1228	SRR14404571	25244	G	T	0,996251	2021-02-16	United States
ORF3a_57_H	ORF3a	57	SRR14404571	25563	G	T	1	2021-02-16	United States
ORF3a_172_V	ORF3a	172	SRR14404571	25907	G	T	0,997818	2021-02-16	United States
ORF8_24_L	ORF8	24	SRR14404571	27964	C	T	1	2021-02-16	United States
N_67_S	N	67	SRR14404571	28472	C	T	0,996508	2021-02-16	United States
N_199_L	N	199	SRR14404571	28869	C	T	0,999633	2021-02-16	United States
ORF1ab_2144_NA	ORF1ab	2144	SRR14404572	6696	C	+T	0,0828471	2021-02-16	United States
ORF1ab_314_L	ORF1ab	314	SRR14404572	14408	C	T	0,996875	2021-02-16	United States
ORF1ab_833_NA	ORF1ab	833	SRR14404572	15965	G	+T	0,0526678	2021-02-16	United States
ORF1ab_1362_R	ORF1ab	1362	SRR14404572	17551	G	A	0,99814	2021-02-16	United States
ORF1ab_1936_H	ORF1ab	1936	SRR14404572	19274	C	A	0,996071	2021-02-16	United States
S_152_L	S	152	SRR14404572	22017	G	T	0,989104	2021-02-16	United States
S_484_K	S	484	SRR14404572	23012	G	A	1	2021-02-16	United States
S_614_G	S	614	SRR14404572	23403	A	G	0,995599	2021-02-16	United States
S_769_V	S	769	SRR14404572	23868	G	T	0,995816	2021-02-16	United States
M_28_L	M	28	SRR14404572	26604	T	C	1	2021-02-16	United States
N_187_L	N	187	SRR14404572	28833	C	T	0,99071	2021-02-16	United States
N_203_K	N	203	SRR14404572	28881	G	A	0,990033	2021-02-16	United States
N_204_R	N	204	SRR14404572	28883	G	C	0,990053	2021-02-16	United States
N_260_NA	N	260	SRR14404572	29051	C	+A	0,0696095	2021-02-16	United States
N_418_H	N	418	SRR14404572	29527	G	T	0,999007	2021-02-16	United States
ORF1ab_92_F	ORF1ab	92	SRR14404574	539	C	T	0,998	2021-02-16	United States
ORF1ab_265_I	ORF1ab	265	SRR14404574	1059	C	T	0,997819	2021-02-16	United States
ORF1ab_590_F	ORF1ab	590	SRR14404574	2035	G	T	0,998026	2021-02-16	United States
ORF1ab_1062_S	ORF1ab	1062	SRR14404574	3450	A	G	1	2021-02-16	United States
ORF1ab_2606_I	ORF1ab	2606	SRR14404574	8083	G	A	0,998819	2021-02-16	United States
ORF1ab_3352_F	ORF1ab	3352	SRR14404574	10319	C	T	1	2021-02-16	United States
ORF1ab_314_L	ORF1ab	314	SRR14404574	14408	C	T	1	2021-02-16	United States
ORF1ab_1518_K	ORF1ab	1518	SRR14404574	18020	G	A	0,998095	2021-02-16	United States
ORF1ab_1653_D	ORF1ab	1653	SRR14404574	18424	A	G	0,997908	2021-02-16	United States
ORF1ab_1704_K	ORF1ab	1704	SRR14404574	18578	G	A	0,998068	2021-02-16	United States
ORF1ab_2613_C	ORF1ab	2613	SRR14404574	21304	C	T	0,99841	2021-02-16	United States
S_614_G	S	614	SRR14404574	23403	A	G	0,999277	2021-02-16	United States
S_677_R	S	677	SRR14404574	23592	A	G	0,997821	2021-02-16	United States
ORF3a_57_H	ORF3a	57	SRR14404574	25563	G	T	1	2021-02-16	United States
ORF3a_155_Y	ORF3a	155	SRR14404574	25855	G	T	0,998457	2021-02-16	United States
ORF3a_172_V	ORF3a	172	SRR14404574	25907	G	T	0,998481	2021-02-16	United States
ORF8_24_L	ORF8	24	SRR14404574	27964	C	T	0,998382	2021-02-16	United States
N_67_S	N	67	SRR14404574	28472	C	T	0,996047	2021-02-16	United States
N_199_L	N	199	SRR14404574	28869	C	T	0,998188	2021-02-16	United States
N_365_L	N	365	SRR14404574	29367	C	T	0,997193	2021-02-16	United States
ORF1ab_265_I	ORF1ab	265	SRR14404576	1059	C	T	0,998953	2021-02-17	United States
ORF1ab_2144_NA	ORF1ab	2144	SRR14404576	6696	C	+T	0,0856102	2021-02-17	United States
ORF1ab_2290_F	ORF1ab	2290	SRR14404576	7133	G	T	0,993569	2021-02-17	United States
ORF1ab_3459_M	ORF1ab	3459	SRR14404576	10641	C	T	1	2021-02-17	United States
ORF1ab_4205_V	ORF1ab	4205	SRR14404576	12878	A	G	0,997783	2021-02-17	United States
ORF1ab_314_L	ORF1ab	314	SRR14404576	14408	C	T	1	2021-02-17	United States
ORF1ab_833_NA	ORF1ab	833	SRR14404576	15965	G	+T	0,0709046	2021-02-17	United States
ORF1ab_1183_Y	ORF1ab	1183	SRR14404576	17014	G	T	0,999005	2021-02-17	United States
ORF1ab_2294_N	ORF1ab	2294	SRR14404576	20348	G	A	0,994253	2021-02-17	United States
S_13_I	S	13	SRR14404576	21600	G	T	0,997468	2021-02-17	United States
S_152_C	S	152	SRR14404576	22018	G	T	0,998362	2021-02-17	United States
S_452_R	S	452	SRR14404576	22917	T	G	0,996366	2021-02-17	United States
S_614_G	S	614	SRR14404576	23403	A	G	1	2021-02-17	United States
ORF3a_57_H	ORF3a	57	SRR14404576	25563	G	T	0,996982	2021-02-17	United States
N_205_I	N	205	SRR14404576	28887	C	T	0,994953	2021-02-17	United States
N_260_NA	N	260	SRR14404576	29051	C	+A	0,0548223	2021-02-17	United States
ORF1ab_150_C	ORF1ab	150	SRR14404577	713	G	T	0,996566	2021-02-17	United States
ORF1ab_265_I	ORF1ab	265	SRR14404577	1059	C	T	1	2021-02-17	United States
ORF1ab_398_C	ORF1ab	398	SRR14404577	1457	C	T	0,998924	2021-02-17	United States
ORF1ab_2103_F	ORF1ab	2103	SRR14404577	6573	C	T	1	2021-02-17	United States
ORF1ab_2144_NA	ORF1ab	2144	SRR14404577	6696	C	+T	0,0776606	2021-02-17	United States
ORF1ab_4205_V	ORF1ab	4205	SRR14404577	12878	A	G	0,997847	2021-02-17	United States
ORF1ab_314_L	ORF1ab	314	SRR14404577	14408	C	T	1	2021-02-17	United States
ORF1ab_1183_Y	ORF1ab	1183	SRR14404577	17014	G	T	0,997835	2021-02-17	United States
S_13_I	S	13	SRR14404577	21600	G	T	0,998195	2021-02-17	United States
S_152_C	S	152	SRR14404577	22018	G	T	1	2021-02-17	United States
S_452_R	S	452	SRR14404577	22917	T	G	1	2021-02-17	United States
S_614_G	S	614	SRR14404577	23403	A	G	1	2021-02-17	United States
ORF3a_57_H	ORF3a	57	SRR14404577	25563	G	T	0,998967	2021-02-17	United States
ORF3a_107_H	ORF3a	107	SRR14404577	25711	T	C	1	2021-02-17	United States
N_205_I	N	205	SRR14404577	28887	C	T	1	2021-02-17	United States
ORF1ab_119_C	ORF1ab	119	SRR14404578	620	C	T	0,996568	2021-02-16	United States
ORF1ab_431_M	ORF1ab	431	SRR14404578	1558	A	G	0,995546	2021-02-16	United States
ORF1ab_811_T	ORF1ab	811	SRR14404578	2697	A	C	0,998353	2021-02-16	United States
ORF1ab_872_V	ORF1ab	872	SRR14404578	2880	C	T	0,998377	2021-02-16	United States
ORF1ab_2200_N	ORF1ab	2200	SRR14404578	6865	G	T	0,998363	2021-02-16	United States
ORF1ab_3324_R	ORF1ab	3324	SRR14404578	10236	A	G	0,996859	2021-02-16	United States
ORF1ab_314_L	ORF1ab	314	SRR14404578	14408	C	T	1	2021-02-16	United States
ORF1ab_833_NA	ORF1ab	833	SRR14404578	15965	G	+T	0,0616237	2021-02-16	United States
ORF1ab_1884_S	ORF1ab	1884	SRR14404578	19117	G	T	0,995973	2021-02-16	United States
S_614_G	S	614	SRR14404578	23403	A	G	0,999304	2021-02-16	United States
ORF3a_223_I	ORF3a	223	SRR14404578	26060	C	T	0,998108	2021-02-16	United States
ORF7b_40_A	ORF7b	40	SRR14404578	27873	A	G	0,995825	2021-02-16	United States
ORF8_65_NA	ORF8	65	SRR14404578	28086	G	-CTGGTT	0,0540541	2021-02-16	United States
ORF8_66_S	ORF8	66	SRR14404578	28089	G	A	0,995595	2021-02-16	United States
N_9_H	N	9	SRR14404578	28300	G	T	0,996934	2021-02-16	United States
N_20_S	N	20	SRR14404578	28331	C	T	0,997489	2021-02-16	United States
N_204_R	N	204	SRR14404578	28883	G	A	0,991701	2021-02-16	United States
N_242_R	N	242	SRR14404578	28998	A	G	0,994737	2021-02-16	United States
N_260_L	N	260	SRR14404578	29052	A	T	0,993252	2021-02-16	United States
ORF1ab_513_R	ORF1ab	513	SRR14404579	1803	A	G	1	2021-02-18	United States
ORF1ab_3255_I	ORF1ab	3255	SRR14404579	10029	C	T	0,994065	2021-02-18	United States
ORF1ab_3571_V	ORF1ab	3571	SRR14404579	10977	C	T	0,0847826	2021-02-18	United States
ORF1ab_3674_NA	ORF1ab	3674	SRR14404579	11287	G	-TCTGGTTTT	0,994528	2021-02-18	United States
ORF1ab_3752_I	ORF1ab	3752	SRR14404579	11521	G	T	0,999166	2021-02-18	United States
ORF1ab_314_L	ORF1ab	314	SRR14404579	14408	C	T	1	2021-02-18	United States
ORF1ab_520_V	ORF1ab	520	SRR14404579	15026	C	T	0,151899	2021-02-18	United States
S_614_G	S	614	SRR14404579	23403	A	G	1	2021-02-18	United States
S_677_H	S	677	SRR14404579	23593	G	T	1	2021-02-18	United States
S_1128_I	S	1128	SRR14404579	24944	G	A	0,994595	2021-02-18	United States
ORF3a_101_F	ORF3a	101	SRR14404579	25693	C	T	1	2021-02-18	United States
ORF7a_105_V	ORF7a	105	SRR14404579	27707	C	T	1	2021-02-18	United States
ORF8_67_F	ORF8	67	SRR14404579	28093	C	T	1	2021-02-18	United States
ORF8_116_NA	ORF8	116	SRR14404579	28241	T	-GTTTTAGATTTC	0,991329	2021-02-18	United States
N_194_L	N	194	SRR14404579	28854	C	T	1	2021-02-18	United States
N_368_S	N	368	SRR14404579	29375	C	T	0,999192	2021-02-18	United States
N_383_L	N	383	SRR14404579	29421	C	T	0,999186	2021-02-18	United States
ORF1ab_265_I	ORF1ab	265	SRR14404580	1059	C	T	0,998837	2021-02-17	United States
ORF1ab_2361_K	ORF1ab	2361	SRR14404580	7348	T	A	0,996593	2021-02-17	United States
ORF1ab_2606_I	ORF1ab	2606	SRR14404580	8083	G	A	0,99646	2021-02-17	United States
ORF1ab_2836_I	ORF1ab	2836	SRR14404580	8772	C	T	0,999459	2021-02-17	United States
ORF1ab_3352_F	ORF1ab	3352	SRR14404580	10319	C	T	0,996245	2021-02-17	United States
ORF1ab_4285_V	ORF1ab	4285	SRR14404580	13119	C	T	0,999268	2021-02-17	United States
ORF1ab_314_L	ORF1ab	314	SRR14404580	14408	C	T	1	2021-02-17	United States
ORF1ab_1555_I	ORF1ab	1555	SRR14404580	18131	C	T	0,989691	2021-02-17	United States
ORF1ab_1653_D	ORF1ab	1653	SRR14404580	18424	A	G	0,996571	2021-02-17	United States
ORF1ab_2613_C	ORF1ab	2613	SRR14404580	21304	C	T	0,995521	2021-02-17	United States
S_614_G	S	614	SRR14404580	23403	A	G	0,998565	2021-02-17	United States
ORF3a_57_H	ORF3a	57	SRR14404580	25563	G	T	0,998904	2021-02-17	United States
ORF3a_172_V	ORF3a	172	SRR14404580	25907	G	T	1	2021-02-17	United States
ORF7b_42_Y	ORF7b	42	SRR14404580	27879	C	T	1	2021-02-17	United States
ORF8_24_L	ORF8	24	SRR14404580	27964	C	T	1	2021-02-17	United States
N_67_S	N	67	SRR14404580	28472	C	T	1	2021-02-17	United States
N_199_L	N	199	SRR14404580	28869	C	T	0,997272	2021-02-17	United States
N_237_R	N	237	SRR14404580	28983	A	G	0,998321	2021-02-17	United States
ORF1ab_265_I	ORF1ab	265	SRR14404581	1059	C	T	0,998075	2021-02-17	United States
ORF1ab_590_F	ORF1ab	590	SRR14404581	2035	G	T	0,997934	2021-02-17	United States
ORF1ab_2379_V	ORF1ab	2379	SRR14404581	7401	C	T	0,998895	2021-02-17	United States
ORF1ab_3352_F	ORF1ab	3352	SRR14404581	10319	C	T	0,995272	2021-02-17	United States
ORF1ab_314_L	ORF1ab	314	SRR14404581	14408	C	T	1	2021-02-17	United States
ORF1ab_454_I	ORF1ab	454	SRR14404581	14829	G	T	0,996967	2021-02-17	United States
ORF1ab_624_T	ORF1ab	624	SRR14404581	15338	T	C	0,993865	2021-02-17	United States
ORF1ab_885_K	ORF1ab	885	SRR14404581	16120	G	A	0,997949	2021-02-17	United States
ORF1ab_1087_Y	ORF1ab	1087	SRR14404581	16726	C	T	0,996937	2021-02-17	United States
ORF1ab_1653_D	ORF1ab	1653	SRR14404581	18424	A	G	0,994962	2021-02-17	United States
ORF1ab_2613_C	ORF1ab	2613	SRR14404581	21304	C	T	0,997753	2021-02-17	United States
S_501_T	S	501	SRR14404581	23064	A	C	0,99865	2021-02-17	United States
S_614_G	S	614	SRR14404581	23403	A	G	0,999294	2021-02-17	United States
ORF3a_57_H	ORF3a	57	SRR14404581	25563	G	T	0,993562	2021-02-17	United States
ORF3a_172_V	ORF3a	172	SRR14404581	25907	G	T	0,999373	2021-02-17	United States
ORF8_24_L	ORF8	24	SRR14404581	27964	C	T	0,996269	2021-02-17	United States
N_67_S	N	67	SRR14404581	28472	C	T	0,99784	2021-02-17	United States
N_187_A	N	187	SRR14404581	28832	T	G	0,0686016	2021-02-17	United States
N_199_L	N	199	SRR14404581	28869	C	T	0,99912	2021-02-17	United States
ORF1ab_83_NA	ORF1ab	83	SRR14404582	514	T	-GTTATG	0,0623515	2021-02-17	United States
ORF1ab_2039_F	ORF1ab	2039	SRR14404582	6380	C	T	0,999495	2021-02-17	United States
ORF1ab_2144_NA	ORF1ab	2144	SRR14404582	6696	C	+T	0,0859697	2021-02-17	United States
ORF1ab_314_L	ORF1ab	314	SRR14404582	14408	C	T	0,998894	2021-02-17	United States
ORF1ab_833_NA	ORF1ab	833	SRR14404582	15965	G	+T	0,0573525	2021-02-17	United States
S_614_G	S	614	SRR14404582	23403	A	G	1	2021-02-17	United States
N_194_L	N	194	SRR14404582	28854	C	T	0,993939	2021-02-17	United States
ORF1ab_265_I	ORF1ab	265	SRR14404583	1059	C	T	1	2021-02-19	United States
ORF1ab_1378_I	ORF1ab	1378	SRR14404583	4399	G	T	1	2021-02-19	United States
ORF1ab_2144_NA	ORF1ab	2144	SRR14404583	6696	C	+T	0,0553155	2021-02-19	United States
ORF1ab_2149_I	ORF1ab	2149	SRR14404583	6710	G	A	1	2021-02-19	United States
ORF1ab_2606_I	ORF1ab	2606	SRR14404583	8083	G	A	1	2021-02-19	United States
ORF1ab_3352_F	ORF1ab	3352	SRR14404583	10319	C	T	1	2021-02-19	United States
ORF1ab_3603_NA	ORF1ab	3603	SRR14404583	11074	C	+T	0,05145	2021-02-19	United States
ORF1ab_314_L	ORF1ab	314	SRR14404583	14408	C	T	1	2021-02-19	United States
ORF1ab_1213_Y	ORF1ab	1213	SRR14404583	17104	C	T	0,11687	2021-02-19	United States
ORF1ab_1653_D	ORF1ab	1653	SRR14404583	18424	A	G	1	2021-02-19	United States
ORF1ab_2172_NA	ORF1ab	2172	SRR14404583	19983	C	+T	0,0545302	2021-02-19	United States
ORF1ab_2613_C	ORF1ab	2613	SRR14404583	21304	C	T	0,998378	2021-02-19	United States
S_614_G	S	614	SRR14404583	23403	A	G	0,99923	2021-02-19	United States
S_677_H	S	677	SRR14404583	23593	G	T	1	2021-02-19	United States
ORF3a_57_H	ORF3a	57	SRR14404583	25563	G	T	0,999258	2021-02-19	United States
ORF3a_172_V	ORF3a	172	SRR14404583	25907	G	T	1	2021-02-19	United States
M_85_S	M	85	SRR14404583	26775	G	T	0,999186	2021-02-19	United States
ORF8_24_L	ORF8	24	SRR14404583	27964	C	T	0,998405	2021-02-19	United States
N_67_S	N	67	SRR14404583	28472	C	T	1	2021-02-19	United States
N_165_I	N	165	SRR14404583	28767	C	T	0,998899	2021-02-19	United States
N_199_L	N	199	SRR14404583	28869	C	T	0,999454	2021-02-19	United States
N_377_Y	N	377	SRR14404583	29402	G	T	1	2021-02-19	United States
ORF1ab_131_V	ORF1ab	131	SRR14404584	657	C	T	0,996963	2021-02-17	United States
ORF1ab_265_I	ORF1ab	265	SRR14404584	1059	C	T	1	2021-02-17	United States
ORF1ab_2144_NA	ORF1ab	2144	SRR14404584	6696	C	+T	0,0520446	2021-02-17	United States
ORF1ab_2379_V	ORF1ab	2379	SRR14404584	7401	C	T	0,992481	2021-02-17	United States
ORF1ab_3158_G	ORF1ab	3158	SRR14404584	9737	A	G	0,99631	2021-02-17	United States
ORF1ab_3352_F	ORF1ab	3352	SRR14404584	10319	C	T	1	2021-02-17	United States
ORF1ab_314_L	ORF1ab	314	SRR14404584	14408	C	T	1	2021-02-17	United States
ORF1ab_454_I	ORF1ab	454	SRR14404584	14829	G	T	1	2021-02-17	United States
ORF1ab_624_T	ORF1ab	624	SRR14404584	15338	T	C	0,996937	2021-02-17	United States
ORF1ab_1653_D	ORF1ab	1653	SRR14404584	18424	A	G	0,996479	2021-02-17	United States
ORF1ab_2172_NA	ORF1ab	2172	SRR14404584	19983	C	+T	0,0710526	2021-02-17	United States
ORF1ab_2613_C	ORF1ab	2613	SRR14404584	21304	C	T	1	2021-02-17	United States
S_501_T	S	501	SRR14404584	23064	A	C	0,98977	2021-02-17	United States
S_614_G	S	614	SRR14404584	23403	A	G	1	2021-02-17	United States
ORF3a_57_H	ORF3a	57	SRR14404584	25563	G	T	1	2021-02-17	United States
ORF3a_172_V	ORF3a	172	SRR14404584	25907	G	T	1	2021-02-17	United States
ORF8_12_N	ORF8	12	SRR14404584	27928	C	A	1	2021-02-17	United States
ORF8_24_L	ORF8	24	SRR14404584	27964	C	T	1	2021-02-17	United States
ORF8_93_L	ORF8	93	SRR14404584	28171	C	T	1	2021-02-17	United States
N_67_S	N	67	SRR14404584	28472	C	T	0,997041	2021-02-17	United States
N_199_L	N	199	SRR14404584	28869	C	T	0,999595	2021-02-17	United States
ORF1ab_265_I	ORF1ab	265	SRR14404585	1059	C	T	0,997998	2021-02-18	United States
ORF1ab_376_L	ORF1ab	376	SRR14404585	1392	C	T	0,0870994	2021-02-18	United States
ORF1ab_1034_F	ORF1ab	1034	SRR14404585	3365	C	T	1	2021-02-18	United States
ORF1ab_1952_L	ORF1ab	1952	SRR14404585	6120	C	T	0,99789	2021-02-18	United States
ORF1ab_2144_NA	ORF1ab	2144	SRR14404585	6696	C	+T	0,0680203	2021-02-18	United States
ORF1ab_2869_F	ORF1ab	2869	SRR14404585	8872	G	T	0,999422	2021-02-18	United States
ORF1ab_3352_F	ORF1ab	3352	SRR14404585	10319	C	T	0,998851	2021-02-18	United States
ORF1ab_3718_F	ORF1ab	3718	SRR14404585	11417	G	T	0,99943	2021-02-18	United States
ORF1ab_314_L	ORF1ab	314	SRR14404585	14408	C	T	1	2021-02-18	United States
ORF1ab_767_L	ORF1ab	767	SRR14404585	15766	G	T	1	2021-02-18	United States
ORF1ab_1653_D	ORF1ab	1653	SRR14404585	18424	A	G	1	2021-02-18	United States
ORF1ab_1691_L	ORF1ab	1691	SRR14404585	18538	G	T	1	2021-02-18	United States
ORF1ab_2613_C	ORF1ab	2613	SRR14404585	21304	C	T	0,999053	2021-02-18	United States
S_614_G	S	614	SRR14404585	23403	A	G	0,99924	2021-02-18	United States
ORF3a_57_H	ORF3a	57	SRR14404585	25563	G	T	0,998035	2021-02-18	United States
ORF3a_172_V	ORF3a	172	SRR14404585	25907	G	T	0,999384	2021-02-18	United States
ORF3a_180_P	ORF3a	180	SRR14404585	25930	T	C	0,998401	2021-02-18	United States
ORF8_24_L	ORF8	24	SRR14404585	27964	C	T	1	2021-02-18	United States
N_67_S	N	67	SRR14404585	28472	C	T	1	2021-02-18	United States
N_199_L	N	199	SRR14404585	28869	C	T	0,997242	2021-02-18	United States
N_389_L	N	389	SRR14404585	29439	A	T	0,997386	2021-02-18	United States
ORF1ab_265_I	ORF1ab	265	SRR14404586	1059	C	T	1	2021-02-19	United States
ORF1ab_2144_NA	ORF1ab	2144	SRR14404586	6696	C	+T	0,0614525	2021-02-19	United States
ORF1ab_3201_P	ORF1ab	3201	SRR14404586	9867	T	C	1	2021-02-19	United States
ORF1ab_3674_NA	ORF1ab	3674	SRR14404586	11287	G	-TCTGGTTTT	0,988868	2021-02-19	United States
ORF1ab_314_L	ORF1ab	314	SRR14404586	14408	C	T	1	2021-02-19	United States
ORF1ab_418_NA	ORF1ab	418	SRR14404586	14720	G	+T	0,120427	2021-02-19	United States
ORF1ab_1011_H	ORF1ab	1011	SRR14404586	16500	A	C	1	2021-02-19	United States
ORF1ab_1087_Y	ORF1ab	1087	SRR14404586	16726	C	T	1	2021-02-19	United States
S_3_NA	S	3	SRR14404586	21569	G	+T	0,0621951	2021-02-19	United States
S_5_F	S	5	SRR14404586	21575	C	T	1	2021-02-19	United States
S_95_I	S	95	SRR14404586	21846	C	T	1	2021-02-19	United States
S_253_G	S	253	SRR14404586	22320	A	G	0,996418	2021-02-19	United States
S_484_K	S	484	SRR14404586	23012	G	A	0,998471	2021-02-19	United States
S_614_G	S	614	SRR14404586	23403	A	G	0,999059	2021-02-19	United States
S_701_V	S	701	SRR14404586	23664	C	T	0,996	2021-02-19	United States
ORF3a_42_L	ORF3a	42	SRR14404586	25517	C	T	0,995851	2021-02-19	United States
ORF3a_57_H	ORF3a	57	SRR14404586	25563	G	T	1	2021-02-19	United States
M_22_I	M	22	SRR14404586	26586	C	A	0,997358	2021-02-19	United States
ORF8_11_I	ORF8	11	SRR14404586	27925	C	T	1	2021-02-19	United States
N_199_L	N	199	SRR14404586	28869	C	T	0,997951	2021-02-19	United States
N_234_I	N	234	SRR14404586	28975	G	A	0,998441	2021-02-19	United States
ORF10_10_L	ORF10	10	SRR14404586	29586	C	T	0,998658	2021-02-19	United States
ORF1ab_265_I	ORF1ab	265	SRR14404587	1059	C	T	0,997468	2021-02-17	United States
ORF1ab_2144_NA	ORF1ab	2144	SRR14404587	6696	C	+T	0,0549133	2021-02-17	United States
ORF1ab_2361_K	ORF1ab	2361	SRR14404587	7348	T	A	0,999071	2021-02-17	United States
ORF1ab_2606_I	ORF1ab	2606	SRR14404587	8083	G	A	1	2021-02-17	United States
ORF1ab_3352_F	ORF1ab	3352	SRR14404587	10319	C	T	0,994643	2021-02-17	United States
ORF1ab_314_L	ORF1ab	314	SRR14404587	14408	C	T	1	2021-02-17	United States
ORF1ab_1404_M	ORF1ab	1404	SRR14404587	17678	C	T	0,99685	2021-02-17	United States
ORF1ab_1555_I	ORF1ab	1555	SRR14404587	18131	C	T	1	2021-02-17	United States
ORF1ab_1653_D	ORF1ab	1653	SRR14404587	18424	A	G	0,997982	2021-02-17	United States
ORF1ab_2063_N	ORF1ab	2063	SRR14404587	19656	G	T	0,159675	2021-02-17	United States
ORF1ab_2613_C	ORF1ab	2613	SRR14404587	21304	C	T	1	2021-02-17	United States
S_98_F	S	98	SRR14404587	21855	C	T	1	2021-02-17	United States
S_614_G	S	614	SRR14404587	23403	A	G	1	2021-02-17	United States
S_677_H	S	677	SRR14404587	23593	G	T	0,998043	2021-02-17	United States
ORF3a_57_H	ORF3a	57	SRR14404587	25563	G	T	0,997925	2021-02-17	United States
ORF3a_172_V	ORF3a	172	SRR14404587	25907	G	T	0,992439	2021-02-17	United States
ORF8_24_L	ORF8	24	SRR14404587	27964	C	T	1	2021-02-17	United States
N_67_S	N	67	SRR14404587	28472	C	T	0,996678	2021-02-17	United States
N_199_L	N	199	SRR14404587	28869	C	T	0,996869	2021-02-17	United States
ORF1ab_265_I	ORF1ab	265	SRR14404588	1059	C	T	0,99848	2021-02-19	United States
ORF1ab_604_S	ORF1ab	604	SRR14404588	2075	G	A	0,589418	2021-02-19	United States
ORF1ab_610_L	ORF1ab	610	SRR14404588	2094	C	T	0,406383	2021-02-19	United States
ORF1ab_1321_S	ORF1ab	1321	SRR14404588	4226	C	T	0,434783	2021-02-19	United States
ORF1ab_2022_A	ORF1ab	2022	SRR14404588	6329	T	G	0,571531	2021-02-19	United States
ORF1ab_2144_NA	ORF1ab	2144	SRR14404588	6696	C	+T	0,0640205	2021-02-19	United States
ORF1ab_2606_I	ORF1ab	2606	SRR14404588	8083	G	A	0,37451	2021-02-19	United States
ORF1ab_3352_F	ORF1ab	3352	SRR14404588	10319	C	T	1	2021-02-19	United States
ORF1ab_314_L	ORF1ab	314	SRR14404588	14408	C	T	1	2021-02-19	United States
ORF1ab_1653_D	ORF1ab	1653	SRR14404588	18424	A	G	0,997555	2021-02-19	United States
ORF1ab_2172_NA	ORF1ab	2172	SRR14404588	19983	C	+T	0,0821053	2021-02-19	United States
ORF1ab_2613_C	ORF1ab	2613	SRR14404588	21304	C	T	0,998006	2021-02-19	United States
S_614_G	S	614	SRR14404588	23403	A	G	0,999398	2021-02-19	United States
ORF3a_57_H	ORF3a	57	SRR14404588	25563	G	T	0,999298	2021-02-19	United States
ORF3a_172_V	ORF3a	172	SRR14404588	25907	G	T	0,997901	2021-02-19	United States
E_52_I	E	52	SRR14404588	26398	G	A	0,563282	2021-02-19	United States
ORF8_24_L	ORF8	24	SRR14404588	27964	C	T	0,998361	2021-02-19	United States
N_67_S	N	67	SRR14404588	28472	C	T	0,993582	2021-02-19	United States
N_199_L	N	199	SRR14404588	28869	C	T	0,997319	2021-02-19	United States
N_377_Y	N	377	SRR14404588	29402	G	T	0,371758	2021-02-19	United States
ORF1ab_265_I	ORF1ab	265	SRR14404589	1059	C	T	0,99241	2021-02-17	United States
ORF1ab_1023_NA	ORF1ab	1023	SRR14404589	3332	A	-TTG	0,986784	2021-02-17	United States
ORF1ab_2144_NA	ORF1ab	2144	SRR14404589	6696	C	+T	0,0635838	2021-02-17	United States
ORF1ab_2606_I	ORF1ab	2606	SRR14404589	8083	G	A	0,993377	2021-02-17	United States
ORF1ab_3352_F	ORF1ab	3352	SRR14404589	10319	C	T	0,99768	2021-02-17	United States
ORF1ab_314_L	ORF1ab	314	SRR14404589	14408	C	T	1	2021-02-17	United States
ORF1ab_1653_D	ORF1ab	1653	SRR14404589	18424	A	G	0,996825	2021-02-17	United States
ORF1ab_2172_NA	ORF1ab	2172	SRR14404589	19983	C	+T	0,0534521	2021-02-17	United States
ORF1ab_2613_C	ORF1ab	2613	SRR14404589	21304	C	T	0,993671	2021-02-17	United States
S_614_G	S	614	SRR14404589	23403	A	G	1	2021-02-17	United States
ORF3a_57_H	ORF3a	57	SRR14404589	25563	G	T	1	2021-02-17	United States
ORF3a_172_V	ORF3a	172	SRR14404589	25907	G	T	1	2021-02-17	United States
E_19_NA	E	19	SRR14404589	26299	C	+T	0,0501567	2021-02-17	United States
E_21_F	E	21	SRR14404589	26305	C	T	0,877622	2021-02-17	United States
ORF8_24_L	ORF8	24	SRR14404589	27964	C	T	0,988235	2021-02-17	United States
N_67_S	N	67	SRR14404589	28472	C	T	1	2021-02-17	United States
N_199_L	N	199	SRR14404589	28869	C	T	0,99778	2021-02-17	United States
N_377_Y	N	377	SRR14404589	29402	G	T	0,997106	2021-02-17	United States
ORF1ab_265_I	ORF1ab	265	SRR14404590	1059	C	T	1	2021-02-17	United States
ORF1ab_2144_NA	ORF1ab	2144	SRR14404590	6696	C	+T	0,106255	2021-02-17	United States
ORF1ab_3017_NA	ORF1ab	3017	SRR14404590	9314	G	+T	0,0595238	2021-02-17	United States
ORF1ab_3221_I	ORF1ab	3221	SRR14404590	9928	G	T	0,996633	2021-02-17	United States
ORF1ab_3352_F	ORF1ab	3352	SRR14404590	10319	C	T	0,998632	2021-02-17	United States
ORF1ab_3705_T	ORF1ab	3705	SRR14404590	11378	G	A	0,997406	2021-02-17	United States
ORF1ab_314_L	ORF1ab	314	SRR14404590	14408	C	T	0,997567	2021-02-17	United States
ORF1ab_794_A	ORF1ab	794	SRR14404590	15847	A	G	0,996791	2021-02-17	United States
ORF1ab_833_NA	ORF1ab	833	SRR14404590	15965	G	+T	0,060687	2021-02-17	United States
ORF1ab_1653_D	ORF1ab	1653	SRR14404590	18424	A	G	1	2021-02-17	United States
ORF1ab_2017_F	ORF1ab	2017	SRR14404590	19518	G	T	1	2021-02-17	United States
ORF1ab_2557_R	ORF1ab	2557	SRR14404590	21137	A	G	0,997185	2021-02-17	United States
ORF1ab_2613_C	ORF1ab	2613	SRR14404590	21304	C	T	0,996549	2021-02-17	United States
S_72_R	S	72	SRR14404590	21776	G	A	0,998752	2021-02-17	United States
S_271_E	S	271	SRR14404590	22373	C	G	0,997846	2021-02-17	United States
S_614_G	S	614	SRR14404590	23403	A	G	1	2021-02-17	United States
ORF3a_57_H	ORF3a	57	SRR14404590	25563	G	T	1	2021-02-17	United States
ORF3a_172_V	ORF3a	172	SRR14404590	25907	G	T	0,997687	2021-02-17	United States
ORF3a_223_I	ORF3a	223	SRR14404590	26060	C	T	1	2021-02-17	United States
ORF8_24_L	ORF8	24	SRR14404590	27964	C	T	0,996933	2021-02-17	United States
N_67_S	N	67	SRR14404590	28472	C	T	1	2021-02-17	United States
N_199_L	N	199	SRR14404590	28869	C	T	0,99625	2021-02-17	United States
N_260_NA	N	260	SRR14404590	29051	C	+A	0,0527357	2021-02-17	United States
N_377_Y	N	377	SRR14404590	29402	G	T	0,995356	2021-02-17	United States
ORF1ab_265_I	ORF1ab	265	SRR14404591	1059	C	T	0,997992	2021-02-17	United States
ORF1ab_1082_V	ORF1ab	1082	SRR14404591	3510	C	T	0,997815	2021-02-17	United States
ORF1ab_2087_I	ORF1ab	2087	SRR14404591	6525	C	T	0,0552036	2021-02-17	United States
ORF1ab_2144_NA	ORF1ab	2144	SRR14404591	6696	C	+T	0,100183	2021-02-17	United States
ORF1ab_2488_F	ORF1ab	2488	SRR14404591	7728	C	T	0,997725	2021-02-17	United States
ORF1ab_4205_V	ORF1ab	4205	SRR14404591	12878	A	G	0,99754	2021-02-17	United States
ORF1ab_4304_I	ORF1ab	4304	SRR14404591	13176	C	T	0,0795948	2021-02-17	United States
ORF1ab_314_L	ORF1ab	314	SRR14404591	14408	C	T	1	2021-02-17	United States
ORF1ab_1183_Y	ORF1ab	1183	SRR14404591	17014	G	T	0,996596	2021-02-17	United States
S_13_I	S	13	SRR14404591	21600	G	T	1	2021-02-17	United States
S_152_C	S	152	SRR14404591	22018	G	T	0,996582	2021-02-17	United States
S_452_R	S	452	SRR14404591	22917	T	G	0,994575	2021-02-17	United States
S_614_G	S	614	SRR14404591	23403	A	G	0,9976	2021-02-17	United States
ORF3a_57_H	ORF3a	57	SRR14404591	25563	G	T	0,998724	2021-02-17	United States
ORF8_45_S	ORF8	45	SRR14404591	28027	G	C	0,998165	2021-02-17	United States
ORF8_100_L	ORF8	100	SRR14404591	28191	G	T	0,998986	2021-02-17	United States
N_205_I	N	205	SRR14404591	28887	C	T	0,998431	2021-02-17	United States
N_234_I	N	234	SRR14404591	28975	G	T	0,998374	2021-02-17	United States
ORF1ab_265_I	ORF1ab	265	SRR14404592	1059	C	T	0,997143	2021-02-17	United States
ORF1ab_2144_NA	ORF1ab	2144	SRR14404592	6696	C	+T	0,0678337	2021-02-17	United States
ORF1ab_3201_P	ORF1ab	3201	SRR14404592	9867	T	C	1	2021-02-17	United States
ORF1ab_3674_NA	ORF1ab	3674	SRR14404592	11287	G	-TCTGGTTTT	0,994852	2021-02-17	United States
ORF1ab_314_L	ORF1ab	314	SRR14404592	14408	C	T	1	2021-02-17	United States
ORF1ab_833_NA	ORF1ab	833	SRR14404592	15965	G	+T	0,0549199	2021-02-17	United States
ORF1ab_1011_H	ORF1ab	1011	SRR14404592	16500	A	C	0,996979	2021-02-17	United States
ORF1ab_1884_V	ORF1ab	1884	SRR14404592	19118	C	T	1	2021-02-17	United States
S_3_NA	S	3	SRR14404592	21569	G	+T	0,0835937	2021-02-17	United States
S_5_F	S	5	SRR14404592	21575	C	T	1	2021-02-17	United States
S_95_I	S	95	SRR14404592	21846	C	T	0,99863	2021-02-17	United States
S_253_G	S	253	SRR14404592	22320	A	G	0,998105	2021-02-17	United States
S_484_K	S	484	SRR14404592	23012	G	A	0,99727	2021-02-17	United States
S_614_G	S	614	SRR14404592	23403	A	G	0,997537	2021-02-17	United States
S_701_V	S	701	SRR14404592	23664	C	T	0,99458	2021-02-17	United States
ORF3a_42_L	ORF3a	42	SRR14404592	25517	C	T	0,996236	2021-02-17	United States
ORF3a_57_H	ORF3a	57	SRR14404592	25563	G	T	1	2021-02-17	United States
ORF3a_104_L	ORF3a	104	SRR14404592	25703	C	T	0,994318	2021-02-17	United States
ORF7a_91_D	ORF7a	91	SRR14404592	27666	G	T	0,186688	2021-02-17	United States
ORF8_11_I	ORF8	11	SRR14404592	27925	C	T	1	2021-02-17	United States
N_199_L	N	199	SRR14404592	28869	C	T	0,994456	2021-02-17	United States
N_234_I	N	234	SRR14404592	28975	G	A	0,995789	2021-02-17	United States
ORF1ab_959_S	ORF1ab	959	SRR14404593	3140	C	T	1	2021-02-18	United States
ORF1ab_2144_NA	ORF1ab	2144	SRR14404593	6696	C	+T	0,0660981	2021-02-18	United States
ORF1ab_2345_V	ORF1ab	2345	SRR14404593	7299	C	T	1	2021-02-18	United States
ORF1ab_3255_I	ORF1ab	3255	SRR14404593	10029	C	T	1	2021-02-18	United States
ORF1ab_3618_V	ORF1ab	3618	SRR14404593	11117	A	G	1	2021-02-18	United States
ORF1ab_4175_I	ORF1ab	4175	SRR14404593	12789	C	T	0,994135	2021-02-18	United States
ORF1ab_314_L	ORF1ab	314	SRR14404593	14408	C	T	1	2021-02-18	United States
ORF1ab_2172_NA	ORF1ab	2172	SRR14404593	19983	C	+T	0,0781759	2021-02-18	United States
S_478_K	S	478	SRR14404593	22995	C	A	0,996997	2021-02-18	United States
S_614_G	S	614	SRR14404593	23403	A	G	1	2021-02-18	United States
S_681_H	S	681	SRR14404593	23604	C	A	1	2021-02-18	United States
S_732_A	S	732	SRR14404593	23756	A	G	1	2021-02-18	United States
ORF3a_69_L	ORF3a	69	SRR14404593	25598	G	T	0,988338	2021-02-18	United States
N_203_K	N	203	SRR14404593	28881	G	A	1	2021-02-18	United States
N_204_R	N	204	SRR14404593	28883	G	C	1	2021-02-18	United States
ORF1ab_265_I	ORF1ab	265	SRR14404594	1059	C	T	0,996894	2021-02-19	United States
ORF1ab_814_I	ORF1ab	814	SRR14404594	2706	C	T	0,997833	2021-02-19	United States
ORF1ab_2144_NA	ORF1ab	2144	SRR14404594	6696	C	+T	0,0946548	2021-02-19	United States
ORF1ab_2606_I	ORF1ab	2606	SRR14404594	8083	G	A	0,99772	2021-02-19	United States
ORF1ab_3352_F	ORF1ab	3352	SRR14404594	10319	C	T	0,998075	2021-02-19	United States
ORF1ab_314_S	ORF1ab	314	SRR14404594	14407	C	T	0,994645	2021-02-19	United States
ORF1ab_314_L	ORF1ab	314	SRR14404594	14408	C	T	0,997315	2021-02-19	United States
ORF1ab_833_NA	ORF1ab	833	SRR14404594	15965	G	+T	0,0594796	2021-02-19	United States
ORF1ab_1653_D	ORF1ab	1653	SRR14404594	18424	A	G	0,994609	2021-02-19	United States
ORF1ab_2613_C	ORF1ab	2613	SRR14404594	21304	C	T	1	2021-02-19	United States
S_614_G	S	614	SRR14404594	23403	A	G	0,999479	2021-02-19	United States
S_677_H	S	677	SRR14404594	23593	G	T	1	2021-02-19	United States
ORF3a_57_H	ORF3a	57	SRR14404594	25563	G	T	0,998429	2021-02-19	United States
ORF3a_172_V	ORF3a	172	SRR14404594	25907	G	T	0,99914	2021-02-19	United States
M_85_S	M	85	SRR14404594	26775	G	T	0,996503	2021-02-19	United States
ORF7b_31_P	ORF7b	31	SRR14404594	27846	T	C	0,996146	2021-02-19	United States
ORF8_24_L	ORF8	24	SRR14404594	27964	C	T	0,996183	2021-02-19	United States
N_67_S	N	67	SRR14404594	28472	C	T	1	2021-02-19	United States
N_199_L	N	199	SRR14404594	28869	C	T	0,998541	2021-02-19	United States
N_260_NA	N	260	SRR14404594	29051	C	+A	0,053799	2021-02-19	United States
N_377_Y	N	377	SRR14404594	29402	G	T	0,998872	2021-02-19	United States
ORF1ab_438_A	ORF1ab	438	SRR14404595	1578	T	C	0,998351	2021-02-15	United States
ORF1ab_2091_V	ORF1ab	2091	SRR14404595	6537	G	T	0,997403	2021-02-15	United States
ORF1ab_2118_D	ORF1ab	2118	SRR14404595	6618	G	A	0,997436	2021-02-15	United States
ORF1ab_2144_NA	ORF1ab	2144	SRR14404595	6696	C	+T	0,0532623	2021-02-15	United States
ORF1ab_2523_T	ORF1ab	2523	SRR14404595	7833	A	C	0,996898	2021-02-15	United States
ORF1ab_314_L	ORF1ab	314	SRR14404595	14408	C	T	0,998141	2021-02-15	United States
ORF1ab_2557_R	ORF1ab	2557	SRR14404595	21137	A	G	0,996711	2021-02-15	United States
S_614_G	S	614	SRR14404595	23403	A	G	1	2021-02-15	United States
S_681_H	S	681	SRR14404595	23604	C	A	0,990506	2021-02-15	United States
ORF8_17_Y	ORF8	17	SRR14404595	27942	C	T	1	2021-02-15	United States
N_194_L	N	194	SRR14404595	28854	C	T	0,996946	2021-02-15	United States
ORF1ab_265_I	ORF1ab	265	SRR14404596	1059	C	T	0,999052	2021-02-18	United States
ORF1ab_361_S	ORF1ab	361	SRR14404596	1346	C	T	0,998442	2021-02-18	United States
ORF1ab_859_V	ORF1ab	859	SRR14404596	2841	C	T	0,996923	2021-02-18	United States
ORF1ab_1405_N	ORF1ab	1405	SRR14404596	4480	A	C	0,998886	2021-02-18	United States
ORF1ab_2144_NA	ORF1ab	2144	SRR14404596	6696	C	+T	0,0503759	2021-02-18	United States
ORF1ab_3221_I	ORF1ab	3221	SRR14404596	9928	G	T	1	2021-02-18	United States
ORF1ab_3352_F	ORF1ab	3352	SRR14404596	10319	C	T	0,997932	2021-02-18	United States
ORF1ab_314_L	ORF1ab	314	SRR14404596	14408	C	T	1	2021-02-18	United States
ORF1ab_1162_I	ORF1ab	1162	SRR14404596	16952	C	T	0,860099	2021-02-18	United States
ORF1ab_1653_D	ORF1ab	1653	SRR14404596	18424	A	G	0,996721	2021-02-18	United States
ORF1ab_2613_C	ORF1ab	2613	SRR14404596	21304	C	T	0,998246	2021-02-18	United States
S_614_G	S	614	SRR14404596	23403	A	G	0,998572	2021-02-18	United States
ORF3a_57_H	ORF3a	57	SRR14404596	25563	G	T	1	2021-02-18	United States
ORF3a_172_V	ORF3a	172	SRR14404596	25907	G	T	1	2021-02-18	United States
ORF8_24_L	ORF8	24	SRR14404596	27964	C	T	0,998043	2021-02-18	United States
N_67_S	N	67	SRR14404596	28472	C	T	1	2021-02-18	United States
N_199_L	N	199	SRR14404596	28869	C	T	0,996436	2021-02-18	United States
N_260_NA	N	260	SRR14404596	29051	C	+A	0,0518659	2021-02-18	United States
ORF1ab_286_L	ORF1ab	286	SRR14404597	1122	C	T	0,999192	2021-02-18	United States
ORF1ab_879_I	ORF1ab	879	SRR14404597	2900	G	A	0,995575	2021-02-18	United States
ORF1ab_2300_I	ORF1ab	2300	SRR14404597	7164	C	T	1	2021-02-18	United States
ORF1ab_3603_NA	ORF1ab	3603	SRR14404597	11074	C	-T	0,0500849	2021-02-18	United States
ORF1ab_4384_G	ORF1ab	4384	SRR14404597	13416	A	G	0,998995	2021-02-18	United States
ORF1ab_314_L	ORF1ab	314	SRR14404597	14408	C	T	1	2021-02-18	United States
ORF1ab_1427_S	ORF1ab	1427	SRR14404597	17746	C	T	0,998	2021-02-18	United States
ORF1ab_1625_I	ORF1ab	1625	SRR14404597	18340	G	A	0,998885	2021-02-18	United States
ORF1ab_2142_Y	ORF1ab	2142	SRR14404597	19891	G	T	0,996585	2021-02-18	United States
S_614_G	S	614	SRR14404597	23403	A	G	1	2021-02-18	United States
S_732_A	S	732	SRR14404597	23756	A	G	0,998066	2021-02-18	United States
ORF8_34_G	ORF8	34	SRR14404597	27994	A	G	0,998127	2021-02-18	United States
ORF8_64_*	ORF8	64	SRR14404597	28083	G	T	0,998092	2021-02-18	United States
N_203_K	N	203	SRR14404597	28881	G	A	0,996988	2021-02-18	United States
N_204_R	N	204	SRR14404597	28883	G	C	0,997496	2021-02-18	United States
N_237_R	N	237	SRR14404597	28983	A	G	0,99749	2021-02-18	United States
ORF1ab_265_I	ORF1ab	265	SRR14404598	1059	C	T	0,99915	2021-02-16	United States
ORF1ab_1108_Y	ORF1ab	1108	SRR14404598	3587	C	T	0,997103	2021-02-16	United States
ORF1ab_2144_NA	ORF1ab	2144	SRR14404598	6696	C	+T	0,0762977	2021-02-16	United States
ORF1ab_3221_I	ORF1ab	3221	SRR14404598	9928	G	T	0,987603	2021-02-16	United States
ORF1ab_3352_F	ORF1ab	3352	SRR14404598	10319	C	T	1	2021-02-16	United States
ORF1ab_314_L	ORF1ab	314	SRR14404598	14408	C	T	1	2021-02-16	United States
ORF1ab_833_NA	ORF1ab	833	SRR14404598	15965	G	+T	0,0644933	2021-02-16	United States
ORF1ab_1653_D	ORF1ab	1653	SRR14404598	18424	A	G	1	2021-02-16	United States
ORF1ab_2613_C	ORF1ab	2613	SRR14404598	21304	C	T	1	2021-02-16	United States
S_3_NA	S	3	SRR14404598	21569	G	+T	0,241393	2021-02-16	United States
S_5_F	S	5	SRR14404598	21575	C	T	0,996805	2021-02-16	United States
S_27_S	S	27	SRR14404598	21641	G	T	0,998528	2021-02-16	United States
S_614_G	S	614	SRR14404598	23403	A	G	0,999098	2021-02-16	United States
S_677_H	S	677	SRR14404598	23593	G	C	0,996364	2021-02-16	United States
S_769_V	S	769	SRR14404598	23868	G	T	0,997472	2021-02-16	United States
ORF3a_57_H	ORF3a	57	SRR14404598	25563	G	T	0,999155	2021-02-16	United States
ORF3a_172_V	ORF3a	172	SRR14404598	25907	G	T	0,992593	2021-02-16	United States
E_72_G	E	72	SRR14404598	26459	A	G	0,998358	2021-02-16	United States
ORF8_3_Y	ORF8	3	SRR14404598	27901	T	A	1	2021-02-16	United States
ORF8_24_L	ORF8	24	SRR14404598	27964	C	T	1	2021-02-16	United States
N_67_S	N	67	SRR14404598	28472	C	T	1	2021-02-16	United States
N_199_L	N	199	SRR14404598	28869	C	T	0,998013	2021-02-16	United States
N_376_V	N	376	SRR14404598	29400	C	T	0,999381	2021-02-16	United States
N_378_Q	N	378	SRR14404598	29405	G	C	0,999375	2021-02-16	United States
ORF1ab_143_L	ORF1ab	143	SRR14404599	692	T	C	0,995382	2021-02-18	United States
ORF1ab_265_I	ORF1ab	265	SRR14404599	1059	C	T	1	2021-02-18	United States
ORF1ab_1130_F	ORF1ab	1130	SRR14404599	3653	C	T	0,997882	2021-02-18	United States
ORF1ab_1582_H	ORF1ab	1582	SRR14404599	5011	A	C	0,994437	2021-02-18	United States
ORF1ab_2144_NA	ORF1ab	2144	SRR14404599	6696	C	+T	0,057868	2021-02-18	United States
ORF1ab_4087_I	ORF1ab	4087	SRR14404599	12525	C	T	0,999059	2021-02-18	United States
ORF1ab_314_L	ORF1ab	314	SRR14404599	14408	C	T	1	2021-02-18	United States
ORF1ab_1521_S	ORF1ab	1521	SRR14404599	18028	G	T	0,996481	2021-02-18	United States
ORF1ab_1905_L	ORF1ab	1905	SRR14404599	19180	G	T	1	2021-02-18	United States
ORF1ab_2172_NA	ORF1ab	2172	SRR14404599	19983	C	+T	0,0500928	2021-02-18	United States
S_155_I	S	155	SRR14404599	22026	G	T	0,470311	2021-02-18	United States
S_614_G	S	614	SRR14404599	23403	A	G	1	2021-02-18	United States
S_845_S	S	845	SRR14404599	24095	G	T	0,997101	2021-02-18	United States
ORF3a_57_H	ORF3a	57	SRR14404599	25563	G	T	1	2021-02-18	United States
N_9_H	N	9	SRR14404599	28300	G	T	0,998259	2021-02-18	United States
N_135_I	N	135	SRR14404599	28677	C	T	0,998004	2021-02-18	United States
N_207_L	N	207	SRR14404599	28893	C	T	0,996642	2021-02-18	United States
N_391_I	N	391	SRR14404599	29445	C	T	0,997823	2021-02-18	United States
ORF1ab_438_A	ORF1ab	438	SRR14404600	1578	T	C	0,994856	2021-02-17	United States
ORF1ab_2118_D	ORF1ab	2118	SRR14404600	6618	G	A	0,990506	2021-02-17	United States
ORF1ab_2144_NA	ORF1ab	2144	SRR14404600	6696	C	+T	0,0848586	2021-02-17	United States
ORF1ab_2523_T	ORF1ab	2523	SRR14404600	7833	A	C	1	2021-02-17	United States
ORF1ab_3244_L	ORF1ab	3244	SRR14404600	9996	C	T	1	2021-02-17	United States
ORF1ab_314_L	ORF1ab	314	SRR14404600	14408	C	T	1	2021-02-17	United States
ORF1ab_620_I	ORF1ab	620	SRR14404600	15327	G	T	0,998318	2021-02-17	United States
ORF1ab_2172_NA	ORF1ab	2172	SRR14404600	19983	C	+T	0,0505902	2021-02-17	United States
S_614_G	S	614	SRR14404600	23403	A	G	0,998073	2021-02-17	United States
S_681_H	S	681	SRR14404600	23604	C	A	1	2021-02-17	United States
ORF3a_177_I	ORF3a	177	SRR14404600	25922	G	T	1	2021-02-17	United States
N_139_F	N	139	SRR14404600	28690	G	T	0,995976	2021-02-17	United States
N_194_L	N	194	SRR14404600	28854	C	T	0,998568	2021-02-17	United States
ORF1ab_959_S	ORF1ab	959	SRR14404601	3140	C	T	1	2021-02-17	United States
ORF1ab_2144_NA	ORF1ab	2144	SRR14404601	6696	C	+T	0,0648148	2021-02-17	United States
ORF1ab_3255_I	ORF1ab	3255	SRR14404601	10029	C	T	0,993289	2021-02-17	United States
ORF1ab_3603_NA	ORF1ab	3603	SRR14404601	11074	C	-T	0,0516605	2021-02-17	United States
ORF1ab_3618_V	ORF1ab	3618	SRR14404601	11117	A	G	0,992126	2021-02-17	United States
ORF1ab_4175_I	ORF1ab	4175	SRR14404601	12789	C	T	0,996904	2021-02-17	United States
ORF1ab_314_L	ORF1ab	314	SRR14404601	14408	C	T	1	2021-02-17	United States
S_478_K	S	478	SRR14404601	22995	C	A	0,994751	2021-02-17	United States
S_614_G	S	614	SRR14404601	23403	A	G	0,997506	2021-02-17	United States
S_681_H	S	681	SRR14404601	23604	C	A	1	2021-02-17	United States
S_732_A	S	732	SRR14404601	23756	A	G	1	2021-02-17	United States
ORF3a_69_L	ORF3a	69	SRR14404601	25598	G	T	0,991124	2021-02-17	United States
N_203_K	N	203	SRR14404601	28881	G	A	1	2021-02-17	United States
N_204_R	N	204	SRR14404601	28883	G	C	1	2021-02-17	United States
ORF1ab_894_C	ORF1ab	894	SRR14404602	2945	G	T	1	2021-02-16	United States
ORF1ab_1001_I	ORF1ab	1001	SRR14404602	3267	C	T	1	2021-02-16	United States
ORF1ab_1708_D	ORF1ab	1708	SRR14404602	5388	C	A	1	2021-02-16	United States
ORF1ab_2144_NA	ORF1ab	2144	SRR14404602	6696	C	+T	0,0548228	2021-02-16	United States
ORF1ab_2230_T	ORF1ab	2230	SRR14404602	6954	T	C	0,999319	2021-02-16	United States
ORF1ab_3674_NA	ORF1ab	3674	SRR14404602	11287	G	-TCTGGTTTT	0,986486	2021-02-16	United States
ORF1ab_218_L	ORF1ab	218	SRR14404602	14120	C	T	0,999215	2021-02-16	United States
ORF1ab_314_L	ORF1ab	314	SRR14404602	14408	C	T	1	2021-02-16	United States
ORF1ab_1975_S	ORF1ab	1975	SRR14404602	19390	C	T	0,996926	2021-02-16	United States
ORF1ab_2172_NA	ORF1ab	2172	SRR14404602	19983	C	+T	0,0560626	2021-02-16	United States
S_68_NA	S	68	SRR14404602	21764	A	-TACATG	0,997495	2021-02-16	United States
S_143_NA	S	143	SRR14404602	21990	T	-TTA	0,980242	2021-02-16	United States
S_501_Y	S	501	SRR14404602	23063	A	T	1	2021-02-16	United States
S_570_D	S	570	SRR14404602	23271	C	A	1	2021-02-16	United States
S_614_G	S	614	SRR14404602	23403	A	G	1	2021-02-16	United States
S_681_H	S	681	SRR14404602	23604	C	A	1	2021-02-16	United States
S_716_I	S	716	SRR14404602	23709	C	T	0,998982	2021-02-16	United States
S_982_A	S	982	SRR14404602	24506	T	G	1	2021-02-16	United States
S_1118_H	S	1118	SRR14404602	24914	G	C	1	2021-02-16	United States
M_209_Y	M	209	SRR14404602	27147	G	T	0,998305	2021-02-16	United States
ORF8_27_*	ORF8	27	SRR14404602	27972	C	T	1	2021-02-16	United States
ORF8_52_I	ORF8	52	SRR14404602	28048	G	T	1	2021-02-16	United States
ORF8_68_*	ORF8	68	SRR14404602	28095	A	T	1	2021-02-16	United States
ORF8_73_C	ORF8	73	SRR14404602	28111	A	G	1	2021-02-16	United States
N_3_H	N	3	SRR14404602	28280	G	C	0,999533	2021-02-16	United States
N_3_V	N	3	SRR14404602	28281	A	T	0,999068	2021-02-16	United States
N_3_E	N	3	SRR14404602	28282	T	A	0,998603	2021-02-16	United States
N_203_K	N	203	SRR14404602	28881	G	A	0,997794	2021-02-16	United States
N_204_R	N	204	SRR14404602	28883	G	C	0,997792	2021-02-16	United States
N_235_F	N	235	SRR14404602	28977	C	T	0,996047	2021-02-16	United States
ORF1ab_265_I	ORF1ab	265	SRR14404603	1059	C	T	0,998182	2021-02-15	United States
ORF1ab_1946_S	ORF1ab	1946	SRR14404603	6101	G	A	1	2021-02-15	United States
ORF1ab_2144_NA	ORF1ab	2144	SRR14404603	6696	C	+T	0,0518039	2021-02-15	United States
ORF1ab_3201_P	ORF1ab	3201	SRR14404603	9867	T	C	1	2021-02-15	United States
ORF1ab_3674_NA	ORF1ab	3674	SRR14404603	11287	G	-TCTGGTTTT	0,99187	2021-02-15	United States
ORF1ab_3736_F	ORF1ab	3736	SRR14404603	11471	C	T	1	2021-02-15	United States
ORF1ab_314_L	ORF1ab	314	SRR14404603	14408	C	T	1	2021-02-15	United States
ORF1ab_1011_H	ORF1ab	1011	SRR14404603	16500	A	C	0,99591	2021-02-15	United States
S_3_NA	S	3	SRR14404603	21569	G	+T	0,0773875	2021-02-15	United States
S_5_F	S	5	SRR14404603	21575	C	T	0,997691	2021-02-15	United States
S_95_I	S	95	SRR14404603	21846	C	T	0,996579	2021-02-15	United States
S_253_G	S	253	SRR14404603	22320	A	G	0,998496	2021-02-15	United States
S_477_N	S	477	SRR14404603	22992	G	A	0,997921	2021-02-15	United States
S_614_G	S	614	SRR14404603	23403	A	G	1	2021-02-15	United States
S_957_R	S	957	SRR14404603	24432	A	G	0,998618	2021-02-15	United States
ORF3a_42_L	ORF3a	42	SRR14404603	25517	C	T	0,994856	2021-02-15	United States
ORF3a_57_H	ORF3a	57	SRR14404603	25563	G	T	0,997899	2021-02-15	United States
ORF7a_116_F	ORF7a	116	SRR14404603	27739	C	T	0,998634	2021-02-15	United States
ORF8_11_I	ORF8	11	SRR14404603	27925	C	T	1	2021-02-15	United States
N_13_L	N	13	SRR14404603	28311	C	T	0,996224	2021-02-15	United States
N_202_R	N	202	SRR14404603	28879	T	G	0,998548	2021-02-15	United States
ORF1ab_959_S	ORF1ab	959	SRR14404604	3140	C	T	1	2021-02-18	United States
ORF1ab_2144_NA	ORF1ab	2144	SRR14404604	6696	C	+T	0,094917	2021-02-18	United States
ORF1ab_2345_V	ORF1ab	2345	SRR14404604	7299	C	T	1	2021-02-18	United States
ORF1ab_3255_I	ORF1ab	3255	SRR14404604	10029	C	T	0,995349	2021-02-18	United States
ORF1ab_3618_V	ORF1ab	3618	SRR14404604	11117	A	G	0,998437	2021-02-18	United States
ORF1ab_4175_I	ORF1ab	4175	SRR14404604	12789	C	T	0,997358	2021-02-18	United States
ORF1ab_314_L	ORF1ab	314	SRR14404604	14408	C	T	1	2021-02-18	United States
ORF1ab_833_NA	ORF1ab	833	SRR14404604	15965	G	+T	0,0828763	2021-02-18	United States
S_478_K	S	478	SRR14404604	22995	C	A	0,998806	2021-02-18	United States
S_614_G	S	614	SRR14404604	23403	A	G	1	2021-02-18	United States
S_681_H	S	681	SRR14404604	23604	C	A	0,997783	2021-02-18	United States
S_732_A	S	732	SRR14404604	23756	A	G	0,995546	2021-02-18	United States
ORF3a_69_L	ORF3a	69	SRR14404604	25598	G	T	0,996381	2021-02-18	United States
N_203_K	N	203	SRR14404604	28881	G	A	0,99587	2021-02-18	United States
N_204_R	N	204	SRR14404604	28883	G	C	0,995291	2021-02-18	United States
N_260_NA	N	260	SRR14404604	29051	C	+A	0,0528914	2021-02-18	United States
ORF1ab_665_I	ORF1ab	665	SRR14404605	2258	G	A	1	2021-02-18	United States
ORF1ab_971_L	ORF1ab	971	SRR14404605	3177	C	T	0,998636	2021-02-18	United States
ORF1ab_1298_V	ORF1ab	1298	SRR14404605	4158	C	T	0,999241	2021-02-18	United States
ORF1ab_2059_R	ORF1ab	2059	SRR14404605	6441	A	G	0,998881	2021-02-18	United States
ORF1ab_2144_NA	ORF1ab	2144	SRR14404605	6696	C	+T	0,109742	2021-02-18	United States
ORF1ab_2980_G	ORF1ab	2980	SRR14404605	9204	A	G	0,998789	2021-02-18	United States
ORF1ab_314_L	ORF1ab	314	SRR14404605	14408	C	T	1	2021-02-18	United States
ORF1ab_833_NA	ORF1ab	833	SRR14404605	15965	G	+T	0,0717443	2021-02-18	United States
S_614_G	S	614	SRR14404605	23403	A	G	1	2021-02-18	United States
ORF7a_62_H	ORF7a	62	SRR14404605	27579	A	T	0,998551	2021-02-18	United States
N_194_L	N	194	SRR14404605	28854	C	T	0,999102	2021-02-18	United States
N_260_NA	N	260	SRR14404605	29051	C	+A	0,062122	2021-02-18	United States
ORF1ab_265_I	ORF1ab	265	SRR14404606	1059	C	T	0,997175	2021-02-19	United States
ORF1ab_1583_F	ORF1ab	1583	SRR14404606	5012	G	T	0,99546	2021-02-19	United States
ORF1ab_2144_NA	ORF1ab	2144	SRR14404606	6696	C	+T	0,0639731	2021-02-19	United States
ORF1ab_3687_L	ORF1ab	3687	SRR14404606	11325	C	T	0,99912	2021-02-19	United States
ORF1ab_314_L	ORF1ab	314	SRR14404606	14408	C	T	1	2021-02-19	United States
S_77_N	S	77	SRR14404606	21793	G	T	0,0677778	2021-02-19	United States
S_415_A	S	415	SRR14404606	22805	A	G	0,998054	2021-02-19	United States
S_614_G	S	614	SRR14404606	23403	A	G	0,999263	2021-02-19	United States
ORF3a_57_H	ORF3a	57	SRR14404606	25563	G	T	0,995349	2021-02-19	United States
ORF3a_73_F	ORF3a	73	SRR14404606	25609	C	T	0,579909	2021-02-19	United States
ORF3a_86_F	ORF3a	86	SRR14404606	25650	G	T	0,99734	2021-02-19	United States
N_190_R	N	190	SRR14404606	28843	T	G	0,99521	2021-02-19	United States
ORF1ab_108_I	ORF1ab	108	SRR14404608	587	G	A	0,173679	2021-02-18	United States
ORF1ab_131_V	ORF1ab	131	SRR14404608	657	C	T	0,997389	2021-02-18	United States
ORF1ab_265_I	ORF1ab	265	SRR14404608	1059	C	T	0,999056	2021-02-18	United States
ORF1ab_2144_NA	ORF1ab	2144	SRR14404608	6696	C	+T	0,0763431	2021-02-18	United States
ORF1ab_2379_V	ORF1ab	2379	SRR14404608	7401	C	T	1	2021-02-18	United States
ORF1ab_3158_G	ORF1ab	3158	SRR14404608	9737	A	G	0,997942	2021-02-18	United States
ORF1ab_3352_F	ORF1ab	3352	SRR14404608	10319	C	T	1	2021-02-18	United States
ORF1ab_314_L	ORF1ab	314	SRR14404608	14408	C	T	1	2021-02-18	United States
ORF1ab_454_I	ORF1ab	454	SRR14404608	14829	G	T	0,997602	2021-02-18	United States
ORF1ab_624_T	ORF1ab	624	SRR14404608	15338	T	C	0,993097	2021-02-18	United States
ORF1ab_1653_D	ORF1ab	1653	SRR14404608	18424	A	G	1	2021-02-18	United States
ORF1ab_2613_C	ORF1ab	2613	SRR14404608	21304	C	T	0,999062	2021-02-18	United States
S_501_T	S	501	SRR14404608	23064	A	C	0,997839	2021-02-18	United States
S_614_G	S	614	SRR14404608	23403	A	G	0,999316	2021-02-18	United States
ORF3a_57_H	ORF3a	57	SRR14404608	25563	G	T	1	2021-02-18	United States
ORF3a_172_V	ORF3a	172	SRR14404608	25907	G	T	1	2021-02-18	United States
ORF8_12_N	ORF8	12	SRR14404608	27928	C	A	1	2021-02-18	United States
ORF8_24_L	ORF8	24	SRR14404608	27964	C	T	1	2021-02-18	United States
ORF8_93_L	ORF8	93	SRR14404608	28171	C	T	0,99828	2021-02-18	United States
N_67_S	N	67	SRR14404608	28472	C	T	0,998514	2021-02-18	United States
N_199_L	N	199	SRR14404608	28869	C	T	0,998977	2021-02-18	United States
ORF1ab_265_I	ORF1ab	265	SRR14404609	1059	C	T	0,995467	2021-02-18	United States
ORF1ab_309_L	ORF1ab	309	SRR14404609	1191	C	T	0,994671	2021-02-18	United States
ORF1ab_367_T	ORF1ab	367	SRR14404609	1365	A	C	0,99863	2021-02-18	United States
ORF1ab_1924_G	ORF1ab	1924	SRR14404609	6035	A	G	1	2021-02-18	United States
ORF1ab_2144_NA	ORF1ab	2144	SRR14404609	6696	C	+T	0,0752461	2021-02-18	United States
ORF1ab_3000_I	ORF1ab	3000	SRR14404609	9264	C	T	1	2021-02-18	United States
ORF1ab_3352_F	ORF1ab	3352	SRR14404609	10319	C	T	0,997992	2021-02-18	United States
ORF1ab_314_L	ORF1ab	314	SRR14404609	14408	C	T	0,998588	2021-02-18	United States
ORF1ab_1005_S	ORF1ab	1005	SRR14404609	16480	C	T	0,998595	2021-02-18	United States
ORF1ab_1183_Y	ORF1ab	1183	SRR14404609	17014	G	T	0,998122	2021-02-18	United States
ORF1ab_2612_S	ORF1ab	2612	SRR14404609	21301	C	T	0,999307	2021-02-18	United States
S_583_D	S	583	SRR14404609	23311	G	T	0,998648	2021-02-18	United States
S_614_G	S	614	SRR14404609	23403	A	G	1	2021-02-18	United States
ORF3a_57_H	ORF3a	57	SRR14404609	25563	G	T	0,996659	2021-02-18	United States
E_72_G	E	72	SRR14404609	26459	A	G	1	2021-02-18	United States
ORF7a_74_I	ORF7a	74	SRR14404609	27613	G	A	1	2021-02-18	United States
ORF8_24_L	ORF8	24	SRR14404609	27964	C	T	0,998276	2021-02-18	United States
N_207_S	N	207	SRR14404609	28892	C	T	0,996439	2021-02-18	United States
ORF1ab_265_I	ORF1ab	265	SRR14404610	1059	C	T	1	2021-02-19	United States
ORF1ab_610_L	ORF1ab	610	SRR14404610	2094	C	T	0,996942	2021-02-19	United States
ORF1ab_1321_S	ORF1ab	1321	SRR14404610	4226	C	T	0,99878	2021-02-19	United States
ORF1ab_2144_NA	ORF1ab	2144	SRR14404610	6696	C	+T	0,0728111	2021-02-19	United States
ORF1ab_2606_I	ORF1ab	2606	SRR14404610	8083	G	A	0,997852	2021-02-19	United States
ORF1ab_3352_F	ORF1ab	3352	SRR14404610	10319	C	T	1	2021-02-19	United States
ORF1ab_314_L	ORF1ab	314	SRR14404610	14408	C	T	1	2021-02-19	United States
ORF1ab_1653_D	ORF1ab	1653	SRR14404610	18424	A	G	0,998563	2021-02-19	United States
ORF1ab_2613_C	ORF1ab	2613	SRR14404610	21304	C	T	0,998296	2021-02-19	United States
S_614_G	S	614	SRR14404610	23403	A	G	0,998363	2021-02-19	United States
ORF3a_57_H	ORF3a	57	SRR14404610	25563	G	T	1	2021-02-19	United States
ORF3a_172_V	ORF3a	172	SRR14404610	25907	G	T	0,998548	2021-02-19	United States
ORF8_24_L	ORF8	24	SRR14404610	27964	C	T	1	2021-02-19	United States
N_67_S	N	67	SRR14404610	28472	C	T	1	2021-02-19	United States
N_199_L	N	199	SRR14404610	28869	C	T	1	2021-02-19	United States
N_377_Y	N	377	SRR14404610	29402	G	T	0,998715	2021-02-19	United States
ORF1ab_265_I	ORF1ab	265	SRR14404611	1059	C	T	0,996618	2021-02-17	United States
ORF1ab_2144_NA	ORF1ab	2144	SRR14404611	6696	C	+T	0,0702371	2021-02-17	United States
ORF1ab_2153_I	ORF1ab	2153	SRR14404611	6723	C	T	0,998267	2021-02-17	United States
ORF1ab_2379_V	ORF1ab	2379	SRR14404611	7401	C	T	1	2021-02-17	United States
ORF1ab_3352_F	ORF1ab	3352	SRR14404611	10319	C	T	0,997664	2021-02-17	United States
ORF1ab_314_L	ORF1ab	314	SRR14404611	14408	C	T	0,997076	2021-02-17	United States
ORF1ab_454_I	ORF1ab	454	SRR14404611	14829	G	T	0,99793	2021-02-17	United States
ORF1ab_624_T	ORF1ab	624	SRR14404611	15338	T	C	0,998271	2021-02-17	United States
ORF1ab_1653_D	ORF1ab	1653	SRR14404611	18424	A	G	0,99859	2021-02-17	United States
ORF1ab_2172_NA	ORF1ab	2172	SRR14404611	19983	C	+T	0,0506092	2021-02-17	United States
ORF1ab_2613_C	ORF1ab	2613	SRR14404611	21304	C	T	1	2021-02-17	United States
S_20_I	S	20	SRR14404611	21621	C	T	0,997285	2021-02-17	United States
S_501_T	S	501	SRR14404611	23064	A	C	0,99911	2021-02-17	United States
S_614_G	S	614	SRR14404611	23403	A	G	0,998444	2021-02-17	United States
ORF3a_57_H	ORF3a	57	SRR14404611	25563	G	T	0,996641	2021-02-17	United States
ORF3a_172_V	ORF3a	172	SRR14404611	25907	G	T	0,997714	2021-02-17	United States
ORF8_24_L	ORF8	24	SRR14404611	27964	C	T	0,998158	2021-02-17	United States
N_67_S	N	67	SRR14404611	28472	C	T	0,99604	2021-02-17	United States
N_199_L	N	199	SRR14404611	28869	C	T	0,997632	2021-02-17	United States
N_260_NA	N	260	SRR14404611	29051	C	+A	0,0690349	2021-02-17	United States
ORF1ab_28_I	ORF1ab	28	SRR14404612	347	G	A	0,127816	2021-02-17	United States
ORF1ab_224_I	ORF1ab	224	SRR14404612	936	C	T	0,996374	2021-02-17	United States
ORF1ab_265_I	ORF1ab	265	SRR14404612	1059	C	T	0,996714	2021-02-17	United States
ORF1ab_771_C	ORF1ab	771	SRR14404612	2576	A	T	0,213483	2021-02-17	United States
ORF1ab_1378_I	ORF1ab	1378	SRR14404612	4399	G	T	0,995968	2021-02-17	United States
ORF1ab_2071_F	ORF1ab	2071	SRR14404612	6476	G	T	0,996772	2021-02-17	United States
ORF1ab_2144_NA	ORF1ab	2144	SRR14404612	6696	C	+T	0,0604491	2021-02-17	United States
ORF1ab_3352_F	ORF1ab	3352	SRR14404612	10319	C	T	0,99689	2021-02-17	United States
ORF1ab_314_L	ORF1ab	314	SRR14404612	14408	C	T	1	2021-02-17	United States
ORF1ab_1404_M	ORF1ab	1404	SRR14404612	17678	C	T	0,99654	2021-02-17	United States
ORF1ab_1653_D	ORF1ab	1653	SRR14404612	18424	A	G	0,994992	2021-02-17	United States
ORF1ab_2172_NA	ORF1ab	2172	SRR14404612	19983	C	+T	0,0542929	2021-02-17	United States
ORF1ab_2613_C	ORF1ab	2613	SRR14404612	21304	C	T	1	2021-02-17	United States
S_3_NA	S	3	SRR14404612	21569	G	+T	0,0675676	2021-02-17	United States
S_5_F	S	5	SRR14404612	21575	C	T	0,989899	2021-02-17	United States
S_614_G	S	614	SRR14404612	23403	A	G	0,999136	2021-02-17	United States
S_680_F	S	680	SRR14404612	23601	C	T	0,0641026	2021-02-17	United States
S_859_I	S	859	SRR14404612	24138	C	T	0,99492	2021-02-17	United States
S_1233_I	S	1233	SRR14404612	25261	G	A	0,995851	2021-02-17	United States
ORF3a_57_H	ORF3a	57	SRR14404612	25563	G	T	1	2021-02-17	United States
ORF3a_172_V	ORF3a	172	SRR14404612	25907	G	T	0,996843	2021-02-17	United States
ORF8_24_L	ORF8	24	SRR14404612	27964	C	T	0,992556	2021-02-17	United States
N_67_S	N	67	SRR14404612	28472	C	T	1	2021-02-17	United States
N_199_L	N	199	SRR14404612	28869	C	T	0,997172	2021-02-17	United States
ORF1ab_959_S	ORF1ab	959	SRR14404613	3140	C	T	0,998339	2021-02-17	United States
ORF1ab_2144_NA	ORF1ab	2144	SRR14404613	6696	C	+T	0,0808961	2021-02-17	United States
ORF1ab_2345_V	ORF1ab	2345	SRR14404613	7299	C	T	1	2021-02-17	United States
ORF1ab_3255_I	ORF1ab	3255	SRR14404613	10029	C	T	1	2021-02-17	United States
ORF1ab_3618_V	ORF1ab	3618	SRR14404613	11117	A	G	1	2021-02-17	United States
ORF1ab_4175_I	ORF1ab	4175	SRR14404613	12789	C	T	0,997994	2021-02-17	United States
ORF1ab_314_L	ORF1ab	314	SRR14404613	14408	C	T	1	2021-02-17	United States
ORF1ab_833_NA	ORF1ab	833	SRR14404613	15965	G	+T	0,0751134	2021-02-17	United States
S_478_K	S	478	SRR14404613	22995	C	A	0,999359	2021-02-17	United States
S_614_G	S	614	SRR14404613	23403	A	G	0,99822	2021-02-17	United States
S_681_H	S	681	SRR14404613	23604	C	A	1	2021-02-17	United States
S_732_A	S	732	SRR14404613	23756	A	G	1	2021-02-17	United States
ORF3a_69_L	ORF3a	69	SRR14404613	25598	G	T	0,998347	2021-02-17	United States
N_203_K	N	203	SRR14404613	28881	G	A	0,99889	2021-02-17	United States
N_204_R	N	204	SRR14404613	28883	G	C	0,998335	2021-02-17	United States
N_260_NA	N	260	SRR14404613	29051	C	+A	0,0503461	2021-02-17	United States
ORF1ab_265_I	ORF1ab	265	SRR14404614	1059	C	T	1	2021-02-17	United States
ORF1ab_420_R	ORF1ab	420	SRR14404614	1523	T	C	0,996732	2021-02-17	United States
ORF1ab_1016_P	ORF1ab	1016	SRR14404614	3312	T	C	0,996178	2021-02-17	United States
ORF1ab_1378_I	ORF1ab	1378	SRR14404614	4399	G	T	0,99634	2021-02-17	United States
ORF1ab_2144_NA	ORF1ab	2144	SRR14404614	6696	C	+T	0,0557491	2021-02-17	United States
ORF1ab_2606_I	ORF1ab	2606	SRR14404614	8083	G	A	1	2021-02-17	United States
ORF1ab_3352_F	ORF1ab	3352	SRR14404614	10319	C	T	0,997301	2021-02-17	United States
ORF1ab_3603_NA	ORF1ab	3603	SRR14404614	11074	C	+T	0,0527426	2021-02-17	United States
ORF1ab_314_L	ORF1ab	314	SRR14404614	14408	C	T	0,995294	2021-02-17	United States
ORF1ab_479_L	ORF1ab	479	SRR14404614	14902	A	C	0,997118	2021-02-17	United States
ORF1ab_797_I	ORF1ab	797	SRR14404614	15857	C	T	0,418433	2021-02-17	United States
ORF1ab_1653_D	ORF1ab	1653	SRR14404614	18424	A	G	1	2021-02-17	United States
ORF1ab_2613_C	ORF1ab	2613	SRR14404614	21304	C	T	0,998675	2021-02-17	United States
S_614_G	S	614	SRR14404614	23403	A	G	0,997386	2021-02-17	United States
S_677_H	S	677	SRR14404614	23593	G	T	1	2021-02-17	United States
S_1063_F	S	1063	SRR14404614	24751	G	T	0,993689	2021-02-17	United States
ORF3a_57_H	ORF3a	57	SRR14404614	25563	G	T	1	2021-02-17	United States
ORF3a_172_V	ORF3a	172	SRR14404614	25907	G	T	0,999124	2021-02-17	United States
M_28_L	M	28	SRR14404614	26604	T	C	0,995526	2021-02-17	United States
M_85_S	M	85	SRR14404614	26775	G	T	0,997722	2021-02-17	United States
ORF8_24_L	ORF8	24	SRR14404614	27964	C	T	1	2021-02-17	United States
N_67_S	N	67	SRR14404614	28472	C	T	1	2021-02-17	United States
N_199_L	N	199	SRR14404614	28869	C	T	1	2021-02-17	United States
N_377_Y	N	377	SRR14404614	29402	G	T	0,999342	2021-02-17	United States
ORF1ab_265_I	ORF1ab	265	SRR14404615	1059	C	T	1	2021-02-16	United States
ORF1ab_1233_E	ORF1ab	1233	SRR14404615	3962	A	G	0,996011	2021-02-16	United States
ORF1ab_2144_NA	ORF1ab	2144	SRR14404615	6696	C	+T	0,0702479	2021-02-16	United States
ORF1ab_2606_I	ORF1ab	2606	SRR14404615	8083	G	A	0,99901	2021-02-16	United States
ORF1ab_3352_F	ORF1ab	3352	SRR14404615	10319	C	T	0,999139	2021-02-16	United States
ORF1ab_3777_R	ORF1ab	3777	SRR14404615	11595	A	G	0,997665	2021-02-16	United States
ORF1ab_314_L	ORF1ab	314	SRR14404615	14408	C	T	1	2021-02-16	United States
ORF1ab_434_V	ORF1ab	434	SRR14404615	14768	C	T	0,997248	2021-02-16	United States
ORF1ab_1653_D	ORF1ab	1653	SRR14404615	18424	A	G	0,998741	2021-02-16	United States
ORF1ab_2012_V	ORF1ab	2012	SRR14404615	19502	C	T	0,0623853	2021-02-16	United States
ORF1ab_2613_C	ORF1ab	2613	SRR14404615	21304	C	T	0,996735	2021-02-16	United States
S_228_Y	S	228	SRR14404615	22244	G	T	0,999023	2021-02-16	United States
S_614_G	S	614	SRR14404615	23403	A	G	0,999302	2021-02-16	United States
ORF3a_57_H	ORF3a	57	SRR14404615	25563	G	T	0,999253	2021-02-16	United States
ORF3a_172_V	ORF3a	172	SRR14404615	25907	G	T	0,997602	2021-02-16	United States
ORF8_24_L	ORF8	24	SRR14404615	27964	C	T	1	2021-02-16	United States
N_67_S	N	67	SRR14404615	28472	C	T	0,996575	2021-02-16	United States
N_199_L	N	199	SRR14404615	28869	C	T	0,997015	2021-02-16	United States
N_260_NA	N	260	SRR14404615	29051	C	+A	0,0622568	2021-02-16	United States
N_377_Y	N	377	SRR14404615	29402	G	T	0,997297	2021-02-16	United States
ORF1ab_1001_I	ORF1ab	1001	SRR14404616	3267	C	T	1	2021-02-17	United States
ORF1ab_1708_D	ORF1ab	1708	SRR14404616	5388	C	A	1	2021-02-17	United States
ORF1ab_2230_T	ORF1ab	2230	SRR14404616	6954	T	C	0,99878	2021-02-17	United States
ORF1ab_2259_I	ORF1ab	2259	SRR14404616	7042	G	T	0,999379	2021-02-17	United States
ORF1ab_3674_NA	ORF1ab	3674	SRR14404616	11287	G	-TCTGGTTTT	0,996715	2021-02-17	United States
ORF1ab_218_L	ORF1ab	218	SRR14404616	14120	C	T	1	2021-02-17	United States
ORF1ab_314_L	ORF1ab	314	SRR14404616	14408	C	T	1	2021-02-17	United States
S_68_NA	S	68	SRR14404616	21764	A	-TACATG	0,99637	2021-02-17	United States
S_143_NA	S	143	SRR14404616	21990	T	-TTA	0,991404	2021-02-17	United States
S_501_Y	S	501	SRR14404616	23063	A	T	0,998557	2021-02-17	United States
S_570_D	S	570	SRR14404616	23271	C	A	0,998768	2021-02-17	United States
S_614_G	S	614	SRR14404616	23403	A	G	1	2021-02-17	United States
S_681_H	S	681	SRR14404616	23604	C	A	0,998466	2021-02-17	United States
S_716_I	S	716	SRR14404616	23709	C	T	1	2021-02-17	United States
S_982_A	S	982	SRR14404616	24506	T	G	1	2021-02-17	United States
S_1118_H	S	1118	SRR14404616	24914	G	C	1	2021-02-17	United States
ORF8_27_*	ORF8	27	SRR14404616	27972	C	T	1	2021-02-17	United States
ORF8_52_I	ORF8	52	SRR14404616	28048	G	T	1	2021-02-17	United States
ORF8_61_F	ORF8	61	SRR14404616	28075	G	T	1	2021-02-17	United States
ORF8_68_*	ORF8	68	SRR14404616	28095	A	T	1	2021-02-17	United States
ORF8_73_C	ORF8	73	SRR14404616	28111	A	G	0,999056	2021-02-17	United States
N_3_H	N	3	SRR14404616	28280	G	C	0,997545	2021-02-17	United States
N_3_V	N	3	SRR14404616	28281	A	T	0,995713	2021-02-17	United States
N_3_E	N	3	SRR14404616	28282	T	A	0,997554	2021-02-17	United States
N_203_K	N	203	SRR14404616	28881	G	A	1	2021-02-17	United States
N_204_R	N	204	SRR14404616	28883	G	C	0,999491	2021-02-17	United States
N_235_F	N	235	SRR14404616	28977	C	T	0,997444	2021-02-17	United States
ORF1ab_265_I	ORF1ab	265	SRR14404617	1059	C	T	0,992459	2021-02-17	United States
ORF1ab_1583_F	ORF1ab	1583	SRR14404617	5012	G	T	0,998418	2021-02-17	United States
ORF1ab_2144_NA	ORF1ab	2144	SRR14404617	6696	C	+T	0,053553	2021-02-17	United States
ORF1ab_3687_L	ORF1ab	3687	SRR14404617	11325	C	T	1	2021-02-17	United States
ORF1ab_314_L	ORF1ab	314	SRR14404617	14408	C	T	1	2021-02-17	United States
ORF1ab_2172_NA	ORF1ab	2172	SRR14404617	19983	C	+T	0,0532623	2021-02-17	United States
S_415_A	S	415	SRR14404617	22805	A	G	0,998941	2021-02-17	United States
S_614_G	S	614	SRR14404617	23403	A	G	1	2021-02-17	United States
ORF3a_57_H	ORF3a	57	SRR14404617	25563	G	T	0,987097	2021-02-17	United States
ORF3a_86_F	ORF3a	86	SRR14404617	25650	G	T	0,999081	2021-02-17	United States
N_190_R	N	190	SRR14404617	28843	T	G	0,998047	2021-02-17	United States
ORF1ab_265_I	ORF1ab	265	SRR14404618	1059	C	T	1	2021-02-15	United States
ORF1ab_2144_NA	ORF1ab	2144	SRR14404618	6696	C	+T	0,0581058	2021-02-15	United States
ORF1ab_2941_S	ORF1ab	2941	SRR14404618	9086	G	A	0,059246	2021-02-15	United States
ORF1ab_4205_V	ORF1ab	4205	SRR14404618	12878	A	G	0,998893	2021-02-15	United States
ORF1ab_314_L	ORF1ab	314	SRR14404618	14408	C	T	1	2021-02-15	United States
ORF1ab_1183_Y	ORF1ab	1183	SRR14404618	17014	G	T	1	2021-02-15	United States
S_13_I	S	13	SRR14404618	21600	G	T	1	2021-02-15	United States
S_152_C	S	152	SRR14404618	22018	G	T	0,99859	2021-02-15	United States
S_452_R	S	452	SRR14404618	22917	T	G	0,998554	2021-02-15	United States
S_614_G	S	614	SRR14404618	23403	A	G	0,999313	2021-02-15	United States
ORF3a_57_H	ORF3a	57	SRR14404618	25563	G	T	1	2021-02-15	United States
ORF8_100_L	ORF8	100	SRR14404618	28191	G	T	0,998997	2021-02-15	United States
N_205_I	N	205	SRR14404618	28887	C	T	0,994904	2021-02-15	United States
N_234_I	N	234	SRR14404618	28975	G	T	0,993477	2021-02-15	United States
ORF1ab_265_I	ORF1ab	265	SRR14404619	1059	C	T	1	2021-02-17	United States
ORF1ab_443_F	ORF1ab	443	SRR14404619	1593	C	T	0,997549	2021-02-17	United States
ORF1ab_714_R	ORF1ab	714	SRR14404619	2406	A	G	1	2021-02-17	United States
ORF1ab_1839_V	ORF1ab	1839	SRR14404619	5780	A	G	0,997228	2021-02-17	United States
ORF1ab_2144_NA	ORF1ab	2144	SRR14404619	6696	C	+T	0,0712098	2021-02-17	United States
ORF1ab_4205_V	ORF1ab	4205	SRR14404619	12878	A	G	0,997405	2021-02-17	United States
ORF1ab_314_L	ORF1ab	314	SRR14404619	14408	C	T	0,998851	2021-02-17	United States
ORF1ab_662_V	ORF1ab	662	SRR14404619	15452	G	T	1	2021-02-17	United States
ORF1ab_1183_Y	ORF1ab	1183	SRR14404619	17014	G	T	1	2021-02-17	United States
ORF1ab_1831_S	ORF1ab	1831	SRR14404619	18958	G	T	0,996028	2021-02-17	United States
ORF1ab_1979_Y	ORF1ab	1979	SRR14404619	19402	C	T	0,998621	2021-02-17	United States
S_13_I	S	13	SRR14404619	21600	G	T	0,995536	2021-02-17	United States
S_152_C	S	152	SRR14404619	22018	G	T	0,998391	2021-02-17	United States
S_452_R	S	452	SRR14404619	22917	T	G	0,994887	2021-02-17	United States
S_614_G	S	614	SRR14404619	23403	A	G	1	2021-02-17	United States
ORF3a_57_H	ORF3a	57	SRR14404619	25563	G	T	1	2021-02-17	United States
ORF7a_61_I	ORF7a	61	SRR14404619	27575	C	T	0,999047	2021-02-17	United States
ORF8_87_I	ORF8	87	SRR14404619	28153	C	T	0,996546	2021-02-17	United States
N_205_I	N	205	SRR14404619	28887	C	T	0,997087	2021-02-17	United States
ORF1ab_265_I	ORF1ab	265	SRR14404620	1059	C	T	1	2021-02-17	United States
ORF1ab_2144_NA	ORF1ab	2144	SRR14404620	6696	C	+T	0,0627306	2021-02-17	United States
ORF1ab_2606_I	ORF1ab	2606	SRR14404620	8083	G	A	0,99961	2021-02-17	United States
ORF1ab_3048_L	ORF1ab	3048	SRR14404620	9407	G	T	0,998082	2021-02-17	United States
ORF1ab_3352_F	ORF1ab	3352	SRR14404620	10319	C	T	0,999027	2021-02-17	United States
ORF1ab_3497_V	ORF1ab	3497	SRR14404620	10755	C	T	0,999117	2021-02-17	United States
ORF1ab_3603_NA	ORF1ab	3603	SRR14404620	11074	C	+T	0,0553834	2021-02-17	United States
ORF1ab_314_L	ORF1ab	314	SRR14404620	14408	C	T	0,998347	2021-02-17	United States
ORF1ab_1653_D	ORF1ab	1653	SRR14404620	18424	A	G	0,999466	2021-02-17	United States
ORF1ab_2613_C	ORF1ab	2613	SRR14404620	21304	C	T	0,998191	2021-02-17	United States
S_614_G	S	614	SRR14404620	23403	A	G	0,99841	2021-02-17	United States
S_677_H	S	677	SRR14404620	23593	G	T	0,998225	2021-02-17	United States
ORF3a_57_H	ORF3a	57	SRR14404620	25563	G	T	1	2021-02-17	United States
ORF3a_172_V	ORF3a	172	SRR14404620	25907	G	T	0,996037	2021-02-17	United States
M_85_S	M	85	SRR14404620	26775	G	T	0,995631	2021-02-17	United States
ORF8_24_L	ORF8	24	SRR14404620	27964	C	T	1	2021-02-17	United States
N_67_S	N	67	SRR14404620	28472	C	T	1	2021-02-17	United States
N_199_L	N	199	SRR14404620	28869	C	T	0,997516	2021-02-17	United States
N_377_Y	N	377	SRR14404620	29402	G	T	0,9987	2021-02-17	United States
ORF1ab_43_C	ORF1ab	43	SRR14404621	392	C	T	0,997831	2021-02-08	United States
ORF1ab_265_I	ORF1ab	265	SRR14404621	1059	C	T	1	2021-02-08	United States
ORF1ab_353_S	ORF1ab	353	SRR14404621	1322	G	A	0,99681	2021-02-08	United States
ORF1ab_2144_NA	ORF1ab	2144	SRR14404621	6696	C	+T	0,081138	2021-02-08	United States
ORF1ab_2336_NA	ORF1ab	2336	SRR14404621	7273	G	+T	0,05	2021-02-08	United States
ORF1ab_2636_T	ORF1ab	2636	SRR14404621	8171	G	A	0,997235	2021-02-08	United States
ORF1ab_3983_F	ORF1ab	3983	SRR14404621	12213	C	T	0,998172	2021-02-08	United States
ORF1ab_314_L	ORF1ab	314	SRR14404621	14408	C	T	1	2021-02-08	United States
ORF1ab_1012_NA	ORF1ab	1012	SRR14404621	16501	G	+T	0,0519481	2021-02-08	United States
ORF1ab_2172_NA	ORF1ab	2172	SRR14404621	19983	C	+T	0,0779791	2021-02-08	United States
ORF1ab_2545_NA	ORF1ab	2545	SRR14404621	21101	G	+T	0,0540806	2021-02-08	United States
S_614_G	S	614	SRR14404621	23403	A	G	1	2021-02-08	United States
ORF3a_19_G	ORF3a	19	SRR14404621	25448	A	G	0,998992	2021-02-08	United States
ORF3a_57_H	ORF3a	57	SRR14404621	25563	G	T	1	2021-02-08	United States
ORF3a_174_D	ORF3a	174	SRR14404621	25913	G	A	0,995215	2021-02-08	United States
ORF8_24_L	ORF8	24	SRR14404621	27964	C	T	1	2021-02-08	United States
ORF8_89_S	ORF8	89	SRR14404621	28159	A	G	0,997199	2021-02-08	United States
N_187_L	N	187	SRR14404621	28833	C	T	0,997331	2021-02-08	United States
N_260_NA	N	260	SRR14404621	29051	C	+A	0,0504202	2021-02-08	United States
ORF1ab_265_I	ORF1ab	265	SRR14404622	1059	C	T	1	2021-02-08	United States
ORF1ab_2144_NA	ORF1ab	2144	SRR14404622	6696	C	+T	0,0950447	2021-02-08	United States
ORF1ab_3352_F	ORF1ab	3352	SRR14404622	10319	C	T	0,999298	2021-02-08	United States
ORF1ab_3603_NA	ORF1ab	3603	SRR14404622	11074	C	-T	0,0551044	2021-02-08	United States
ORF1ab_3729_R	ORF1ab	3729	SRR14404622	11451	A	G	0,995937	2021-02-08	United States
ORF1ab_314_L	ORF1ab	314	SRR14404622	14408	C	T	1	2021-02-08	United States
ORF1ab_1653_D	ORF1ab	1653	SRR14404622	18424	A	G	0,999143	2021-02-08	United States
ORF1ab_2613_C	ORF1ab	2613	SRR14404622	21304	C	T	0,995902	2021-02-08	United States
S_614_G	S	614	SRR14404622	23403	A	G	1	2021-02-08	United States
S_677_P	S	677	SRR14404622	23592	A	C	0,998559	2021-02-08	United States
ORF3a_57_H	ORF3a	57	SRR14404622	25563	G	T	1	2021-02-08	United States
ORF3a_172_V	ORF3a	172	SRR14404622	25907	G	T	0,995781	2021-02-08	United States
ORF8_24_L	ORF8	24	SRR14404622	27964	C	T	0,997567	2021-02-08	United States
N_67_S	N	67	SRR14404622	28472	C	T	0,99865	2021-02-08	United States
N_199_L	N	199	SRR14404622	28869	C	T	0,994764	2021-02-08	United States
N_260_NA	N	260	SRR14404622	29051	C	+A	0,0587372	2021-02-08	United States
N_371_NA	N	371	SRR14404622	29386	C	+A	0,061674	2021-02-08	United States
ORF1ab_265_I	ORF1ab	265	SRR14404623	1059	C	T	1	2021-02-04	United States
ORF1ab_428_G	ORF1ab	428	SRR14404623	1547	A	G	1	2021-02-04	United States
ORF1ab_2606_I	ORF1ab	2606	SRR14404623	8083	G	A	0,998452	2021-02-04	United States
ORF1ab_3129_I	ORF1ab	3129	SRR14404623	9652	G	A	0,98125	2021-02-04	United States
ORF1ab_3352_F	ORF1ab	3352	SRR14404623	10319	C	T	0,99927	2021-02-04	United States
ORF1ab_314_L	ORF1ab	314	SRR14404623	14408	C	T	1	2021-02-04	United States
ORF1ab_1290_I	ORF1ab	1290	SRR14404623	17336	C	T	0,99599	2021-02-04	United States
ORF1ab_1653_D	ORF1ab	1653	SRR14404623	18424	A	G	1	2021-02-04	United States
ORF1ab_2613_C	ORF1ab	2613	SRR14404623	21304	C	T	1	2021-02-04	United States
S_614_G	S	614	SRR14404623	23403	A	G	0,999192	2021-02-04	United States
ORF3a_57_H	ORF3a	57	SRR14404623	25563	G	T	0,999429	2021-02-04	United States
ORF3a_172_V	ORF3a	172	SRR14404623	25907	G	T	1	2021-02-04	United States
ORF8_24_L	ORF8	24	SRR14404623	27964	C	T	1	2021-02-04	United States
N_67_S	N	67	SRR14404623	28472	C	T	1	2021-02-04	United States
N_199_L	N	199	SRR14404623	28869	C	T	0,999712	2021-02-04	United States
ORF1ab_265_I	ORF1ab	265	SRR14404624	1059	C	T	0,999486	2021-02-06	United States
ORF1ab_1213_L	ORF1ab	1213	SRR14404624	3903	C	T	0,997299	2021-02-06	United States
ORF1ab_2144_NA	ORF1ab	2144	SRR14404624	6696	C	+T	0,0611193	2021-02-06	United States
ORF1ab_3603_NA	ORF1ab	3603	SRR14404624	11074	C	+T	0,0545204	2021-02-06	United States
ORF1ab_4205_V	ORF1ab	4205	SRR14404624	12878	A	G	0,996911	2021-02-06	United States
ORF1ab_314_L	ORF1ab	314	SRR14404624	14408	C	T	0,998726	2021-02-06	United States
ORF1ab_1183_Y	ORF1ab	1183	SRR14404624	17014	G	T	0,996437	2021-02-06	United States
S_13_I	S	13	SRR14404624	21600	G	T	0,998666	2021-02-06	United States
S_152_C	S	152	SRR14404624	22018	G	T	0,997419	2021-02-06	United States
S_452_R	S	452	SRR14404624	22917	T	G	0,997594	2021-02-06	United States
S_614_G	S	614	SRR14404624	23403	A	G	0,999332	2021-02-06	United States
S_1115_V	S	1115	SRR14404624	24905	A	G	0,0620793	2021-02-06	United States
ORF3a_57_H	ORF3a	57	SRR14404624	25563	G	T	0,999607	2021-02-06	United States
N_205_I	N	205	SRR14404624	28887	C	T	0,9981	2021-02-06	United States
ORF1ab_265_I	ORF1ab	265	SRR14404625	1059	C	T	1	2021-02-09	United States
ORF1ab_2144_NA	ORF1ab	2144	SRR14404625	6696	C	+T	0,0703437	2021-02-09	United States
ORF1ab_2606_I	ORF1ab	2606	SRR14404625	8083	G	A	0,999016	2021-02-09	United States
ORF1ab_3352_F	ORF1ab	3352	SRR14404625	10319	C	T	0,996119	2021-02-09	United States
ORF1ab_314_L	ORF1ab	314	SRR14404625	14408	C	T	0,996044	2021-02-09	United States
ORF1ab_1653_D	ORF1ab	1653	SRR14404625	18424	A	G	0,995493	2021-02-09	United States
ORF1ab_2613_C	ORF1ab	2613	SRR14404625	21304	C	T	0,998715	2021-02-09	United States
S_614_G	S	614	SRR14404625	23403	A	G	1	2021-02-09	United States
ORF3a_38_L	ORF3a	38	SRR14404625	25505	A	T	0,996744	2021-02-09	United States
ORF3a_57_H	ORF3a	57	SRR14404625	25563	G	T	0,99945	2021-02-09	United States
ORF3a_172_V	ORF3a	172	SRR14404625	25907	G	T	1	2021-02-09	United States
ORF8_24_L	ORF8	24	SRR14404625	27964	C	T	1	2021-02-09	United States
N_67_S	N	67	SRR14404625	28472	C	T	0,996516	2021-02-09	United States
N_199_L	N	199	SRR14404625	28869	C	T	0,997355	2021-02-09	United States
ORF1ab_665_I	ORF1ab	665	SRR14404626	2258	G	A	0,996716	2021-02-09	United States
ORF1ab_1158_S	ORF1ab	1158	SRR14404626	3737	C	T	0,996915	2021-02-09	United States
ORF1ab_2059_R	ORF1ab	2059	SRR14404626	6441	A	G	0,998343	2021-02-09	United States
ORF1ab_2144_NA	ORF1ab	2144	SRR14404626	6696	C	+T	0,0664032	2021-02-09	United States
ORF1ab_2980_G	ORF1ab	2980	SRR14404626	9204	A	G	0,997289	2021-02-09	United States
ORF1ab_3901_V	ORF1ab	3901	SRR14404626	11967	C	T	0,998264	2021-02-09	United States
ORF1ab_314_L	ORF1ab	314	SRR14404626	14408	C	T	0,999199	2021-02-09	United States
ORF1ab_1799_T	ORF1ab	1799	SRR14404626	18863	T	C	0,996708	2021-02-09	United States
S_3_NA	S	3	SRR14404626	21569	G	+T	0,0860927	2021-02-09	United States
S_5_F	S	5	SRR14404626	21575	C	T	0,99514	2021-02-09	United States
S_614_G	S	614	SRR14404626	23403	A	G	0,998348	2021-02-09	United States
N_194_L	N	194	SRR14404626	28854	C	T	0,997695	2021-02-09	United States
N_371_Y	N	371	SRR14404626	29384	G	T	0,978916	2021-02-09	United States
N_391_I	N	391	SRR14404626	29445	C	T	0,979104	2021-02-09	United States
ORF1ab_1071_A	ORF1ab	1071	SRR14404627	3477	T	C	0,995878	2021-02-09	United States
ORF1ab_1810_L	ORF1ab	1810	SRR14404627	5694	C	T	0,99615	2021-02-09	United States
ORF1ab_2144_NA	ORF1ab	2144	SRR14404627	6696	C	+T	0,118494	2021-02-09	United States
ORF1ab_3149_F	ORF1ab	3149	SRR14404627	9711	C	T	0,999374	2021-02-09	United States
ORF1ab_3468_V	ORF1ab	3468	SRR14404627	10667	T	G	0,998575	2021-02-09	United States
ORF1ab_3930_F	ORF1ab	3930	SRR14404627	12053	C	T	0,996313	2021-02-09	United States
ORF1ab_314_L	ORF1ab	314	SRR14404627	14408	C	T	1	2021-02-09	United States
ORF1ab_833_NA	ORF1ab	833	SRR14404627	15965	G	+T	0,116034	2021-02-09	United States
ORF1ab_1634_NA	ORF1ab	1634	SRR14404627	18368	G	+T	0,0571924	2021-02-09	United States
S_484_K	S	484	SRR14404627	23012	G	A	0,99698	2021-02-09	United States
S_614_G	S	614	SRR14404627	23403	A	G	0,99898	2021-02-09	United States
S_1176_F	S	1176	SRR14404627	25088	G	T	0,99422	2021-02-09	United States
N_119_S	N	119	SRR14404627	28628	G	T	0,998354	2021-02-09	United States
N_203_K	N	203	SRR14404627	28881	G	A	0,996721	2021-02-09	United States
N_204_R	N	204	SRR14404627	28883	G	C	0,996358	2021-02-09	United States
N_234_I	N	234	SRR14404627	28975	G	T	0,995883	2021-02-09	United States
N_260_NA	N	260	SRR14404627	29051	C	+A	0,0635265	2021-02-09	United States
ORF1ab_265_I	ORF1ab	265	SRR14404628	1059	C	T	1	2021-02-09	United States
ORF1ab_2144_NA	ORF1ab	2144	SRR14404628	6696	C	+T	0,0652902	2021-02-09	United States
ORF1ab_2274_I	ORF1ab	2274	SRR14404628	7086	C	T	0,998616	2021-02-09	United States
ORF1ab_3352_F	ORF1ab	3352	SRR14404628	10319	C	T	0,998652	2021-02-09	United States
ORF1ab_4249_I	ORF1ab	4249	SRR14404628	13011	C	T	0,99783	2021-02-09	United States
ORF1ab_314_L	ORF1ab	314	SRR14404628	14408	C	T	1	2021-02-09	United States
ORF1ab_833_NA	ORF1ab	833	SRR14404628	15965	G	+T	0,0557296	2021-02-09	United States
ORF1ab_1653_D	ORF1ab	1653	SRR14404628	18424	A	G	0,999315	2021-02-09	United States
ORF1ab_2613_C	ORF1ab	2613	SRR14404628	21304	C	T	1	2021-02-09	United States
S_614_G	S	614	SRR14404628	23403	A	G	1	2021-02-09	United States
ORF3a_57_H	ORF3a	57	SRR14404628	25563	G	T	1	2021-02-09	United States
ORF3a_172_V	ORF3a	172	SRR14404628	25907	G	T	0,996726	2021-02-09	United States
ORF8_24_L	ORF8	24	SRR14404628	27964	C	T	0,998675	2021-02-09	United States
N_67_S	N	67	SRR14404628	28472	C	T	1	2021-02-09	United States
N_199_L	N	199	SRR14404628	28869	C	T	0,999098	2021-02-09	United States
ORF1ab_265_I	ORF1ab	265	SRR14404629	1059	C	T	0,995489	2021-02-11	United States
ORF1ab_580_F	ORF1ab	580	SRR14404629	2003	C	T	0,997427	2021-02-11	United States
ORF1ab_1945_I	ORF1ab	1945	SRR14404629	6099	C	T	1	2021-02-11	United States
ORF1ab_2144_NA	ORF1ab	2144	SRR14404629	6696	C	+T	0,0782609	2021-02-11	United States
ORF1ab_2589_R	ORF1ab	2589	SRR14404629	8031	A	G	0,997642	2021-02-11	United States
ORF1ab_3351_R	ORF1ab	3351	SRR14404629	10317	A	G	0,996774	2021-02-11	United States
ORF1ab_3352_F	ORF1ab	3352	SRR14404629	10319	C	T	1	2021-02-11	United States
ORF1ab_314_L	ORF1ab	314	SRR14404629	14408	C	T	1	2021-02-11	United States
ORF1ab_767_L	ORF1ab	767	SRR14404629	15766	G	T	0,996124	2021-02-11	United States
ORF1ab_1653_D	ORF1ab	1653	SRR14404629	18424	A	G	1	2021-02-11	United States
ORF1ab_1691_L	ORF1ab	1691	SRR14404629	18538	G	T	1	2021-02-11	United States
ORF1ab_2613_C	ORF1ab	2613	SRR14404629	21304	C	T	1	2021-02-11	United States
S_614_G	S	614	SRR14404629	23403	A	G	0,999169	2021-02-11	United States
ORF3a_16_N	ORF3a	16	SRR14404629	25440	G	T	0,997265	2021-02-11	United States
ORF3a_57_H	ORF3a	57	SRR14404629	25563	G	T	0,998124	2021-02-11	United States
ORF3a_172_V	ORF3a	172	SRR14404629	25907	G	T	1	2021-02-11	United States
ORF3a_180_P	ORF3a	180	SRR14404629	25930	T	C	0,995694	2021-02-11	United States
ORF8_24_L	ORF8	24	SRR14404629	27964	C	T	0,993671	2021-02-11	United States
ORF8_67_F	ORF8	67	SRR14404629	28093	C	T	0,993711	2021-02-11	United States
N_67_S	N	67	SRR14404629	28472	C	T	1	2021-02-11	United States
N_199_L	N	199	SRR14404629	28869	C	T	0,998567	2021-02-11	United States
N_389_L	N	389	SRR14404629	29439	A	T	0,998227	2021-02-11	United States
ORF1ab_265_I	ORF1ab	265	SRR14404630	1059	C	T	1	2021-02-09	United States
ORF1ab_2144_NA	ORF1ab	2144	SRR14404630	6696	C	+T	0,0616785	2021-02-09	United States
ORF1ab_2606_I	ORF1ab	2606	SRR14404630	8083	G	A	0,999018	2021-02-09	United States
ORF1ab_3352_F	ORF1ab	3352	SRR14404630	10319	C	T	0,994687	2021-02-09	United States
ORF1ab_314_L	ORF1ab	314	SRR14404630	14408	C	T	1	2021-02-09	United States
ORF1ab_1653_D	ORF1ab	1653	SRR14404630	18424	A	G	0,997452	2021-02-09	United States
ORF1ab_2388_Y	ORF1ab	2388	SRR14404630	20629	C	T	1	2021-02-09	United States
ORF1ab_2613_C	ORF1ab	2613	SRR14404630	21304	C	T	0,998214	2021-02-09	United States
S_614_G	S	614	SRR14404630	23403	A	G	0,999556	2021-02-09	United States
ORF3a_57_H	ORF3a	57	SRR14404630	25563	G	T	0,999335	2021-02-09	United States
ORF3a_172_V	ORF3a	172	SRR14404630	25907	G	T	0,997611	2021-02-09	United States
ORF3a_175_R	ORF3a	175	SRR14404630	25916	C	G	0,997613	2021-02-09	United States
ORF8_24_L	ORF8	24	SRR14404630	27964	C	T	0,997872	2021-02-09	United States
N_67_S	N	67	SRR14404630	28472	C	T	0,996154	2021-02-09	United States
N_199_L	N	199	SRR14404630	28869	C	T	0,993994	2021-02-09	United States
N_377_Y	N	377	SRR14404630	29402	G	T	0,995376	2021-02-09	United States
ORF1ab_619_I	ORF1ab	619	SRR14404631	2121	C	T	0,998614	2021-02-08	United States
ORF1ab_2144_NA	ORF1ab	2144	SRR14404631	6696	C	+T	0,114986	2021-02-08	United States
ORF1ab_2853_V	ORF1ab	2853	SRR14404631	8822	T	G	0,99748	2021-02-08	United States
ORF1ab_3674_NA	ORF1ab	3674	SRR14404631	11287	G	-TCTGGTTTT	0,989095	2021-02-08	United States
ORF1ab_3915_F	ORF1ab	3915	SRR14404631	12008	C	T	0,998794	2021-02-08	United States
ORF1ab_314_L	ORF1ab	314	SRR14404631	14408	C	T	1	2021-02-08	United States
ORF1ab_833_NA	ORF1ab	833	SRR14404631	15965	G	+T	0,0513496	2021-02-08	United States
ORF1ab_970_T	ORF1ab	970	SRR14404631	16375	C	A	0,998901	2021-02-08	United States
S_153_T	S	153	SRR14404631	22020	T	C	0,996413	2021-02-08	United States
S_214_NA	S	214	SRR14404631	22203	G	+TCAAGCCTC	0,517974	2021-02-08	United States
S_478_K	S	478	SRR14404631	22995	C	A	0,9971	2021-02-08	United States
S_484_K	S	484	SRR14404631	23012	G	A	0,996627	2021-02-08	United States
S_614_G	S	614	SRR14404631	23403	A	G	0,999587	2021-02-08	United States
S_859_N	S	859	SRR14404631	24138	C	A	0,997529	2021-02-08	United States
S_936_Y	S	936	SRR14404631	24368	G	T	1	2021-02-08	United States
ORF3a_213_K	ORF3a	213	SRR14404631	26029	C	A	0,998804	2021-02-08	United States
ORF3a_240_S	ORF3a	240	SRR14404631	26110	C	T	0,998834	2021-02-08	United States
ORF3a_256_NA	ORF3a	256	SRR14404631	26160	T	-A	0,995655	2021-02-08	United States
ORF8_9_T	ORF8	9	SRR14404631	27919	T	C	0,99532	2021-02-08	United States
N_157_V	N	157	SRR14404631	28742	A	G	0,999049	2021-02-08	United States
N_260_NA	N	260	SRR14404631	29051	C	+A	0,0644891	2021-02-08	United States
ORF1ab_144_A	ORF1ab	144	SRR14404632	696	A	C	0,997017	2021-02-08	United States
ORF1ab_388_Y	ORF1ab	388	SRR14404632	1427	C	T	0,998811	2021-02-08	United States
ORF1ab_1202_N	ORF1ab	1202	SRR14404632	3871	G	T	1	2021-02-08	United States
ORF1ab_2007_I	ORF1ab	2007	SRR14404632	6285	C	T	0,999676	2021-02-08	United States
ORF1ab_2144_NA	ORF1ab	2144	SRR14404632	6696	C	+T	0,0530632	2021-02-08	United States
ORF1ab_314_L	ORF1ab	314	SRR14404632	14408	C	T	0,998758	2021-02-08	United States
ORF1ab_997_L	ORF1ab	997	SRR14404632	16457	C	T	0,997855	2021-02-08	United States
ORF1ab_2321_L	ORF1ab	2321	SRR14404632	20429	C	T	0,998425	2021-02-08	United States
S_614_G	S	614	SRR14404632	23403	A	G	0,999039	2021-02-08	United States
S_1237_I	S	1237	SRR14404632	25273	G	T	0,99692	2021-02-08	United States
N_235_F	N	235	SRR14404632	28977	C	T	0,997138	2021-02-08	United States
ORF1ab_265_I	ORF1ab	265	SRR14404633	1059	C	T	0,99908	2021-02-17	United States
ORF1ab_2144_NA	ORF1ab	2144	SRR14404633	6696	C	+T	0,107338	2021-02-17	United States
ORF1ab_2606_I	ORF1ab	2606	SRR14404633	8083	G	A	0,999219	2021-02-17	United States
ORF1ab_3048_L	ORF1ab	3048	SRR14404633	9407	G	T	0,995851	2021-02-17	United States
ORF1ab_3352_F	ORF1ab	3352	SRR14404633	10319	C	T	1	2021-02-17	United States
ORF1ab_3497_V	ORF1ab	3497	SRR14404633	10755	C	T	0,997809	2021-02-17	United States
ORF1ab_314_L	ORF1ab	314	SRR14404633	14408	C	T	0,998756	2021-02-17	United States
ORF1ab_1653_D	ORF1ab	1653	SRR14404633	18424	A	G	0,99768	2021-02-17	United States
ORF1ab_2613_C	ORF1ab	2613	SRR14404633	21304	C	T	0,999011	2021-02-17	United States
S_614_G	S	614	SRR14404633	23403	A	G	1	2021-02-17	United States
S_677_H	S	677	SRR14404633	23593	G	T	0,998363	2021-02-17	United States
ORF3a_57_H	ORF3a	57	SRR14404633	25563	G	T	0,997912	2021-02-17	United States
ORF3a_172_V	ORF3a	172	SRR14404633	25907	G	T	0,995833	2021-02-17	United States
M_85_S	M	85	SRR14404633	26775	G	T	0,998301	2021-02-17	United States
ORF8_24_L	ORF8	24	SRR14404633	27964	C	T	0,998639	2021-02-17	United States
N_67_S	N	67	SRR14404633	28472	C	T	0,998353	2021-02-17	United States
N_199_L	N	199	SRR14404633	28869	C	T	0,995138	2021-02-17	United States
N_260_NA	N	260	SRR14404633	29051	C	+A	0,0696429	2021-02-17	United States
N_377_Y	N	377	SRR14404633	29402	G	T	0,997126	2021-02-17	United States
ORF1ab_265_I	ORF1ab	265	SRR14404634	1059	C	T	0,999365	2021-02-09	United States
ORF1ab_400_S	ORF1ab	400	SRR14404634	1463	G	A	0,999029	2021-02-09	United States
ORF1ab_2144_NA	ORF1ab	2144	SRR14404634	6696	C	+T	0,112836	2021-02-09	United States
ORF1ab_3353_R	ORF1ab	3353	SRR14404634	10323	A	G	0,99645	2021-02-09	United States
ORF1ab_4064_I	ORF1ab	4064	SRR14404634	12455	C	A	0,998564	2021-02-09	United States
ORF1ab_314_L	ORF1ab	314	SRR14404634	14408	C	T	1	2021-02-09	United States
ORF1ab_833_NA	ORF1ab	833	SRR14404634	15965	G	+T	0,0512576	2021-02-09	United States
ORF1ab_1339_I	ORF1ab	1339	SRR14404634	17483	C	T	0,99765	2021-02-09	United States
S_614_G	S	614	SRR14404634	23403	A	G	0,99959	2021-02-09	United States
ORF3a_57_H	ORF3a	57	SRR14404634	25563	G	T	0,999399	2021-02-09	United States
ORF3a_174_D	ORF3a	174	SRR14404634	25913	G	A	1	2021-02-09	United States
ORF7a_5_P	ORF7a	5	SRR14404634	27407	T	C	0,999522	2021-02-09	United States
ORF8_8_V	ORF8	8	SRR14404634	27916	G	T	0,996739	2021-02-09	United States
N_190_I	N	190	SRR14404634	28842	G	T	0,996587	2021-02-09	United States
N_260_NA	N	260	SRR14404634	29051	C	+A	0,0530376	2021-02-09	United States
ORF1ab_235_D	ORF1ab	235	SRR14404635	970	G	T	0,993502	2021-02-17	United States
ORF1ab_265_I	ORF1ab	265	SRR14404635	1059	C	T	1	2021-02-17	United States
ORF1ab_1429_I	ORF1ab	1429	SRR14404635	4551	C	T	0,989691	2021-02-17	United States
ORF1ab_2828_V	ORF1ab	2828	SRR14404635	8748	C	T	0,142857	2021-02-17	United States
ORF1ab_3255_I	ORF1ab	3255	SRR14404635	10029	C	T	1	2021-02-17	United States
ORF1ab_3750_I	ORF1ab	3750	SRR14404635	11514	C	T	0,985549	2021-02-17	United States
ORF1ab_314_L	ORF1ab	314	SRR14404635	14408	C	T	1	2021-02-17	United States
ORF1ab_1768_A	ORF1ab	1768	SRR14404635	18770	T	C	0,129944	2021-02-17	United States
ORF1ab_2222_V	ORF1ab	2222	SRR14404635	20132	C	T	0,991031	2021-02-17	United States
S_494_P	S	494	SRR14404635	23042	T	C	0,992424	2021-02-17	United States
S_614_G	S	614	SRR14404635	23403	A	G	0,998265	2021-02-17	United States
S_681_H	S	681	SRR14404635	23604	C	A	1	2021-02-17	United States
S_716_I	S	716	SRR14404635	23709	C	T	0,995413	2021-02-17	United States
S_1117_I	S	1117	SRR14404635	24912	C	T	1	2021-02-17	United States
ORF3a_57_H	ORF3a	57	SRR14404635	25563	G	T	1	2021-02-17	United States
M_82_T	M	82	SRR14404635	26767	T	C	0,99376	2021-02-17	United States
N_205_I	N	205	SRR14404635	28887	C	T	0,998398	2021-02-17	United States
ORF1ab_265_I	ORF1ab	265	SRR14404636	1059	C	T	1	2021-02-11	United States
ORF1ab_582_N	ORF1ab	582	SRR14404636	2009	G	A	1	2021-02-11	United States
ORF1ab_2144_NA	ORF1ab	2144	SRR14404636	6696	C	+T	0,0752972	2021-02-11	United States
ORF1ab_3158_T	ORF1ab	3158	SRR14404636	9738	G	C	1	2021-02-11	United States
ORF1ab_314_L	ORF1ab	314	SRR14404636	14408	C	T	0,99915	2021-02-11	United States
ORF1ab_833_NA	ORF1ab	833	SRR14404636	15965	G	+T	0,0607342	2021-02-11	United States
ORF1ab_976_L	ORF1ab	976	SRR14404636	16394	C	T	1	2021-02-11	United States
ORF1ab_1183_Y	ORF1ab	1183	SRR14404636	17014	G	T	0,997041	2021-02-11	United States
S_13_I	S	13	SRR14404636	21600	G	T	0,999403	2021-02-11	United States
S_152_C	S	152	SRR14404636	22018	G	T	1	2021-02-11	United States
S_452_R	S	452	SRR14404636	22917	T	G	0,998331	2021-02-11	United States
S_614_G	S	614	SRR14404636	23403	A	G	0,999223	2021-02-11	United States
S_1050_I	S	1050	SRR14404636	24712	G	A	0,999015	2021-02-11	United States
ORF3a_57_H	ORF3a	57	SRR14404636	25563	G	T	0,998881	2021-02-11	United States
N_205_I	N	205	SRR14404636	28887	C	T	1	2021-02-11	United States
ORF1ab_82_NA	ORF1ab	82	SRR14404637	509	G	-GTCATGTTATGGTT	0,0615234	2021-02-10	United States
ORF1ab_265_I	ORF1ab	265	SRR14404637	1059	C	T	1	2021-02-10	United States
ORF1ab_607_H	ORF1ab	607	SRR14404637	2086	G	T	0,998035	2021-02-10	United States
ORF1ab_1206_V	ORF1ab	1206	SRR14404637	3881	A	G	1	2021-02-10	United States
ORF1ab_1595_V	ORF1ab	1595	SRR14404637	5049	G	T	0,0515604	2021-02-10	United States
ORF1ab_2022_*	ORF1ab	2022	SRR14404637	6330	C	A	0,0559567	2021-02-10	United States
ORF1ab_2144_NA	ORF1ab	2144	SRR14404637	6696	C	+T	0,105493	2021-02-10	United States
ORF1ab_3452_K	ORF1ab	3452	SRR14404637	10619	C	A	0,0625	2021-02-10	United States
ORF1ab_4205_V	ORF1ab	4205	SRR14404637	12878	A	G	0,998763	2021-02-10	United States
ORF1ab_314_L	ORF1ab	314	SRR14404637	14408	C	T	1	2021-02-10	United States
ORF1ab_833_NA	ORF1ab	833	SRR14404637	15965	G	+T	0,113599	2021-02-10	United States
ORF1ab_1183_Y	ORF1ab	1183	SRR14404637	17014	G	T	0,999595	2021-02-10	United States
ORF1ab_1427_L	ORF1ab	1427	SRR14404637	17747	C	T	0,999321	2021-02-10	United States
ORF1ab_2633_L	ORF1ab	2633	SRR14404637	21365	C	T	0,999743	2021-02-10	United States
S_13_I	S	13	SRR14404637	21600	G	T	0,998926	2021-02-10	United States
S_452_R	S	452	SRR14404637	22917	T	G	0,999249	2021-02-10	United States
S_614_G	S	614	SRR14404637	23403	A	G	1	2021-02-10	United States
ORF3a_57_H	ORF3a	57	SRR14404637	25563	G	T	0,999567	2021-02-10	United States
ORF3a_258_Q	ORF3a	258	SRR14404637	26165	C	A	0,997906	2021-02-10	United States
M_23_L	M	23	SRR14404637	26589	G	T	0,996654	2021-02-10	United States
N_178_D	N	178	SRR14404637	28806	G	A	0,0512048	2021-02-10	United States
N_185_C	N	185	SRR14404637	28826	C	T	0,766667	2021-02-10	United States
N_205_I	N	205	SRR14404637	28887	C	T	0,997361	2021-02-10	United States
N_284_NA	N	284	SRR14404637	29124	G	+A	0,052549	2021-02-10	United States
ORF1ab_110_Y	ORF1ab	110	SRR14404638	593	C	T	0,298834	2021-02-10	United States
ORF1ab_309_S	ORF1ab	309	SRR14404638	1190	C	T	0,9963	2021-02-10	United States
ORF1ab_531_N	ORF1ab	531	SRR14404638	1857	G	A	0,996417	2021-02-10	United States
ORF1ab_540_V	ORF1ab	540	SRR14404638	1884	C	T	0,997257	2021-02-10	United States
ORF1ab_2144_NA	ORF1ab	2144	SRR14404638	6696	C	+T	0,0562852	2021-02-10	United States
ORF1ab_2183_I	ORF1ab	2183	SRR14404638	6813	C	T	0,99859	2021-02-10	United States
ORF1ab_3618_V	ORF1ab	3618	SRR14404638	11117	A	G	0,99454	2021-02-10	United States
ORF1ab_314_L	ORF1ab	314	SRR14404638	14408	C	T	1	2021-02-10	United States
ORF1ab_2545_NA	ORF1ab	2545	SRR14404638	21101	G	+T	0,0557229	2021-02-10	United States
S_614_G	S	614	SRR14404638	23403	A	G	1	2021-02-10	United States
N_194_L	N	194	SRR14404638	28854	C	T	0,996845	2021-02-10	United States
ORF1ab_265_I	ORF1ab	265	SRR14404639	1059	C	T	1	2021-02-10	United States
ORF1ab_804_L	ORF1ab	804	SRR14404639	2676	C	T	0,998115	2021-02-10	United States
ORF1ab_2606_I	ORF1ab	2606	SRR14404639	8083	G	A	0,993808	2021-02-10	United States
ORF1ab_3352_F	ORF1ab	3352	SRR14404639	10319	C	T	1	2021-02-10	United States
ORF1ab_314_L	ORF1ab	314	SRR14404639	14408	C	T	1	2021-02-10	United States
ORF1ab_690_S	ORF1ab	690	SRR14404639	15535	G	T	0,998051	2021-02-10	United States
ORF1ab_1653_D	ORF1ab	1653	SRR14404639	18424	A	G	0,999043	2021-02-10	United States
ORF1ab_2579_N	ORF1ab	2579	SRR14404639	21204	G	T	0,997209	2021-02-10	United States
ORF1ab_2613_C	ORF1ab	2613	SRR14404639	21304	C	T	0,995913	2021-02-10	United States
S_614_G	S	614	SRR14404639	23403	A	G	1	2021-02-10	United States
ORF3a_50_I	ORF3a	50	SRR14404639	25540	G	A	0,998889	2021-02-10	United States
ORF3a_57_H	ORF3a	57	SRR14404639	25563	G	T	0,999779	2021-02-10	United States
ORF3a_172_V	ORF3a	172	SRR14404639	25907	G	T	0,996381	2021-02-10	United States
ORF7a_93_F	ORF7a	93	SRR14404639	27670	G	T	0,993842	2021-02-10	United States
ORF7b_42_Y	ORF7b	42	SRR14404639	27879	C	T	0,998322	2021-02-10	United States
ORF8_24_L	ORF8	24	SRR14404639	27964	C	T	0,998333	2021-02-10	United States
N_67_S	N	67	SRR14404639	28472	C	T	1	2021-02-10	United States
N_199_L	N	199	SRR14404639	28869	C	T	0,99805	2021-02-10	United States
N_377_Y	N	377	SRR14404639	29402	G	T	0,993016	2021-02-10	United States
ORF1ab_309_S	ORF1ab	309	SRR14404641	1190	C	T	0,996896	2021-02-10	United States
ORF1ab_519_S	ORF1ab	519	SRR14404641	1820	G	A	0,9449	2021-02-10	United States
ORF1ab_531_N	ORF1ab	531	SRR14404641	1857	G	A	0,998246	2021-02-10	United States
ORF1ab_540_V	ORF1ab	540	SRR14404641	1884	C	T	0,998842	2021-02-10	United States
ORF1ab_2144_NA	ORF1ab	2144	SRR14404641	6696	C	+T	0,0852341	2021-02-10	United States
ORF1ab_2183_I	ORF1ab	2183	SRR14404641	6813	C	T	0,992667	2021-02-10	United States
ORF1ab_3618_V	ORF1ab	3618	SRR14404641	11117	A	G	0,999349	2021-02-10	United States
ORF1ab_314_L	ORF1ab	314	SRR14404641	14408	C	T	1	2021-02-10	United States
ORF1ab_833_NA	ORF1ab	833	SRR14404641	15965	G	+T	0,0774929	2021-02-10	United States
S_12_F	S	12	SRR14404641	21597	C	T	0,0602549	2021-02-10	United States
S_614_G	S	614	SRR14404641	23403	A	G	0,997037	2021-02-10	United States
N_194_L	N	194	SRR14404641	28854	C	T	0,997273	2021-02-10	United States
ORF1ab_82_NA	ORF1ab	82	SRR14404642	509	G	-GTCATGTTA	0,625093	2021-02-09	United States
ORF1ab_222_V	ORF1ab	222	SRR14404642	929	A	G	0,998586	2021-02-09	United States
ORF1ab_2059_R	ORF1ab	2059	SRR14404642	6441	A	G	0,997748	2021-02-09	United States
ORF1ab_2980_G	ORF1ab	2980	SRR14404642	9204	A	G	0,998501	2021-02-09	United States
ORF1ab_314_L	ORF1ab	314	SRR14404642	14408	C	T	1	2021-02-09	United States
S_614_G	S	614	SRR14404642	23403	A	G	0,999639	2021-02-09	United States
ORF8_69_P	ORF8	69	SRR14404642	28098	T	C	1	2021-02-09	United States
N_194_L	N	194	SRR14404642	28854	C	T	0,998322	2021-02-09	United States
N_391_I	N	391	SRR14404642	29445	C	T	0,998752	2021-02-09	United States
ORF1ab_309_Q	ORF1ab	309	SRR14404643	1191	C	A	0,823529	2021-02-09	United States
ORF1ab_436_I	ORF1ab	436	SRR14404643	1572	C	T	0,151659	2021-02-09	United States
ORF1ab_1100_S	ORF1ab	1100	SRR14404643	3563	G	A	0,172769	2021-02-09	United States
ORF1ab_1783_I	ORF1ab	1783	SRR14404643	5612	G	A	0,139645	2021-02-09	United States
ORF1ab_1997_V	ORF1ab	1997	SRR14404643	6255	C	T	0,169355	2021-02-09	United States
ORF1ab_2144_NA	ORF1ab	2144	SRR14404643	6696	C	+T	0,134146	2021-02-09	United States
ORF1ab_2242_F	ORF1ab	2242	SRR14404643	6990	C	T	0,141479	2021-02-09	United States
ORF1ab_2903_V	ORF1ab	2903	SRR14404643	8972	A	G	0,789809	2021-02-09	United States
ORF1ab_4337_S	ORF1ab	4337	SRR14404643	13274	C	T	0,811096	2021-02-09	United States
ORF1ab_314_L	ORF1ab	314	SRR14404643	14408	C	T	1	2021-02-09	United States
ORF1ab_1498_V	ORF1ab	1498	SRR14404643	17959	A	G	0,818667	2021-02-09	United States
ORF1ab_2432_I	ORF1ab	2432	SRR14404643	20762	C	T	0,169381	2021-02-09	United States
S_3_NA	S	3	SRR14404643	21569	G	+T	0,0641711	2021-02-09	United States
S_5_F	S	5	SRR14404643	21575	C	T	0,815965	2021-02-09	United States
S_95_I	S	95	SRR14404643	21846	C	T	0,850785	2021-02-09	United States
S_501_T	S	501	SRR14404643	23064	A	C	0,827443	2021-02-09	United States
S_614_G	S	614	SRR14404643	23403	A	G	0,998684	2021-02-09	United States
S_681_H	S	681	SRR14404643	23604	C	A	0,859259	2021-02-09	United States
ORF3a_223_I	ORF3a	223	SRR14404643	26060	C	T	0,158713	2021-02-09	United States
ORF7a_95_Q	ORF7a	95	SRR14404643	27676	G	C	0,831239	2021-02-09	United States
ORF8_119_NA	ORF8	119	SRR14404643	28250	T	+CTG	0,789934	2021-02-09	United States
ORF8_120_NA	ORF8	120	SRR14404643	28253	C	-A	0,800661	2021-02-09	United States
N_203_K	N	203	SRR14404643	28881	G	A	0,165644	2021-02-09	United States
N_204_R	N	204	SRR14404643	28883	G	C	0,164959	2021-02-09	United States
N_234_I	N	234	SRR14404643	28975	G	T	0,826584	2021-02-09	United States
N_364_L	N	364	SRR14404643	29364	C	T	0,157303	2021-02-09	United States
ORF1ab_265_I	ORF1ab	265	SRR14404644	1059	C	T	0,998962	2021-02-10	United States
ORF1ab_1473_V	ORF1ab	1473	SRR14404644	4683	C	T	0,996109	2021-02-10	United States
ORF1ab_2144_NA	ORF1ab	2144	SRR14404644	6696	C	+T	0,0860534	2021-02-10	United States
ORF1ab_3595_G	ORF1ab	3595	SRR14404644	11049	T	G	0,997452	2021-02-10	United States
ORF1ab_3789_L	ORF1ab	3789	SRR14404644	11632	T	A	0,993722	2021-02-10	United States
ORF1ab_3790_F	ORF1ab	3790	SRR14404644	11634	G	T	0,994638	2021-02-10	United States
ORF1ab_4205_V	ORF1ab	4205	SRR14404644	12878	A	G	1	2021-02-10	United States
ORF1ab_314_L	ORF1ab	314	SRR14404644	14408	C	T	1	2021-02-10	United States
ORF1ab_1183_Y	ORF1ab	1183	SRR14404644	17014	G	T	0,999415	2021-02-10	United States
S_13_I	S	13	SRR14404644	21600	G	T	0,998487	2021-02-10	United States
S_152_C	S	152	SRR14404644	22018	G	T	1	2021-02-10	United States
S_452_R	S	452	SRR14404644	22917	T	G	0,997132	2021-02-10	United States
S_614_G	S	614	SRR14404644	23403	A	G	1	2021-02-10	United States
ORF3a_57_H	ORF3a	57	SRR14404644	25563	G	T	1	2021-02-10	United States
N_148_A	N	148	SRR14404644	28715	A	G	0,997456	2021-02-10	United States
N_205_I	N	205	SRR14404644	28887	C	T	0,999795	2021-02-10	United States
ORF1ab_265_I	ORF1ab	265	SRR14404645	1059	C	T	1	2021-02-09	United States
ORF1ab_2144_NA	ORF1ab	2144	SRR14404645	6696	C	+T	0,0634212	2021-02-09	United States
ORF1ab_3158_T	ORF1ab	3158	SRR14404645	9738	G	C	0,996988	2021-02-09	United States
ORF1ab_314_L	ORF1ab	314	SRR14404645	14408	C	T	1	2021-02-09	United States
ORF1ab_976_L	ORF1ab	976	SRR14404645	16394	C	T	0,997602	2021-02-09	United States
ORF1ab_1183_Y	ORF1ab	1183	SRR14404645	17014	G	T	0,998778	2021-02-09	United States
S_13_I	S	13	SRR14404645	21600	G	T	1	2021-02-09	United States
S_152_C	S	152	SRR14404645	22018	G	T	0,998998	2021-02-09	United States
S_452_R	S	452	SRR14404645	22917	T	G	0,997159	2021-02-09	United States
S_614_G	S	614	SRR14404645	23403	A	G	0,999673	2021-02-09	United States
ORF3a_57_H	ORF3a	57	SRR14404645	25563	G	T	0,99949	2021-02-09	United States
N_205_I	N	205	SRR14404645	28887	C	T	0,999106	2021-02-09	United States
ORF1ab_436_I	ORF1ab	436	SRR14404646	1572	C	T	0,990251	2021-02-09	United States
ORF1ab_1100_S	ORF1ab	1100	SRR14404646	3563	G	A	0,996771	2021-02-09	United States
ORF1ab_1783_I	ORF1ab	1783	SRR14404646	5612	G	A	0,993895	2021-02-09	United States
ORF1ab_1997_V	ORF1ab	1997	SRR14404646	6255	C	T	0,993639	2021-02-09	United States
ORF1ab_2144_NA	ORF1ab	2144	SRR14404646	6696	C	+T	0,0546875	2021-02-09	United States
ORF1ab_2242_F	ORF1ab	2242	SRR14404646	6990	C	T	0,989708	2021-02-09	United States
ORF1ab_314_L	ORF1ab	314	SRR14404646	14408	C	T	1	2021-02-09	United States
ORF1ab_2432_I	ORF1ab	2432	SRR14404646	20762	C	T	0,992958	2021-02-09	United States
S_614_G	S	614	SRR14404646	23403	A	G	1	2021-02-09	United States
ORF3a_223_I	ORF3a	223	SRR14404646	26060	C	T	0,998869	2021-02-09	United States
N_203_K	N	203	SRR14404646	28881	G	A	0,996665	2021-02-09	United States
N_204_R	N	204	SRR14404646	28883	G	C	0,997781	2021-02-09	United States
N_364_L	N	364	SRR14404646	29364	C	T	0,994759	2021-02-09	United States
ORF1ab_82_NA	ORF1ab	82	SRR14404647	509	G	-GTCATGTTA	0,389124	2021-02-09	United States
ORF1ab_222_V	ORF1ab	222	SRR14404647	929	A	G	0,801963	2021-02-09	United States
ORF1ab_265_I	ORF1ab	265	SRR14404647	1059	C	T	0,258085	2021-02-09	United States
ORF1ab_343_L	ORF1ab	343	SRR14404647	1292	T	C	0,21284	2021-02-09	United States
ORF1ab_2059_R	ORF1ab	2059	SRR14404647	6441	A	G	0,759124	2021-02-09	United States
ORF1ab_2980_G	ORF1ab	2980	SRR14404647	9204	A	G	0,77665	2021-02-09	United States
ORF1ab_3158_T	ORF1ab	3158	SRR14404647	9738	G	C	0,235081	2021-02-09	United States
ORF1ab_3603_NA	ORF1ab	3603	SRR14404647	11074	C	+T	0,0530452	2021-02-09	United States
ORF1ab_4398_P	ORF1ab	4398	SRR14404647	13457	T	C	0,377049	2021-02-09	United States
ORF1ab_314_L	ORF1ab	314	SRR14404647	14408	C	T	1	2021-02-09	United States
ORF1ab_976_L	ORF1ab	976	SRR14404647	16394	C	T	0,239482	2021-02-09	United States
ORF1ab_1183_Y	ORF1ab	1183	SRR14404647	17014	G	T	0,24613	2021-02-09	United States
S_13_I	S	13	SRR14404647	21600	G	T	0,142241	2021-02-09	United States
S_152_C	S	152	SRR14404647	22018	G	T	0,190786	2021-02-09	United States
S_452_R	S	452	SRR14404647	22917	T	G	0,210999	2021-02-09	United States
S_614_G	S	614	SRR14404647	23403	A	G	1	2021-02-09	United States
ORF3a_57_H	ORF3a	57	SRR14404647	25563	G	T	0,218067	2021-02-09	United States
ORF8_69_P	ORF8	69	SRR14404647	28098	T	C	0,809553	2021-02-09	United States
N_194_L	N	194	SRR14404647	28854	C	T	0,849034	2021-02-09	United States
N_205_I	N	205	SRR14404647	28887	C	T	0,148515	2021-02-09	United States
N_214_S	N	214	SRR14404647	28913	G	A	0,147795	2021-02-09	United States
N_391_I	N	391	SRR14404647	29445	C	T	0,854036	2021-02-09	United States
ORF1ab_564_R	ORF1ab	564	SRR14404648	1956	A	G	0,997132	2021-02-09	United States
ORF1ab_2144_NA	ORF1ab	2144	SRR14404648	6696	C	+T	0,062212	2021-02-09	United States
ORF1ab_314_L	ORF1ab	314	SRR14404648	14408	C	T	1	2021-02-09	United States
S_614_G	S	614	SRR14404648	23403	A	G	0,999729	2021-02-09	United States
ORF6_21_NA	ORF6	21	SRR14404648	27263	C	-TTTTAAAGTTTCCATTTGGAATCTTGA	0,99802	2021-02-09	United States
ORF7a_28_I	ORF7a	28	SRR14404648	27476	C	T	0,999707	2021-02-09	United States
ORF7a_39_I	ORF7a	39	SRR14404648	27509	C	T	0,998827	2021-02-09	United States
N_194_L	N	194	SRR14404648	28854	C	T	0,997858	2021-02-09	United States
ORF1ab_133_NA	ORF1ab	133	SRR14404649	664	C	-CA	0,0530612	2021-02-09	United States
ORF1ab_265_I	ORF1ab	265	SRR14404649	1059	C	T	1	2021-02-09	United States
ORF1ab_2144_NA	ORF1ab	2144	SRR14404649	6696	C	+T	0,0827482	2021-02-09	United States
ORF1ab_3158_T	ORF1ab	3158	SRR14404649	9738	G	C	0,992248	2021-02-09	United States
ORF1ab_3603_NA	ORF1ab	3603	SRR14404649	11074	C	+T	0,0510083	2021-02-09	United States
ORF1ab_314_L	ORF1ab	314	SRR14404649	14408	C	T	1	2021-02-09	United States
ORF1ab_326_F	ORF1ab	326	SRR14404649	14443	G	T	0,998623	2021-02-09	United States
ORF1ab_1183_Y	ORF1ab	1183	SRR14404649	17014	G	T	0,999203	2021-02-09	United States
ORF1ab_2172_NA	ORF1ab	2172	SRR14404649	19983	C	+T	0,0684545	2021-02-09	United States
ORF1ab_2336_I	ORF1ab	2336	SRR14404649	20474	C	T	0,99811	2021-02-09	United States
ORF1ab_2564_L	ORF1ab	2564	SRR14404649	21157	G	T	0,999558	2021-02-09	United States
S_13_I	S	13	SRR14404649	21600	G	T	0,9997	2021-02-09	United States
S_152_C	S	152	SRR14404649	22018	G	T	0,999599	2021-02-09	United States
S_452_R	S	452	SRR14404649	22917	T	G	0,999283	2021-02-09	United States
S_614_G	S	614	SRR14404649	23403	A	G	1	2021-02-09	United States
ORF3a_57_H	ORF3a	57	SRR14404649	25563	G	T	1	2021-02-09	United States
ORF8_19_*	ORF8	19	SRR14404649	27948	G	T	0,999561	2021-02-09	United States
N_205_I	N	205	SRR14404649	28887	C	T	0,998596	2021-02-09	United States
ORF1ab_265_I	ORF1ab	265	SRR14404651	1059	C	T	0,884804	2021-02-09	United States
ORF1ab_388_Y	ORF1ab	388	SRR14404651	1427	C	T	0,850944	2021-02-09	United States
ORF1ab_694_S	ORF1ab	694	SRR14404651	2346	T	G	0,145663	2021-02-09	United States
ORF1ab_2144_NA	ORF1ab	2144	SRR14404651	6696	C	+T	0,0657143	2021-02-09	United States
ORF1ab_3158_T	ORF1ab	3158	SRR14404651	9738	G	C	0,851153	2021-02-09	United States
ORF1ab_3670_A	ORF1ab	3670	SRR14404651	11274	T	C	0,861865	2021-02-09	United States
ORF1ab_176_V	ORF1ab	176	SRR14404651	13994	C	T	0,144318	2021-02-09	United States
ORF1ab_314_L	ORF1ab	314	SRR14404651	14408	C	T	1	2021-02-09	United States
ORF1ab_809_I	ORF1ab	809	SRR14404651	15894	G	T	0,147863	2021-02-09	United States
ORF1ab_976_L	ORF1ab	976	SRR14404651	16394	C	T	0,843049	2021-02-09	United States
ORF1ab_1092_I	ORF1ab	1092	SRR14404651	16741	G	A	0,105781	2021-02-09	United States
ORF1ab_1183_Y	ORF1ab	1183	SRR14404651	17014	G	T	0,854622	2021-02-09	United States
ORF1ab_2172_NA	ORF1ab	2172	SRR14404651	19983	C	+T	0,074359	2021-02-09	United States
ORF1ab_2557_R	ORF1ab	2557	SRR14404651	21137	A	G	0,121648	2021-02-09	United States
S_13_I	S	13	SRR14404651	21600	G	T	0,870154	2021-02-09	United States
S_152_C	S	152	SRR14404651	22018	G	T	0,796366	2021-02-09	United States
S_258_L	S	258	SRR14404651	22335	G	T	0,821192	2021-02-09	United States
S_452_R	S	452	SRR14404651	22917	T	G	0,853292	2021-02-09	United States
S_614_G	S	614	SRR14404651	23403	A	G	1	2021-02-09	United States
S_1020_S	S	1020	SRR14404651	24620	G	T	0,168939	2021-02-09	United States
ORF3a_57_H	ORF3a	57	SRR14404651	25563	G	T	0,899054	2021-02-09	United States
ORF3a_171_L	ORF3a	171	SRR14404651	25904	C	T	0,198251	2021-02-09	United States
ORF3a_175_I	ORF3a	175	SRR14404651	25916	C	T	0,198276	2021-02-09	United States
ORF7a_50_V	ORF7a	50	SRR14404651	27542	C	T	0,862879	2021-02-09	United States
ORF8_65_V	ORF8	65	SRR14404651	28087	C	T	0,820488	2021-02-09	United States
N_194_L	N	194	SRR14404651	28854	C	T	0,207958	2021-02-09	United States
N_205_I	N	205	SRR14404651	28887	C	T	0,783207	2021-02-09	United States
ORF1ab_694_S	ORF1ab	694	SRR14404652	2346	T	G	1	2021-02-08	United States
ORF1ab_2144_NA	ORF1ab	2144	SRR14404652	6696	C	+T	0,0970556	2021-02-08	United States
ORF1ab_176_V	ORF1ab	176	SRR14404652	13994	C	T	0,998948	2021-02-08	United States
ORF1ab_314_L	ORF1ab	314	SRR14404652	14408	C	T	0,999061	2021-02-08	United States
ORF1ab_809_I	ORF1ab	809	SRR14404652	15894	G	T	0,998693	2021-02-08	United States
ORF1ab_833_NA	ORF1ab	833	SRR14404652	15965	G	+T	0,0668234	2021-02-08	United States
ORF1ab_1092_I	ORF1ab	1092	SRR14404652	16741	G	A	1	2021-02-08	United States
ORF1ab_2557_R	ORF1ab	2557	SRR14404652	21137	A	G	0,998543	2021-02-08	United States
S_614_G	S	614	SRR14404652	23403	A	G	0,999395	2021-02-08	United States
S_1020_S	S	1020	SRR14404652	24620	G	T	0,999658	2021-02-08	United States
ORF3a_171_L	ORF3a	171	SRR14404652	25904	C	T	1	2021-02-08	United States
ORF3a_175_I	ORF3a	175	SRR14404652	25916	C	T	0,999658	2021-02-08	United States
N_194_L	N	194	SRR14404652	28854	C	T	0,99882	2021-02-08	United States
N_260_NA	N	260	SRR14404652	29051	C	+A	0,0514005	2021-02-08	United States
ORF1ab_265_I	ORF1ab	265	SRR14404653	1059	C	T	1	2021-02-08	United States
ORF1ab_398_C	ORF1ab	398	SRR14404653	1457	C	T	0,998715	2021-02-08	United States
ORF1ab_798_N	ORF1ab	798	SRR14404653	2659	G	T	1	2021-02-08	United States
ORF1ab_1636_Y	ORF1ab	1636	SRR14404653	5171	C	T	0,394584	2021-02-08	United States
ORF1ab_2144_NA	ORF1ab	2144	SRR14404653	6696	C	+T	0,0669578	2021-02-08	United States
ORF1ab_3603_NA	ORF1ab	3603	SRR14404653	11074	C	+T	0,0524535	2021-02-08	United States
ORF1ab_4205_V	ORF1ab	4205	SRR14404653	12878	A	G	0,996923	2021-02-08	United States
ORF1ab_314_L	ORF1ab	314	SRR14404653	14408	C	T	1	2021-02-08	United States
ORF1ab_1183_Y	ORF1ab	1183	SRR14404653	17014	G	T	1	2021-02-08	United States
S_13_I	S	13	SRR14404653	21600	G	T	1	2021-02-08	United States
S_152_C	S	152	SRR14404653	22018	G	T	0,997753	2021-02-08	United States
S_452_R	S	452	SRR14404653	22917	T	G	0,996727	2021-02-08	United States
S_614_G	S	614	SRR14404653	23403	A	G	1	2021-02-08	United States
ORF3a_57_H	ORF3a	57	SRR14404653	25563	G	T	1	2021-02-08	United States
N_205_I	N	205	SRR14404653	28887	C	T	0,997573	2021-02-08	United States
ORF1ab_265_I	ORF1ab	265	SRR14404654	1059	C	T	1	2021-02-09	United States
ORF1ab_2144_NA	ORF1ab	2144	SRR14404654	6696	C	+T	0,0759946	2021-02-09	United States
ORF1ab_3352_F	ORF1ab	3352	SRR14404654	10319	C	T	1	2021-02-09	United States
ORF1ab_3454_V	ORF1ab	3454	SRR14404654	10626	C	T	0,995025	2021-02-09	United States
ORF1ab_314_L	ORF1ab	314	SRR14404654	14408	C	T	0,998921	2021-02-09	United States
ORF1ab_767_L	ORF1ab	767	SRR14404654	15766	G	T	0,999028	2021-02-09	United States
ORF1ab_833_NA	ORF1ab	833	SRR14404654	15965	G	+T	0,0507565	2021-02-09	United States
ORF1ab_1182_L	ORF1ab	1182	SRR14404654	17012	C	T	0,998994	2021-02-09	United States
ORF1ab_1653_D	ORF1ab	1653	SRR14404654	18424	A	G	1	2021-02-09	United States
ORF1ab_1691_L	ORF1ab	1691	SRR14404654	18538	G	T	1	2021-02-09	United States
ORF1ab_2613_C	ORF1ab	2613	SRR14404654	21304	C	T	0,998783	2021-02-09	United States
S_614_G	S	614	SRR14404654	23403	A	G	0,999597	2021-02-09	United States
ORF3a_57_H	ORF3a	57	SRR14404654	25563	G	T	0,999272	2021-02-09	United States
ORF3a_172_V	ORF3a	172	SRR14404654	25907	G	T	0,994565	2021-02-09	United States
ORF3a_180_P	ORF3a	180	SRR14404654	25930	T	C	0,998212	2021-02-09	United States
ORF8_24_L	ORF8	24	SRR14404654	27964	C	T	1	2021-02-09	United States
N_67_S	N	67	SRR14404654	28472	C	T	0,998551	2021-02-09	United States
N_199_L	N	199	SRR14404654	28869	C	T	0,998183	2021-02-09	United States
N_389_L	N	389	SRR14404654	29439	A	T	0,996941	2021-02-09	United States
ORF1ab_265_I	ORF1ab	265	SRR14404655	1059	C	T	0,998947	2021-02-08	United States
ORF1ab_1475_NA	ORF1ab	1475	SRR14404655	4688	G	+T	0,0626866	2021-02-08	United States
ORF1ab_1496_I	ORF1ab	1496	SRR14404655	4752	C	T	0,0701031	2021-02-08	United States
ORF1ab_2144_L	ORF1ab	2144	SRR14404655	6696	C	T	0,0532889	2021-02-08	United States
ORF1ab_2144_NA	ORF1ab	2144	SRR14404655	6696	C	+T	0,0631939	2021-02-08	United States
ORF1ab_3603_NA	ORF1ab	3603	SRR14404655	11074	C	+T	0,0717002	2021-02-08	United States
ORF1ab_3915_F	ORF1ab	3915	SRR14404655	12008	C	T	0,0549085	2021-02-08	United States
ORF1ab_4205_V	ORF1ab	4205	SRR14404655	12878	A	G	0,99823	2021-02-08	United States
ORF1ab_314_L	ORF1ab	314	SRR14404655	14408	C	T	1	2021-02-08	United States
ORF1ab_546_C	ORF1ab	546	SRR14404655	15103	C	T	0,0662651	2021-02-08	United States
ORF1ab_1055_NA	ORF1ab	1055	SRR14404655	16630	C	+T	0,0828194	2021-02-08	United States
ORF1ab_1183_Y	ORF1ab	1183	SRR14404655	17014	G	T	0,997773	2021-02-08	United States
ORF1ab_1184_NA	ORF1ab	1184	SRR14404655	17019	G	+T	0,0983248	2021-02-08	United States
ORF1ab_1557_NA	ORF1ab	1557	SRR14404655	18138	C	-A	0,0635097	2021-02-08	United States
ORF1ab_1893_F	ORF1ab	1893	SRR14404655	19145	C	T	0,0876081	2021-02-08	United States
ORF1ab_2172_NA	ORF1ab	2172	SRR14404655	19983	C	+T	0,0525839	2021-02-08	United States
S_13_I	S	13	SRR14404655	21600	G	T	0,998393	2021-02-08	United States
S_152_C	S	152	SRR14404655	22018	G	T	0,998915	2021-02-08	United States
S_452_R	S	452	SRR14404655	22917	T	G	0,996466	2021-02-08	United States
S_614_G	S	614	SRR14404655	23403	A	G	1	2021-02-08	United States
S_831_T	S	831	SRR14404655	24053	G	A	0,223498	2021-02-08	United States
ORF3a_57_H	ORF3a	57	SRR14404655	25563	G	T	0,999174	2021-02-08	United States
ORF8_39_S	ORF8	39	SRR14404655	28009	T	G	0,996292	2021-02-08	United States
ORF8_85_S	ORF8	85	SRR14404655	28146	C	T	0,997739	2021-02-08	United States
N_205_I	N	205	SRR14404655	28887	C	T	0,9996	2021-02-08	United States
ORF1ab_265_I	ORF1ab	265	SRR14404656	1059	C	T	1	2021-02-10	United States
ORF1ab_2144_NA	ORF1ab	2144	SRR14404656	6696	C	+T	0,0575758	2021-02-10	United States
ORF1ab_2606_I	ORF1ab	2606	SRR14404656	8083	G	A	0,99561	2021-02-10	United States
ORF1ab_3352_F	ORF1ab	3352	SRR14404656	10319	C	T	0,998718	2021-02-10	United States
ORF1ab_314_L	ORF1ab	314	SRR14404656	14408	C	T	1	2021-02-10	United States
ORF1ab_1653_D	ORF1ab	1653	SRR14404656	18424	A	G	1	2021-02-10	United States
ORF1ab_2613_C	ORF1ab	2613	SRR14404656	21304	C	T	0,99893	2021-02-10	United States
S_614_G	S	614	SRR14404656	23403	A	G	1	2021-02-10	United States
ORF3a_57_H	ORF3a	57	SRR14404656	25563	G	T	0,99906	2021-02-10	United States
ORF3a_172_V	ORF3a	172	SRR14404656	25907	G	T	1	2021-02-10	United States
ORF8_24_L	ORF8	24	SRR14404656	27964	C	T	1	2021-02-10	United States
N_67_S	N	67	SRR14404656	28472	C	T	1	2021-02-10	United States
N_199_L	N	199	SRR14404656	28869	C	T	1	2021-02-10	United States
N_377_Y	N	377	SRR14404656	29402	G	T	0,994785	2021-02-10	United States
ORF1ab_265_I	ORF1ab	265	SRR14404657	1059	C	T	1	2021-02-10	United States
ORF1ab_328_K	ORF1ab	328	SRR14404657	1247	G	A	0,0868621	2021-02-10	United States
ORF1ab_922_F	ORF1ab	922	SRR14404657	3030	G	T	0,0628981	2021-02-10	United States
ORF1ab_959_S	ORF1ab	959	SRR14404657	3140	C	T	0,998395	2021-02-10	United States
ORF1ab_977_NA	ORF1ab	977	SRR14404657	3196	A	-G	0,053211	2021-02-10	United States
ORF1ab_1184_NA	ORF1ab	1184	SRR14404657	3817	C	+A	0,054539	2021-02-10	United States
ORF1ab_1421_NA	ORF1ab	1421	SRR14404657	4528	A	-TT	0,0618812	2021-02-10	United States
ORF1ab_1552_NA	ORF1ab	1552	SRR14404657	4921	C	+T	0,066585	2021-02-10	United States
ORF1ab_1991_NA	ORF1ab	1991	SRR14404657	6236	G	+T	0,0591174	2021-02-10	United States
ORF1ab_2320_NA	ORF1ab	2320	SRR14404657	7224	C	+T	0,114458	2021-02-10	United States
ORF1ab_2476_NA	ORF1ab	2476	SRR14404657	7693	G	+T	0,15	2021-02-10	United States
ORF1ab_2504_H	ORF1ab	2504	SRR14404657	7775	T	C	0,0691964	2021-02-10	United States
ORF1ab_2584_V	ORF1ab	2584	SRR14404657	8016	C	T	0,998375	2021-02-10	United States
ORF1ab_2600_A	ORF1ab	2600	SRR14404657	8063	T	G	0,0709307	2021-02-10	United States
ORF1ab_3134_NA	ORF1ab	3134	SRR14404657	9666	C	+T	0,0934844	2021-02-10	United States
ORF1ab_3158_T	ORF1ab	3158	SRR14404657	9738	G	C	0,994536	2021-02-10	United States
ORF1ab_3610_NA	ORF1ab	3610	SRR14404657	11095	C	+T	0,053826	2021-02-10	United States
ORF1ab_3917_NA	ORF1ab	3917	SRR14404657	12014	G	+T	0,07251	2021-02-10	United States
ORF1ab_4302_NA	ORF1ab	4302	SRR14404657	13171	T	-G	0,0527205	2021-02-10	United States
ORF1ab_135_K	ORF1ab	135	SRR14404657	13870	G	A	0,0556167	2021-02-10	United States
ORF1ab_314_L	ORF1ab	314	SRR14404657	14408	C	T	0,999088	2021-02-10	United States
ORF1ab_316_NA	ORF1ab	316	SRR14404657	14414	G	+T	0,0763619	2021-02-10	United States
ORF1ab_735_NA	ORF1ab	735	SRR14404657	15672	G	+T	0,0516129	2021-02-10	United States
ORF1ab_1183_Y	ORF1ab	1183	SRR14404657	17014	G	T	0,99839	2021-02-10	United States
ORF1ab_1538_A	ORF1ab	1538	SRR14404657	18080	T	C	0,0770338	2021-02-10	United States
ORF1ab_1566_V	ORF1ab	1566	SRR14404657	18163	A	G	0,0979418	2021-02-10	United States
ORF1ab_2152_NA	ORF1ab	2152	SRR14404657	19921	G	-T	0,0547645	2021-02-10	United States
ORF1ab_2172_NA	ORF1ab	2172	SRR14404657	19983	C	+T	0,131403	2021-02-10	United States
ORF1ab_2223_NA	ORF1ab	2223	SRR14404657	20135	T	-A	0,0550612	2021-02-10	United States
ORF1ab_2297_S	ORF1ab	2297	SRR14404657	20356	G	A	0,999062	2021-02-10	United States
S_3_NA	S	3	SRR14404657	21569	G	+T	0,118369	2021-02-10	United States
S_9_L	S	9	SRR14404657	21588	C	T	0,999193	2021-02-10	United States
S_13_I	S	13	SRR14404657	21600	G	T	0,999595	2021-02-10	United States
S_47_NA	S	47	SRR14404657	21701	G	+T	0,0512303	2021-02-10	United States
S_152_C	S	152	SRR14404657	22018	G	T	0,999244	2021-02-10	United States
S_452_R	S	452	SRR14404657	22917	T	G	1	2021-02-10	United States
S_484_NA	S	484	SRR14404657	23012	G	+A	0,0615058	2021-02-10	United States
S_614_G	S	614	SRR14404657	23403	A	G	1	2021-02-10	United States
ORF3a_57_H	ORF3a	57	SRR14404657	25563	G	T	0,998735	2021-02-10	United States
ORF3a_145_NA	ORF3a	145	SRR14404657	25826	A	+T	0,0638655	2021-02-10	United States
N_205_I	N	205	SRR14404657	28887	C	T	0,998986	2021-02-10	United States
ORF1ab_265_I	ORF1ab	265	SRR14404658	1059	C	T	1	2021-02-10	United States
ORF1ab_2144_NA	ORF1ab	2144	SRR14404658	6696	C	+T	0,092437	2021-02-10	United States
ORF1ab_3158_T	ORF1ab	3158	SRR14404658	9738	G	C	0,997167	2021-02-10	United States
ORF1ab_86_S	ORF1ab	86	SRR14404658	13723	G	T	0,995025	2021-02-10	United States
ORF1ab_314_L	ORF1ab	314	SRR14404658	14408	C	T	1	2021-02-10	United States
ORF1ab_976_L	ORF1ab	976	SRR14404658	16394	C	T	0,989848	2021-02-10	United States
ORF1ab_1183_Y	ORF1ab	1183	SRR14404658	17014	G	T	0,995455	2021-02-10	United States
ORF1ab_2172_NA	ORF1ab	2172	SRR14404658	19983	C	+T	0,053719	2021-02-10	United States
S_13_I	S	13	SRR14404658	21600	G	T	0,993808	2021-02-10	United States
S_152_C	S	152	SRR14404658	22018	G	T	0,992958	2021-02-10	United States
S_452_R	S	452	SRR14404658	22917	T	G	0,99182	2021-02-10	United States
S_614_G	S	614	SRR14404658	23403	A	G	0,998466	2021-02-10	United States
ORF3a_57_H	ORF3a	57	SRR14404658	25563	G	T	1	2021-02-10	United States
N_13_T	N	13	SRR14404658	28310	C	A	0,994092	2021-02-10	United States
N_205_I	N	205	SRR14404658	28887	C	T	0,997575	2021-02-10	United States
ORF1ab_259_S	ORF1ab	259	SRR14404660	1041	T	C	1	2021-02-09	United States
ORF1ab_265_I	ORF1ab	265	SRR14404660	1059	C	T	0,999194	2021-02-09	United States
ORF1ab_2144_NA	ORF1ab	2144	SRR14404660	6696	C	+T	0,0817337	2021-02-09	United States
ORF1ab_3158_T	ORF1ab	3158	SRR14404660	9738	G	C	0,997561	2021-02-09	United States
ORF1ab_3353_R	ORF1ab	3353	SRR14404660	10323	A	G	0,0622098	2021-02-09	United States
ORF1ab_314_L	ORF1ab	314	SRR14404660	14408	C	T	1	2021-02-09	United States
ORF1ab_524_H	ORF1ab	524	SRR14404660	15038	G	A	0,993094	2021-02-09	United States
ORF1ab_833_NA	ORF1ab	833	SRR14404660	15965	G	+T	0,0630885	2021-02-09	United States
ORF1ab_976_L	ORF1ab	976	SRR14404660	16394	C	T	0,998363	2021-02-09	United States
ORF1ab_1183_Y	ORF1ab	1183	SRR14404660	17014	G	T	0,999305	2021-02-09	United States
S_13_I	S	13	SRR14404660	21600	G	T	0,998748	2021-02-09	United States
S_152_C	S	152	SRR14404660	22018	G	T	0,996473	2021-02-09	United States
S_452_R	S	452	SRR14404660	22917	T	G	0,998176	2021-02-09	United States
S_614_G	S	614	SRR14404660	23403	A	G	1	2021-02-09	United States
ORF3a_57_H	ORF3a	57	SRR14404660	25563	G	T	1	2021-02-09	United States
N_205_I	N	205	SRR14404660	28887	C	T	0,998237	2021-02-09	United States
ORF1ab_265_I	ORF1ab	265	SRR14404661	1059	C	T	1	2021-02-09	United States
ORF1ab_1812_V	ORF1ab	1812	SRR14404661	5700	C	T	0,997698	2021-02-09	United States
ORF1ab_2069_I	ORF1ab	2069	SRR14404661	6471	C	T	0,998592	2021-02-09	United States
ORF1ab_3313_F	ORF1ab	3313	SRR14404661	10202	C	T	0,999392	2021-02-09	United States
ORF1ab_4205_V	ORF1ab	4205	SRR14404661	12878	A	G	0,999349	2021-02-09	United States
ORF1ab_314_L	ORF1ab	314	SRR14404661	14408	C	T	1	2021-02-09	United States
ORF1ab_833_NA	ORF1ab	833	SRR14404661	15965	G	+T	0,0501834	2021-02-09	United States
ORF1ab_1183_Y	ORF1ab	1183	SRR14404661	17014	G	T	0,995564	2021-02-09	United States
S_13_I	S	13	SRR14404661	21600	G	T	1	2021-02-09	United States
S_26_S	S	26	SRR14404661	21638	C	T	0,999623	2021-02-09	United States
S_152_C	S	152	SRR14404661	22018	G	T	0,999575	2021-02-09	United States
S_452_R	S	452	SRR14404661	22917	T	G	0,998253	2021-02-09	United States
S_614_G	S	614	SRR14404661	23403	A	G	0,996342	2021-02-09	United States
S_704_L	S	704	SRR14404661	23673	C	T	0,209091	2021-02-09	United States
ORF3a_57_H	ORF3a	57	SRR14404661	25563	G	T	0,998708	2021-02-09	United States
N_205_I	N	205	SRR14404661	28887	C	T	0,998172	2021-02-09	United States
ORF1ab_265_I	ORF1ab	265	SRR14404662	1059	C	T	1	2021-02-10	United States
ORF1ab_3352_F	ORF1ab	3352	SRR14404662	10319	C	T	1	2021-02-10	United States
ORF1ab_3729_R	ORF1ab	3729	SRR14404662	11451	A	G	0,99944	2021-02-10	United States
ORF1ab_314_L	ORF1ab	314	SRR14404662	14408	C	T	1	2021-02-10	United States
ORF1ab_1653_D	ORF1ab	1653	SRR14404662	18424	A	G	0,997806	2021-02-10	United States
ORF1ab_2613_C	ORF1ab	2613	SRR14404662	21304	C	T	0,998196	2021-02-10	United States
S_3_NA	S	3	SRR14404662	21569	G	+T	0,0648959	2021-02-10	United States
S_4_NA	S	4	SRR14404662	21574	T	-C	0,120011	2021-02-10	United States
S_5_F	S	5	SRR14404662	21575	C	T	0,999318	2021-02-10	United States
S_614_G	S	614	SRR14404662	23403	A	G	1	2021-02-10	United States
S_677_P	S	677	SRR14404662	23592	A	C	0,997093	2021-02-10	United States
S_808_Y	S	808	SRR14404662	23984	G	T	0,998483	2021-02-10	United States
ORF3a_57_H	ORF3a	57	SRR14404662	25563	G	T	0,999608	2021-02-10	United States
ORF3a_172_V	ORF3a	172	SRR14404662	25907	G	T	0,998243	2021-02-10	United States
ORF8_24_L	ORF8	24	SRR14404662	27964	C	T	1	2021-02-10	United States
N_67_S	N	67	SRR14404662	28472	C	T	0,99718	2021-02-10	United States
N_199_L	N	199	SRR14404662	28869	C	T	0,997113	2021-02-10	United States
ORF1ab_265_I	ORF1ab	265	SRR14404663	1059	C	T	0,998641	2021-02-11	United States
ORF1ab_3352_F	ORF1ab	3352	SRR14404663	10319	C	T	1	2021-02-11	United States
ORF1ab_3729_R	ORF1ab	3729	SRR14404663	11451	A	G	0,99964	2021-02-11	United States
ORF1ab_314_L	ORF1ab	314	SRR14404663	14408	C	T	0,998802	2021-02-11	United States
ORF1ab_1653_D	ORF1ab	1653	SRR14404663	18424	A	G	0,997715	2021-02-11	United States
ORF1ab_2613_C	ORF1ab	2613	SRR14404663	21304	C	T	0,998565	2021-02-11	United States
S_3_NA	S	3	SRR14404663	21569	G	+T	0,0746121	2021-02-11	United States
S_5_F	S	5	SRR14404663	21575	C	T	1	2021-02-11	United States
S_614_G	S	614	SRR14404663	23403	A	G	0,999603	2021-02-11	United States
S_677_P	S	677	SRR14404663	23592	A	C	0,997375	2021-02-11	United States
S_808_Y	S	808	SRR14404663	23984	G	T	0,99685	2021-02-11	United States
ORF3a_57_H	ORF3a	57	SRR14404663	25563	G	T	0,998583	2021-02-11	United States
ORF3a_172_V	ORF3a	172	SRR14404663	25907	G	T	0,999226	2021-02-11	United States
ORF8_24_L	ORF8	24	SRR14404663	27964	C	T	0,998649	2021-02-11	United States
N_67_S	N	67	SRR14404663	28472	C	T	0,996875	2021-02-11	United States
N_199_L	N	199	SRR14404663	28869	C	T	0,998251	2021-02-11	United States
ORF1ab_265_I	ORF1ab	265	SRR14404664	1059	C	T	0,999374	2021-02-18	United States
ORF1ab_1513_G	ORF1ab	1513	SRR14404664	4803	A	G	0,999151	2021-02-18	United States
ORF1ab_2144_NA	ORF1ab	2144	SRR14404664	6696	C	+T	0,0740375	2021-02-18	United States
ORF1ab_4205_V	ORF1ab	4205	SRR14404664	12878	A	G	0,998398	2021-02-18	United States
ORF1ab_314_L	ORF1ab	314	SRR14404664	14408	C	T	0,999008	2021-02-18	United States
ORF1ab_1183_Y	ORF1ab	1183	SRR14404664	17014	G	T	0,999479	2021-02-18	United States
ORF1ab_1408_L	ORF1ab	1408	SRR14404664	17690	C	T	0,998348	2021-02-18	United States
S_13_I	S	13	SRR14404664	21600	G	T	0,998392	2021-02-18	United States
S_152_C	S	152	SRR14404664	22018	G	T	0,999068	2021-02-18	United States
S_452_R	S	452	SRR14404664	22917	T	G	0,996964	2021-02-18	United States
S_614_G	S	614	SRR14404664	23403	A	G	0,999325	2021-02-18	United States
ORF3a_22_N	ORF3a	22	SRR14404664	25456	G	A	0,470441	2021-02-18	United States
ORF3a_57_H	ORF3a	57	SRR14404664	25563	G	T	0,99958	2021-02-18	United States
ORF8_100_L	ORF8	100	SRR14404664	28191	G	T	0,996285	2021-02-18	United States
N_205_I	N	205	SRR14404664	28887	C	T	0,998108	2021-02-18	United States
N_234_I	N	234	SRR14404664	28975	G	T	0,997822	2021-02-18	United States
ORF1ab_996_Y	ORF1ab	996	SRR14404665	3251	G	T	0,984496	2021-02-10	United States
ORF1ab_3718_F	ORF1ab	3718	SRR14404665	11417	G	T	0,997467	2021-02-10	United States
ORF1ab_3780_I	ORF1ab	3780	SRR14404665	11605	G	T	0,998412	2021-02-10	United States
ORF1ab_1092_I	ORF1ab	1092	SRR14404665	16741	G	A	0,998371	2021-02-10	United States
S_178_N	S	178	SRR14404665	22094	G	A	0,98951	2021-02-10	United States
S_614_G	S	614	SRR14404665	23403	A	G	0,994505	2021-02-10	United States
ORF3a_145_NA	ORF3a	145	SRR14404665	25826	A	+T	0,0501032	2021-02-10	United States
ORF3a_147_F	ORF3a	147	SRR14404665	25831	C	T	0,999378	2021-02-10	United States
ORF3a_175_I	ORF3a	175	SRR14404665	25916	C	T	0,998867	2021-02-10	United States
N_13_L	N	13	SRR14404665	28311	C	T	0,99115	2021-02-10	United States
N_194_L	N	194	SRR14404665	28854	C	T	0,996652	2021-02-10	United States
ORF1ab_265_I	ORF1ab	265	SRR14404667	1059	C	T	1	2021-02-11	United States
ORF1ab_3352_F	ORF1ab	3352	SRR14404667	10319	C	T	0,997611	2021-02-11	United States
ORF1ab_314_L	ORF1ab	314	SRR14404667	14408	C	T	1	2021-02-11	United States
ORF1ab_767_L	ORF1ab	767	SRR14404667	15766	G	T	0,998261	2021-02-11	United States
ORF1ab_1653_D	ORF1ab	1653	SRR14404667	18424	A	G	0,997553	2021-02-11	United States
ORF1ab_1691_L	ORF1ab	1691	SRR14404667	18538	G	T	0,997658	2021-02-11	United States
ORF1ab_2613_C	ORF1ab	2613	SRR14404667	21304	C	T	0,998386	2021-02-11	United States
S_520_S	S	520	SRR14404667	23120	G	T	0,998818	2021-02-11	United States
S_614_G	S	614	SRR14404667	23403	A	G	0,999219	2021-02-11	United States
S_846_T	S	846	SRR14404667	24098	G	A	0,998985	2021-02-11	United States
ORF3a_57_H	ORF3a	57	SRR14404667	25563	G	T	0,999317	2021-02-11	United States
ORF3a_172_V	ORF3a	172	SRR14404667	25907	G	T	0,999521	2021-02-11	United States
ORF3a_180_P	ORF3a	180	SRR14404667	25930	T	C	0,998774	2021-02-11	United States
ORF8_24_L	ORF8	24	SRR14404667	27964	C	T	0,995192	2021-02-11	United States
N_67_S	N	67	SRR14404667	28472	C	T	0,998403	2021-02-11	United States
N_199_L	N	199	SRR14404667	28869	C	T	0,998733	2021-02-11	United States
N_389_L	N	389	SRR14404667	29439	A	T	0,996541	2021-02-11	United States
ORF1ab_265_I	ORF1ab	265	SRR14404668	1059	C	T	0,998127	2021-02-10	United States
ORF1ab_519_S	ORF1ab	519	SRR14404668	1820	G	A	0,99517	2021-02-10	United States
ORF1ab_814_I	ORF1ab	814	SRR14404668	2706	C	T	0,998979	2021-02-10	United States
ORF1ab_2144_NA	ORF1ab	2144	SRR14404668	6696	C	+T	0,0787129	2021-02-10	United States
ORF1ab_4205_V	ORF1ab	4205	SRR14404668	12878	A	G	0,999453	2021-02-10	United States
ORF1ab_314_L	ORF1ab	314	SRR14404668	14408	C	T	1	2021-02-10	United States
ORF1ab_1183_Y	ORF1ab	1183	SRR14404668	17014	G	T	0,99655	2021-02-10	United States
S_13_I	S	13	SRR14404668	21600	G	T	1	2021-02-10	United States
S_152_C	S	152	SRR14404668	22018	G	T	0,999518	2021-02-10	United States
S_452_R	S	452	SRR14404668	22917	T	G	0,997844	2021-02-10	United States
S_614_G	S	614	SRR14404668	23403	A	G	0,999274	2021-02-10	United States
ORF3a_57_H	ORF3a	57	SRR14404668	25563	G	T	0,998856	2021-02-10	United States
ORF7a_11_I	ORF7a	11	SRR14404668	27425	C	T	0,998361	2021-02-10	United States
ORF8_100_L	ORF8	100	SRR14404668	28191	G	T	0,997951	2021-02-10	United States
N_205_I	N	205	SRR14404668	28887	C	T	1	2021-02-10	United States
N_234_I	N	234	SRR14404668	28975	G	T	0,999707	2021-02-10	United States
ORF1ab_265_I	ORF1ab	265	SRR14404669	1059	C	T	0,999374	2021-02-10	United States
ORF1ab_498_V	ORF1ab	498	SRR14404669	1758	C	T	0,997428	2021-02-10	United States
ORF1ab_748_S	ORF1ab	748	SRR14404669	2507	C	T	0,999128	2021-02-10	United States
ORF1ab_2144_NA	ORF1ab	2144	SRR14404669	6696	C	+T	0,0970803	2021-02-10	United States
ORF1ab_3158_T	ORF1ab	3158	SRR14404669	9738	G	C	0,995575	2021-02-10	United States
ORF1ab_3353_R	ORF1ab	3353	SRR14404669	10323	A	G	0,998755	2021-02-10	United States
ORF1ab_3580_Y	ORF1ab	3580	SRR14404669	11003	C	T	0,990506	2021-02-10	United States
ORF1ab_3921_I	ORF1ab	3921	SRR14404669	12028	G	T	0,997664	2021-02-10	United States
ORF1ab_314_L	ORF1ab	314	SRR14404669	14408	C	T	1	2021-02-10	United States
ORF1ab_833_NA	ORF1ab	833	SRR14404669	15965	G	+T	0,0539297	2021-02-10	United States
ORF1ab_976_L	ORF1ab	976	SRR14404669	16394	C	T	0,995122	2021-02-10	United States
ORF1ab_1183_Y	ORF1ab	1183	SRR14404669	17014	G	T	0,999026	2021-02-10	United States
ORF1ab_2172_NA	ORF1ab	2172	SRR14404669	19983	C	+T	0,0537037	2021-02-10	United States
ORF1ab_2581_I	ORF1ab	2581	SRR14404669	21210	G	T	0,998561	2021-02-10	United States
S_13_I	S	13	SRR14404669	21600	G	T	1	2021-02-10	United States
S_152_C	S	152	SRR14404669	22018	G	T	0,999124	2021-02-10	United States
S_452_R	S	452	SRR14404669	22917	T	G	0,999074	2021-02-10	United States
S_614_G	S	614	SRR14404669	23403	A	G	0,996217	2021-02-10	United States
ORF3a_57_H	ORF3a	57	SRR14404669	25563	G	T	1	2021-02-10	United States
ORF3a_67_R	ORF3a	67	SRR14404669	25592	A	G	0,997958	2021-02-10	United States
N_205_I	N	205	SRR14404669	28887	C	T	0,998912	2021-02-10	United States
N_260_NA	N	260	SRR14404669	29051	C	+A	0,0706825	2021-02-10	United States
ORF1ab_265_I	ORF1ab	265	SRR14404671	1059	C	T	0,999245	2021-02-09	United States
ORF1ab_2144_NA	ORF1ab	2144	SRR14404671	6696	C	+T	0,0751941	2021-02-09	United States
ORF1ab_4205_V	ORF1ab	4205	SRR14404671	12878	A	G	0,999242	2021-02-09	United States
ORF1ab_314_L	ORF1ab	314	SRR14404671	14408	C	T	1	2021-02-09	United States
ORF1ab_833_NA	ORF1ab	833	SRR14404671	15965	G	+T	0,0508911	2021-02-09	United States
ORF1ab_1183_Y	ORF1ab	1183	SRR14404671	17014	G	T	1	2021-02-09	United States
ORF1ab_2557_R	ORF1ab	2557	SRR14404671	21137	A	G	0,996858	2021-02-09	United States
S_13_I	S	13	SRR14404671	21600	G	T	0,998653	2021-02-09	United States
S_152_C	S	152	SRR14404671	22018	G	T	0,999605	2021-02-09	United States
S_452_R	S	452	SRR14404671	22917	T	G	1	2021-02-09	United States
S_614_G	S	614	SRR14404671	23403	A	G	1	2021-02-09	United States
ORF3a_57_H	ORF3a	57	SRR14404671	25563	G	T	0,999136	2021-02-09	United States
M_120_I	M	120	SRR14404671	26880	C	A	0,997471	2021-02-09	United States
N_205_I	N	205	SRR14404671	28887	C	T	0,998715	2021-02-09	United States
ORF1ab_183_A	ORF1ab	183	SRR14404672	812	A	G	0,993885	2021-02-09	United States
ORF1ab_265_I	ORF1ab	265	SRR14404672	1059	C	T	0,997165	2021-02-09	United States
ORF1ab_1055_I	ORF1ab	1055	SRR14404672	3429	C	T	0,218009	2021-02-09	United States
ORF1ab_2144_NA	ORF1ab	2144	SRR14404672	6696	C	+T	0,102736	2021-02-09	United States
ORF1ab_2900_L	ORF1ab	2900	SRR14404672	8964	C	T	0,142736	2021-02-09	United States
ORF1ab_3244_L	ORF1ab	3244	SRR14404672	9996	C	T	0,993846	2021-02-09	United States
ORF1ab_4205_V	ORF1ab	4205	SRR14404672	12878	A	G	0,997658	2021-02-09	United States
ORF1ab_314_L	ORF1ab	314	SRR14404672	14408	C	T	0,99904	2021-02-09	United States
ORF1ab_582_I	ORF1ab	582	SRR14404672	15212	C	T	0,997526	2021-02-09	United States
ORF1ab_833_NA	ORF1ab	833	SRR14404672	15965	G	+T	0,0621599	2021-02-09	United States
ORF1ab_919_Q	ORF1ab	919	SRR14404672	16224	T	A	1	2021-02-09	United States
ORF1ab_1183_Y	ORF1ab	1183	SRR14404672	17014	G	T	0,996096	2021-02-09	United States
S_13_I	S	13	SRR14404672	21600	G	T	0,99883	2021-02-09	United States
S_152_C	S	152	SRR14404672	22018	G	T	1	2021-02-09	United States
S_452_R	S	452	SRR14404672	22917	T	G	0,998899	2021-02-09	United States
S_614_G	S	614	SRR14404672	23403	A	G	0,999563	2021-02-09	United States
ORF3a_57_H	ORF3a	57	SRR14404672	25563	G	T	1	2021-02-09	United States
ORF8_100_L	ORF8	100	SRR14404672	28191	G	T	0,994498	2021-02-09	United States
N_205_I	N	205	SRR14404672	28887	C	T	0,997649	2021-02-09	United States
N_234_I	N	234	SRR14404672	28975	G	T	0,997223	2021-02-09	United States
ORF1ab_265_I	ORF1ab	265	SRR14404673	1059	C	T	0,99894	2021-02-09	United States
ORF1ab_2144_NA	ORF1ab	2144	SRR14404673	6696	C	+T	0,0607143	2021-02-09	United States
ORF1ab_2279_S	ORF1ab	2279	SRR14404673	7100	G	T	0,970803	2021-02-09	United States
ORF1ab_2606_I	ORF1ab	2606	SRR14404673	8083	G	A	0,992795	2021-02-09	United States
ORF1ab_3352_F	ORF1ab	3352	SRR14404673	10319	C	T	0,989189	2021-02-09	United States
ORF1ab_235_M	ORF1ab	235	SRR14404673	14172	A	G	1	2021-02-09	United States
ORF1ab_314_L	ORF1ab	314	SRR14404673	14408	C	T	1	2021-02-09	United States
ORF1ab_1653_D	ORF1ab	1653	SRR14404673	18424	A	G	0,995614	2021-02-09	United States
ORF1ab_2130_V	ORF1ab	2130	SRR14404673	19855	A	G	0,407524	2021-02-09	United States
ORF1ab_2168_V	ORF1ab	2168	SRR14404673	19970	C	T	0,996203	2021-02-09	United States
ORF1ab_2589_V	ORF1ab	2589	SRR14404673	21233	C	T	0,998527	2021-02-09	United States
ORF1ab_2613_C	ORF1ab	2613	SRR14404673	21304	C	T	0,998544	2021-02-09	United States
S_20_I	S	20	SRR14404673	21621	C	T	0,997175	2021-02-09	United States
S_614_G	S	614	SRR14404673	23403	A	G	1	2021-02-09	United States
S_939_F	S	939	SRR14404673	24378	C	T	0,993789	2021-02-09	United States
ORF3a_57_H	ORF3a	57	SRR14404673	25563	G	T	0,998216	2021-02-09	United States
ORF3a_172_V	ORF3a	172	SRR14404673	25907	G	T	0,997297	2021-02-09	United States
ORF8_24_L	ORF8	24	SRR14404673	27964	C	T	0,991477	2021-02-09	United States
N_67_S	N	67	SRR14404673	28472	C	T	0,987923	2021-02-09	United States
N_199_L	N	199	SRR14404673	28869	C	T	0,995583	2021-02-09	United States
N_362_I	N	362	SRR14404673	29358	C	T	0,993171	2021-02-09	United States
ORF1ab_1001_I	ORF1ab	1001	SRR14404674	3267	C	T	0,998325	2021-02-16	United States
ORF1ab_1708_D	ORF1ab	1708	SRR14404674	5388	C	A	0,980716	2021-02-16	United States
ORF1ab_2144_NA	ORF1ab	2144	SRR14404674	6696	C	+T	0,0783758	2021-02-16	United States
ORF1ab_2230_T	ORF1ab	2230	SRR14404674	6954	T	C	0,993852	2021-02-16	United States
ORF1ab_3674_NA	ORF1ab	3674	SRR14404674	11287	G	-TCTGGTTTT	0,997059	2021-02-16	United States
ORF1ab_314_L	ORF1ab	314	SRR14404674	14408	C	T	1	2021-02-16	United States
S_68_NA	S	68	SRR14404674	21764	A	-TACATG	0,989815	2021-02-16	United States
S_143_NA	S	143	SRR14404674	21990	T	-TTA	0,984056	2021-02-16	United States
S_501_Y	S	501	SRR14404674	23063	A	T	0,994636	2021-02-16	United States
S_570_D	S	570	SRR14404674	23271	C	A	0,999586	2021-02-16	United States
S_614_G	S	614	SRR14404674	23403	A	G	0,997962	2021-02-16	United States
S_681_H	S	681	SRR14404674	23604	C	A	0,997167	2021-02-16	United States
S_716_I	S	716	SRR14404674	23709	C	T	0,995252	2021-02-16	United States
S_982_A	S	982	SRR14404674	24506	T	G	0,996348	2021-02-16	United States
S_1118_H	S	1118	SRR14404674	24914	G	C	0,999095	2021-02-16	United States
ORF8_27_*	ORF8	27	SRR14404674	27972	C	T	1	2021-02-16	United States
ORF8_52_I	ORF8	52	SRR14404674	28048	G	T	0,998862	2021-02-16	United States
ORF8_68_*	ORF8	68	SRR14404674	28095	A	T	1	2021-02-16	United States
ORF8_73_C	ORF8	73	SRR14404674	28111	A	G	0,998962	2021-02-16	United States
N_3_H	N	3	SRR14404674	28280	G	C	0,998111	2021-02-16	United States
N_3_V	N	3	SRR14404674	28281	A	T	0,998452	2021-02-16	United States
N_3_E	N	3	SRR14404674	28282	T	A	0,999485	2021-02-16	United States
N_203_K	N	203	SRR14404674	28881	G	A	0,999808	2021-02-16	United States
N_204_R	N	204	SRR14404674	28883	G	C	0,998851	2021-02-16	United States
N_235_F	N	235	SRR14404674	28977	C	T	0,998092	2021-02-16	United States
ORF1ab_1001_I	ORF1ab	1001	SRR14404675	3267	C	T	0,99923	2021-02-14	United States
ORF1ab_1708_D	ORF1ab	1708	SRR14404675	5388	C	A	1	2021-02-14	United States
ORF1ab_2144_NA	ORF1ab	2144	SRR14404675	6696	C	+T	0,0874867	2021-02-14	United States
ORF1ab_2230_T	ORF1ab	2230	SRR14404675	6954	T	C	0,998361	2021-02-14	United States
ORF1ab_2780_L	ORF1ab	2780	SRR14404675	8603	T	C	0,998849	2021-02-14	United States
ORF1ab_3674_NA	ORF1ab	3674	SRR14404675	11287	G	-TCTGGTTTT	0,988407	2021-02-14	United States
ORF1ab_314_L	ORF1ab	314	SRR14404675	14408	C	T	1	2021-02-14	United States
ORF1ab_1383_R	ORF1ab	1383	SRR14404675	17615	A	G	0,998719	2021-02-14	United States
S_68_NA	S	68	SRR14404675	21764	A	-TACATG	0,988596	2021-02-14	United States
S_143_NA	S	143	SRR14404675	21990	T	-TTA	0,985528	2021-02-14	United States
S_501_Y	S	501	SRR14404675	23063	A	T	0,997517	2021-02-14	United States
S_570_D	S	570	SRR14404675	23271	C	A	0,999057	2021-02-14	United States
S_614_G	S	614	SRR14404675	23403	A	G	1	2021-02-14	United States
S_681_H	S	681	SRR14404675	23604	C	A	1	2021-02-14	United States
S_716_I	S	716	SRR14404675	23709	C	T	0,997478	2021-02-14	United States
S_982_A	S	982	SRR14404675	24506	T	G	0,998324	2021-02-14	United States
S_1118_H	S	1118	SRR14404675	24914	G	C	0,998774	2021-02-14	United States
ORF3a_15_F	ORF3a	15	SRR14404675	25437	G	T	0,997842	2021-02-14	United States
ORF8_27_*	ORF8	27	SRR14404675	27972	C	T	1	2021-02-14	United States
ORF8_52_I	ORF8	52	SRR14404675	28048	G	T	0,998611	2021-02-14	United States
ORF8_73_C	ORF8	73	SRR14404675	28111	A	G	0,99798	2021-02-14	United States
N_3_H	N	3	SRR14404675	28280	G	C	0,995257	2021-02-14	United States
N_3_V	N	3	SRR14404675	28281	A	T	0,994466	2021-02-14	United States
N_3_E	N	3	SRR14404675	28282	T	A	0,994475	2021-02-14	United States
N_203_K	N	203	SRR14404675	28881	G	A	0,996799	2021-02-14	United States
N_204_R	N	204	SRR14404675	28883	G	C	0,997119	2021-02-14	United States
N_235_F	N	235	SRR14404675	28977	C	T	0,996432	2021-02-14	United States
N_260_NA	N	260	SRR14404675	29051	C	+A	0,0517598	2021-02-14	United States
ORF1ab_1001_I	ORF1ab	1001	SRR14404676	3267	C	T	0,997667	2021-02-11	United States
ORF1ab_1708_D	ORF1ab	1708	SRR14404676	5388	C	A	1	2021-02-11	United States
ORF1ab_2144_NA	ORF1ab	2144	SRR14404676	6696	C	+T	0,0898829	2021-02-11	United States
ORF1ab_2230_T	ORF1ab	2230	SRR14404676	6954	T	C	0,998953	2021-02-11	United States
ORF1ab_3674_NA	ORF1ab	3674	SRR14404676	11287	G	-TCTGGTTTT	0,993415	2021-02-11	United States
ORF1ab_218_L	ORF1ab	218	SRR14404676	14120	C	T	0,997836	2021-02-11	United States
ORF1ab_314_L	ORF1ab	314	SRR14404676	14408	C	T	1	2021-02-11	United States
ORF1ab_833_NA	ORF1ab	833	SRR14404676	15965	G	+T	0,0673256	2021-02-11	United States
ORF1ab_1975_S	ORF1ab	1975	SRR14404676	19390	C	T	0,996528	2021-02-11	United States
S_68_NA	S	68	SRR14404676	21764	A	-TACATG	0,989283	2021-02-11	United States
S_143_NA	S	143	SRR14404676	21990	T	-TTA	0,981532	2021-02-11	United States
S_499_S	S	499	SRR14404676	23057	C	T	0,055532	2021-02-11	United States
S_501_Y	S	501	SRR14404676	23063	A	T	0,999157	2021-02-11	United States
S_570_D	S	570	SRR14404676	23271	C	A	0,99789	2021-02-11	United States
S_614_G	S	614	SRR14404676	23403	A	G	0,999594	2021-02-11	United States
S_681_H	S	681	SRR14404676	23604	C	A	0,998736	2021-02-11	United States
S_716_I	S	716	SRR14404676	23709	C	T	0,998698	2021-02-11	United States
S_982_A	S	982	SRR14404676	24506	T	G	0,998081	2021-02-11	United States
S_1118_H	S	1118	SRR14404676	24914	G	C	0,998761	2021-02-11	United States
ORF7a_37_F	ORF7a	37	SRR14404676	27503	C	T	0,999069	2021-02-11	United States
ORF8_27_*	ORF8	27	SRR14404676	27972	C	T	0,998711	2021-02-11	United States
ORF8_52_I	ORF8	52	SRR14404676	28048	G	T	0,998703	2021-02-11	United States
ORF8_68_*	ORF8	68	SRR14404676	28095	A	T	0,997436	2021-02-11	United States
ORF8_73_C	ORF8	73	SRR14404676	28111	A	G	0,999156	2021-02-11	United States
N_3_H	N	3	SRR14404676	28280	G	C	0,999654	2021-02-11	United States
N_3_V	N	3	SRR14404676	28281	A	T	0,998963	2021-02-11	United States
N_3_E	N	3	SRR14404676	28282	T	A	0,997926	2021-02-11	United States
N_203_K	N	203	SRR14404676	28881	G	A	0,998336	2021-02-11	United States
N_204_R	N	204	SRR14404676	28883	G	C	0,998337	2021-02-11	United States
N_235_F	N	235	SRR14404676	28977	C	T	0,998595	2021-02-11	United States
N_260_NA	N	260	SRR14404676	29051	C	+A	0,0552599	2021-02-11	United States
ORF1ab_1001_I	ORF1ab	1001	SRR14404677	3267	C	T	1	2021-02-14	United States
ORF1ab_1708_D	ORF1ab	1708	SRR14404677	5388	C	A	0,998737	2021-02-14	United States
ORF1ab_2144_NA	ORF1ab	2144	SRR14404677	6696	C	+T	0,0546624	2021-02-14	United States
ORF1ab_2230_T	ORF1ab	2230	SRR14404677	6954	T	C	1	2021-02-14	United States
ORF1ab_2773_NA	ORF1ab	2773	SRR14404677	8584	A	-ATT	0,99566	2021-02-14	United States
ORF1ab_2780_L	ORF1ab	2780	SRR14404677	8603	T	C	0,996898	2021-02-14	United States
ORF1ab_3674_NA	ORF1ab	3674	SRR14404677	11287	G	-TCTGGTTTT	0,995119	2021-02-14	United States
ORF1ab_314_L	ORF1ab	314	SRR14404677	14408	C	T	1	2021-02-14	United States
ORF1ab_1383_R	ORF1ab	1383	SRR14404677	17615	A	G	0,997531	2021-02-14	United States
ORF1ab_1695_G	ORF1ab	1695	SRR14404677	18550	A	G	0,995984	2021-02-14	United States
S_68_NA	S	68	SRR14404677	21764	A	-TACATG	0,998195	2021-02-14	United States
S_143_NA	S	143	SRR14404677	21990	T	-TTA	0,990884	2021-02-14	United States
S_501_Y	S	501	SRR14404677	23063	A	T	0,999005	2021-02-14	United States
S_570_D	S	570	SRR14404677	23271	C	A	0,999443	2021-02-14	United States
S_614_G	S	614	SRR14404677	23403	A	G	0,999449	2021-02-14	United States
S_681_H	S	681	SRR14404677	23604	C	A	0,998299	2021-02-14	United States
S_716_I	S	716	SRR14404677	23709	C	T	1	2021-02-14	United States
S_982_A	S	982	SRR14404677	24506	T	G	0,998686	2021-02-14	United States
S_1118_H	S	1118	SRR14404677	24914	G	C	1	2021-02-14	United States
ORF3a_15_F	ORF3a	15	SRR14404677	25437	G	T	0,99345	2021-02-14	United States
ORF8_27_*	ORF8	27	SRR14404677	27972	C	T	0,998084	2021-02-14	United States
ORF8_52_I	ORF8	52	SRR14404677	28048	G	T	1	2021-02-14	United States
ORF8_67_NA	ORF8	67	SRR14404677	28092	T	-CTA	1	2021-02-14	United States
ORF8_73_C	ORF8	73	SRR14404677	28111	A	G	1	2021-02-14	United States
N_3_H	N	3	SRR14404677	28280	G	C	1	2021-02-14	United States
N_3_V	N	3	SRR14404677	28281	A	T	0,998999	2021-02-14	United States
N_3_E	N	3	SRR14404677	28282	T	A	1	2021-02-14	United States
N_203_K	N	203	SRR14404677	28881	G	A	1	2021-02-14	United States
N_204_R	N	204	SRR14404677	28883	G	C	0,999338	2021-02-14	United States
N_235_F	N	235	SRR14404677	28977	C	T	0,999332	2021-02-14	United States
ORF1ab_265_I	ORF1ab	265	SRR14404679	1059	C	T	0,998512	2021-02-16	United States
ORF1ab_1612_L	ORF1ab	1612	SRR14404679	5100	C	T	1	2021-02-16	United States
ORF1ab_2030_NA	ORF1ab	2030	SRR14404679	6353	T	-CAGAGG	0,998123	2021-02-16	United States
ORF1ab_2144_NA	ORF1ab	2144	SRR14404679	6696	C	+T	0,0723589	2021-02-16	United States
ORF1ab_2926_F	ORF1ab	2926	SRR14404679	9042	C	T	0,998346	2021-02-16	United States
ORF1ab_3284_I	ORF1ab	3284	SRR14404679	10116	C	T	0,997486	2021-02-16	United States
ORF1ab_3674_NA	ORF1ab	3674	SRR14404679	11287	G	-TCTGGTTTT	0,987923	2021-02-16	United States
ORF1ab_314_L	ORF1ab	314	SRR14404679	14408	C	T	1	2021-02-16	United States
ORF1ab_1351_F	ORF1ab	1351	SRR14404679	17518	C	T	0,997405	2021-02-16	United States
S_3_NA	S	3	SRR14404679	21569	G	+T	0,0954357	2021-02-16	United States
S_5_F	S	5	SRR14404679	21575	C	T	0,999106	2021-02-16	United States
S_95_I	S	95	SRR14404679	21846	C	T	0,997838	2021-02-16	United States
S_484_K	S	484	SRR14404679	23012	G	A	0,99857	2021-02-16	United States
S_614_G	S	614	SRR14404679	23403	A	G	0,998898	2021-02-16	United States
S_655_Y	S	655	SRR14404679	23525	C	T	1	2021-02-16	United States
S_1027_I	S	1027	SRR14404679	24642	C	T	0,998872	2021-02-16	United States
ORF3a_57_H	ORF3a	57	SRR14404679	25563	G	T	0,996542	2021-02-16	United States
ORF3a_256_NA	ORF3a	256	SRR14404679	26158	G	-TTA	0,988431	2021-02-16	United States
ORF8_11_I	ORF8	11	SRR14404679	27925	C	T	1	2021-02-16	United States
ORF8_25_NA	ORF8	25	SRR14404679	27966	T	+GGAAG	0,989767	2021-02-16	United States
ORF8_120_V	ORF8	120	SRR14404679	28251	T	G	0,993986	2021-02-16	United States
ORF8_121_L	ORF8	121	SRR14404679	28254	A	C	0,997409	2021-02-16	United States
N_142_S	N	142	SRR14404679	28697	C	T	1	2021-02-16	United States
ORF1ab_265_I	ORF1ab	265	SRR14404680	1059	C	T	1	2021-02-16	United States
ORF1ab_2144_NA	ORF1ab	2144	SRR14404680	6696	C	+T	0,0933088	2021-02-16	United States
ORF1ab_3201_P	ORF1ab	3201	SRR14404680	9867	T	C	1	2021-02-16	United States
ORF1ab_3674_NA	ORF1ab	3674	SRR14404680	11287	G	-TCTGGTTTT	0,995037	2021-02-16	United States
ORF1ab_314_L	ORF1ab	314	SRR14404680	14408	C	T	1	2021-02-16	United States
ORF1ab_833_NA	ORF1ab	833	SRR14404680	15965	G	+T	0,0598645	2021-02-16	United States
ORF1ab_1011_H	ORF1ab	1011	SRR14404680	16500	A	C	1	2021-02-16	United States
S_3_NA	S	3	SRR14404680	21569	G	+T	0,0655308	2021-02-16	United States
S_5_F	S	5	SRR14404680	21575	C	T	1	2021-02-16	United States
S_95_I	S	95	SRR14404680	21846	C	T	1	2021-02-16	United States
S_253_G	S	253	SRR14404680	22320	A	G	0,999065	2021-02-16	United States
S_484_K	S	484	SRR14404680	23012	G	A	0,999365	2021-02-16	United States
S_614_G	S	614	SRR14404680	23403	A	G	0,99827	2021-02-16	United States
S_701_V	S	701	SRR14404680	23664	C	T	1	2021-02-16	United States
ORF3a_42_L	ORF3a	42	SRR14404680	25517	C	T	0,988335	2021-02-16	United States
ORF3a_57_H	ORF3a	57	SRR14404680	25563	G	T	0,995652	2021-02-16	United States
ORF8_11_I	ORF8	11	SRR14404680	27925	C	T	1	2021-02-16	United States
N_199_L	N	199	SRR14404680	28869	C	T	0,996439	2021-02-16	United States
N_234_I	N	234	SRR14404680	28975	G	A	0,995614	2021-02-16	United States
ORF1ab_265_I	ORF1ab	265	SRR14404681	1059	C	T	1	2021-02-15	United States
ORF1ab_1840_I	ORF1ab	1840	SRR14404681	5784	C	T	0,999498	2021-02-15	United States
ORF1ab_1946_S	ORF1ab	1946	SRR14404681	6101	G	A	1	2021-02-15	United States
ORF1ab_2144_NA	ORF1ab	2144	SRR14404681	6696	C	+T	0,0530744	2021-02-15	United States
ORF1ab_3201_P	ORF1ab	3201	SRR14404681	9867	T	C	0,998088	2021-02-15	United States
ORF1ab_3674_NA	ORF1ab	3674	SRR14404681	11287	G	-TCTGGTTTT	0,987228	2021-02-15	United States
ORF1ab_314_L	ORF1ab	314	SRR14404681	14408	C	T	0,998258	2021-02-15	United States
ORF1ab_1011_H	ORF1ab	1011	SRR14404681	16500	A	C	0,998521	2021-02-15	United States
S_3_NA	S	3	SRR14404681	21569	G	+T	0,0798495	2021-02-15	United States
S_5_F	S	5	SRR14404681	21575	C	T	0,996454	2021-02-15	United States
S_95_I	S	95	SRR14404681	21846	C	T	0,994357	2021-02-15	United States
S_253_G	S	253	SRR14404681	22320	A	G	0,998866	2021-02-15	United States
S_477_N	S	477	SRR14404681	22992	G	A	0,994831	2021-02-15	United States
S_614_G	S	614	SRR14404681	23403	A	G	1	2021-02-15	United States
S_957_R	S	957	SRR14404681	24432	A	G	0,998334	2021-02-15	United States
ORF3a_42_L	ORF3a	42	SRR14404681	25517	C	T	0,994674	2021-02-15	United States
ORF3a_57_H	ORF3a	57	SRR14404681	25563	G	T	1	2021-02-15	United States
ORF7a_116_F	ORF7a	116	SRR14404681	27739	C	T	0,997503	2021-02-15	United States
ORF8_11_I	ORF8	11	SRR14404681	27925	C	T	0,992958	2021-02-15	United States
N_13_L	N	13	SRR14404681	28311	C	T	0,99687	2021-02-15	United States
N_202_R	N	202	SRR14404681	28879	T	G	0,997838	2021-02-15	United States
N_414_V	N	414	SRR14404681	29514	C	T	0,997244	2021-02-15	United States
ORF1ab_959_S	ORF1ab	959	SRR14404682	3140	C	T	0,998532	2021-02-17	United States
ORF1ab_2144_NA	ORF1ab	2144	SRR14404682	6696	C	+T	0,0626151	2021-02-17	United States
ORF1ab_3255_I	ORF1ab	3255	SRR14404682	10029	C	T	1	2021-02-17	United States
ORF1ab_3547_I	ORF1ab	3547	SRR14404682	10905	G	T	0,998917	2021-02-17	United States
ORF1ab_3618_V	ORF1ab	3618	SRR14404682	11117	A	G	0,999502	2021-02-17	United States
ORF1ab_4175_I	ORF1ab	4175	SRR14404682	12789	C	T	0,994355	2021-02-17	United States
ORF1ab_314_L	ORF1ab	314	SRR14404682	14408	C	T	1	2021-02-17	United States
S_478_K	S	478	SRR14404682	22995	C	A	0,999519	2021-02-17	United States
S_614_G	S	614	SRR14404682	23403	A	G	0,99701	2021-02-17	United States
S_681_H	S	681	SRR14404682	23604	C	A	1	2021-02-17	United States
S_732_A	S	732	SRR14404682	23756	A	G	1	2021-02-17	United States
ORF8_4_P	ORF8	4	SRR14404682	27904	T	C	0,997126	2021-02-17	United States
ORF8_65_V	ORF8	65	SRR14404682	28087	C	T	0,99729	2021-02-17	United States
N_203_K	N	203	SRR14404682	28881	G	A	0,999296	2021-02-17	United States
N_204_R	N	204	SRR14404682	28883	G	C	0,999298	2021-02-17	United States
ORF10_6_I	ORF10	6	SRR14404682	29573	G	A	0,996973	2021-02-17	United States
ORF1ab_265_I	ORF1ab	265	SRR14404683	1059	C	T	0,997978	2021-02-14	United States
ORF1ab_2144_NA	ORF1ab	2144	SRR14404683	6696	C	+T	0,0926612	2021-02-14	United States
ORF1ab_3201_P	ORF1ab	3201	SRR14404683	9867	T	C	0,993915	2021-02-14	United States
ORF1ab_3504_S	ORF1ab	3504	SRR14404683	10775	C	T	0,999281	2021-02-14	United States
ORF1ab_3674_NA	ORF1ab	3674	SRR14404683	11287	G	-TCTGGTTTT	0,995017	2021-02-14	United States
ORF1ab_314_L	ORF1ab	314	SRR14404683	14408	C	T	0,998698	2021-02-14	United States
ORF1ab_1011_H	ORF1ab	1011	SRR14404683	16500	A	C	0,998322	2021-02-14	United States
S_3_NA	S	3	SRR14404683	21569	G	+T	0,0625498	2021-02-14	United States
S_5_F	S	5	SRR14404683	21575	C	T	1	2021-02-14	United States
S_95_I	S	95	SRR14404683	21846	C	T	0,998808	2021-02-14	United States
S_253_G	S	253	SRR14404683	22320	A	G	0,997904	2021-02-14	United States
S_477_N	S	477	SRR14404683	22992	G	A	0,998571	2021-02-14	United States
S_614_G	S	614	SRR14404683	23403	A	G	1	2021-02-14	United States
S_701_V	S	701	SRR14404683	23664	C	T	0,996086	2021-02-14	United States
ORF3a_42_L	ORF3a	42	SRR14404683	25517	C	T	0,993601	2021-02-14	United States
ORF3a_57_H	ORF3a	57	SRR14404683	25563	G	T	0,998143	2021-02-14	United States
ORF8_11_I	ORF8	11	SRR14404683	27925	C	T	0,998134	2021-02-14	United States
N_199_L	N	199	SRR14404683	28869	C	T	0,996154	2021-02-14	United States
N_234_I	N	234	SRR14404683	28975	G	A	0,997403	2021-02-14	United States
ORF10_10_S	ORF10	10	SRR14404683	29585	C	T	0,998426	2021-02-14	United States
ORF1ab_2144_NA	ORF1ab	2144	SRR14404684	6696	C	+T	0,0722348	2021-02-14	United States
ORF1ab_2474_A	ORF1ab	2474	SRR14404684	7685	T	G	0,998998	2021-02-14	United States
ORF1ab_314_L	ORF1ab	314	SRR14404684	14408	C	T	1	2021-02-14	United States
ORF1ab_833_NA	ORF1ab	833	SRR14404684	15965	G	+T	0,050084	2021-02-14	United States
ORF1ab_1362_R	ORF1ab	1362	SRR14404684	17551	G	A	0,99907	2021-02-14	United States
ORF1ab_1936_H	ORF1ab	1936	SRR14404684	19274	C	A	0,998762	2021-02-14	United States
S_152_L	S	152	SRR14404684	22017	G	T	1	2021-02-14	United States
S_255_F	S	255	SRR14404684	22326	C	T	0,999238	2021-02-14	United States
S_484_K	S	484	SRR14404684	23012	G	A	0,999299	2021-02-14	United States
S_614_G	S	614	SRR14404684	23403	A	G	0,9985	2021-02-14	United States
S_769_V	S	769	SRR14404684	23868	G	T	0,9973	2021-02-14	United States
M_28_L	M	28	SRR14404684	26604	T	C	0,996725	2021-02-14	United States
N_187_L	N	187	SRR14404684	28833	C	T	0,995025	2021-02-14	United States
N_203_K	N	203	SRR14404684	28881	G	A	0,99557	2021-02-14	United States
N_204_R	N	204	SRR14404684	28883	G	C	0,996118	2021-02-14	United States
N_418_H	N	418	SRR14404684	29527	G	T	0,998939	2021-02-14	United States
ORF1ab_265_I	ORF1ab	265	SRR14404685	1059	C	T	1	2021-02-16	United States
ORF1ab_473_V	ORF1ab	473	SRR14404685	1682	A	G	0,997027	2021-02-16	United States
ORF1ab_702_T	ORF1ab	702	SRR14404685	2369	G	A	0,687805	2021-02-16	United States
ORF1ab_753_I	ORF1ab	753	SRR14404685	2523	C	T	0,997579	2021-02-16	United States
ORF1ab_1958_A	ORF1ab	1958	SRR14404685	6137	A	G	0,997783	2021-02-16	United States
ORF1ab_2144_NA	ORF1ab	2144	SRR14404685	6696	C	+T	0,0853659	2021-02-16	United States
ORF1ab_2517_P	ORF1ab	2517	SRR14404685	7814	T	C	0,999039	2021-02-16	United States
ORF1ab_314_L	ORF1ab	314	SRR14404685	14408	C	T	1	2021-02-16	United States
ORF1ab_833_NA	ORF1ab	833	SRR14404685	15965	G	+T	0,0773631	2021-02-16	United States
S_614_G	S	614	SRR14404685	23403	A	G	0,999376	2021-02-16	United States
ORF3a_57_H	ORF3a	57	SRR14404685	25563	G	T	0,998068	2021-02-16	United States
ORF3a_162_G	ORF3a	162	SRR14404685	25876	A	G	0,998247	2021-02-16	United States
N_7_R	N	7	SRR14404685	28293	A	G	0,997022	2021-02-16	United States
N_206_F	N	206	SRR14404685	28890	C	T	0,99712	2021-02-16	United States
ORF1ab_265_I	ORF1ab	265	SRR14404686	1059	C	T	0,998217	2021-02-16	United States
ORF1ab_1769_I	ORF1ab	1769	SRR14404686	5572	G	T	1	2021-02-16	United States
ORF1ab_2036_I	ORF1ab	2036	SRR14404686	6373	G	T	0,99943	2021-02-16	United States
ORF1ab_2123_V	ORF1ab	2123	SRR14404686	6633	C	T	0,998565	2021-02-16	United States
ORF1ab_2144_NA	ORF1ab	2144	SRR14404686	6696	C	+T	0,0702948	2021-02-16	United States
ORF1ab_2606_I	ORF1ab	2606	SRR14404686	8083	G	A	1	2021-02-16	United States
ORF1ab_2904_D	ORF1ab	2904	SRR14404686	8977	G	T	0,997384	2021-02-16	United States
ORF1ab_3352_F	ORF1ab	3352	SRR14404686	10319	C	T	0,998845	2021-02-16	United States
ORF1ab_3603_NA	ORF1ab	3603	SRR14404686	11074	C	+T	0,108059	2021-02-16	United States
ORF1ab_3606_NA	ORF1ab	3606	SRR14404686	11082	T	-G	0,0677036	2021-02-16	United States
ORF1ab_3606_F	ORF1ab	3606	SRR14404686	11083	G	T	1	2021-02-16	United States
ORF1ab_314_L	ORF1ab	314	SRR14404686	14408	C	T	1	2021-02-16	United States
ORF1ab_1653_D	ORF1ab	1653	SRR14404686	18424	A	G	0,997333	2021-02-16	United States
ORF1ab_2613_C	ORF1ab	2613	SRR14404686	21304	C	T	0,999248	2021-02-16	United States
S_156_Q	S	156	SRR14404686	22028	G	C	0,996675	2021-02-16	United States
S_614_G	S	614	SRR14404686	23403	A	G	1	2021-02-16	United States
ORF3a_57_H	ORF3a	57	SRR14404686	25563	G	T	0,99892	2021-02-16	United States
ORF3a_172_V	ORF3a	172	SRR14404686	25907	G	T	0,99749	2021-02-16	United States
ORF8_24_L	ORF8	24	SRR14404686	27964	C	T	0,996479	2021-02-16	United States
N_67_S	N	67	SRR14404686	28472	C	T	0,997895	2021-02-16	United States
N_199_L	N	199	SRR14404686	28869	C	T	0,996255	2021-02-16	United States
ORF1ab_1001_I	ORF1ab	1001	SRR14404687	3267	C	T	0,998937	2021-02-17	United States
ORF1ab_1013_K	ORF1ab	1013	SRR14404687	3302	G	A	0,998959	2021-02-17	United States
ORF1ab_1708_D	ORF1ab	1708	SRR14404687	5388	C	A	0,997893	2021-02-17	United States
ORF1ab_2144_NA	ORF1ab	2144	SRR14404687	6696	C	+T	0,0994362	2021-02-17	United States
ORF1ab_2230_T	ORF1ab	2230	SRR14404687	6954	T	C	0,999097	2021-02-17	United States
ORF1ab_2780_L	ORF1ab	2780	SRR14404687	8603	T	C	0,998797	2021-02-17	United States
ORF1ab_3674_NA	ORF1ab	3674	SRR14404687	11287	G	-TCTGGTTTT	0,989226	2021-02-17	United States
ORF1ab_4015_K	ORF1ab	4015	SRR14404687	12308	C	A	0,999057	2021-02-17	United States
ORF1ab_314_L	ORF1ab	314	SRR14404687	14408	C	T	1	2021-02-17	United States
ORF1ab_833_NA	ORF1ab	833	SRR14404687	15965	G	+T	0,0818926	2021-02-17	United States
ORF1ab_1383_R	ORF1ab	1383	SRR14404687	17615	A	G	0,997255	2021-02-17	United States
S_68_NA	S	68	SRR14404687	21764	A	-TACATG	0,997146	2021-02-17	United States
S_143_NA	S	143	SRR14404687	21990	T	-TTA	0,982266	2021-02-17	United States
S_501_Y	S	501	SRR14404687	23063	A	T	0,997205	2021-02-17	United States
S_570_D	S	570	SRR14404687	23271	C	A	0,997848	2021-02-17	United States
S_614_G	S	614	SRR14404687	23403	A	G	1	2021-02-17	United States
S_681_H	S	681	SRR14404687	23604	C	A	0,996377	2021-02-17	United States
S_716_I	S	716	SRR14404687	23709	C	T	0,996317	2021-02-17	United States
S_982_A	S	982	SRR14404687	24506	T	G	0,999484	2021-02-17	United States
S_1118_H	S	1118	SRR14404687	24914	G	C	0,996419	2021-02-17	United States
ORF3a_15_F	ORF3a	15	SRR14404687	25437	G	T	0,996394	2021-02-17	United States
M_89_S	M	89	SRR14404687	26787	G	A	0,995889	2021-02-17	United States
ORF8_27_*	ORF8	27	SRR14404687	27972	C	T	0,998088	2021-02-17	United States
ORF8_52_I	ORF8	52	SRR14404687	28048	G	T	1	2021-02-17	United States
ORF8_73_C	ORF8	73	SRR14404687	28111	A	G	0,996977	2021-02-17	United States
N_3_H	N	3	SRR14404687	28280	G	C	0,996935	2021-02-17	United States
N_3_V	N	3	SRR14404687	28281	A	T	0,996935	2021-02-17	United States
N_3_E	N	3	SRR14404687	28282	T	A	0,996942	2021-02-17	United States
N_203_K	N	203	SRR14404687	28881	G	A	0,996993	2021-02-17	United States
N_204_R	N	204	SRR14404687	28883	G	C	0,996995	2021-02-17	United States
N_235_F	N	235	SRR14404687	28977	C	T	0,99699	2021-02-17	United States
N_260_NA	N	260	SRR14404687	29051	C	+A	0,0510282	2021-02-17	United States
N_398_V	N	398	SRR14404687	29466	C	T	0,999487	2021-02-17	United States
ORF1ab_27_F	ORF1ab	27	SRR14404688	344	C	T	0,997895	2021-02-17	United States
ORF1ab_439_I	ORF1ab	439	SRR14404688	1580	G	A	0,999102	2021-02-17	United States
ORF1ab_628_F	ORF1ab	628	SRR14404688	2147	C	T	0,0501393	2021-02-17	United States
ORF1ab_665_I	ORF1ab	665	SRR14404688	2258	G	A	0,998496	2021-02-17	United States
ORF1ab_1866_NA	ORF1ab	1866	SRR14404688	5861	G	+T	0,0595745	2021-02-17	United States
ORF1ab_2059_R	ORF1ab	2059	SRR14404688	6441	A	G	0,99889	2021-02-17	United States
ORF1ab_2144_NA	ORF1ab	2144	SRR14404688	6696	C	+T	0,0880597	2021-02-17	United States
ORF1ab_2166_I	ORF1ab	2166	SRR14404688	6762	C	T	1	2021-02-17	United States
ORF1ab_2284_NA	ORF1ab	2284	SRR14404688	7115	G	-GTTCTA	0,120172	2021-02-17	United States
ORF1ab_3204_H	ORF1ab	3204	SRR14404688	9875	T	C	1	2021-02-17	United States
ORF1ab_3255_I	ORF1ab	3255	SRR14404688	10029	C	T	1	2021-02-17	United States
ORF1ab_314_L	ORF1ab	314	SRR14404688	14408	C	T	0,998551	2021-02-17	United States
ORF1ab_833_NA	ORF1ab	833	SRR14404688	15965	G	+T	0,0536113	2021-02-17	United States
ORF1ab_1213_Y	ORF1ab	1213	SRR14404688	17104	C	T	0,998864	2021-02-17	United States
ORF1ab_1932_D	ORF1ab	1932	SRR14404688	19261	A	G	1	2021-02-17	United States
ORF1ab_2257_K	ORF1ab	2257	SRR14404688	20237	G	A	1	2021-02-17	United States
S_614_G	S	614	SRR14404688	23403	A	G	1	2021-02-17	United States
ORF3a_12_I	ORF3a	12	SRR14404688	25427	C	T	0,998825	2021-02-17	United States
ORF3a_55_G	ORF3a	55	SRR14404688	25556	T	G	0,994125	2021-02-17	United States
N_194_L	N	194	SRR14404688	28854	C	T	0,99622	2021-02-17	United States
N_389_H	N	389	SRR14404688	29440	G	T	0,997802	2021-02-17	United States
ORF1ab_265_I	ORF1ab	265	SRR14404689	1059	C	T	0,998136	2021-02-17	United States
ORF1ab_952_D	ORF1ab	952	SRR14404689	3121	A	C	0,998512	2021-02-17	United States
ORF1ab_2144_NA	ORF1ab	2144	SRR14404689	6696	C	+T	0,10632	2021-02-17	United States
ORF1ab_2606_I	ORF1ab	2606	SRR14404689	8083	G	A	1	2021-02-17	United States
ORF1ab_3352_F	ORF1ab	3352	SRR14404689	10319	C	T	0,998834	2021-02-17	United States
ORF1ab_314_L	ORF1ab	314	SRR14404689	14408	C	T	1	2021-02-17	United States
ORF1ab_833_NA	ORF1ab	833	SRR14404689	15965	G	+T	0,0792805	2021-02-17	United States
ORF1ab_1653_D	ORF1ab	1653	SRR14404689	18424	A	G	0,996399	2021-02-17	United States
ORF1ab_2613_C	ORF1ab	2613	SRR14404689	21304	C	T	0,99925	2021-02-17	United States
S_614_G	S	614	SRR14404689	23403	A	G	0,999294	2021-02-17	United States
ORF3a_57_H	ORF3a	57	SRR14404689	25563	G	T	0,996159	2021-02-17	United States
ORF3a_151_I	ORF3a	151	SRR14404689	25844	C	T	0,99754	2021-02-17	United States
ORF3a_172_V	ORF3a	172	SRR14404689	25907	G	T	0,995676	2021-02-17	United States
ORF8_24_L	ORF8	24	SRR14404689	27964	C	T	1	2021-02-17	United States
N_67_S	N	67	SRR14404689	28472	C	T	0,997947	2021-02-17	United States
N_199_L	N	199	SRR14404689	28869	C	T	0,996321	2021-02-17	United States
N_377_Y	N	377	SRR14404689	29402	G	T	0,996522	2021-02-17	United States
ORF10_22_I	ORF10	22	SRR14404689	29622	A	T	0,99548	2021-02-17	United States
ORF1ab_498_V	ORF1ab	498	SRR14404690	1758	C	T	0,998488	2021-02-16	United States
ORF1ab_1001_I	ORF1ab	1001	SRR14404690	3267	C	T	0,997642	2021-02-16	United States
ORF1ab_1708_D	ORF1ab	1708	SRR14404690	5388	C	A	1	2021-02-16	United States
ORF1ab_2144_NA	ORF1ab	2144	SRR14404690	6696	C	+T	0,0674157	2021-02-16	United States
ORF1ab_2230_T	ORF1ab	2230	SRR14404690	6954	T	C	0,997199	2021-02-16	United States
ORF1ab_3674_NA	ORF1ab	3674	SRR14404690	11287	G	-TCTGGTTTT	1	2021-02-16	United States
ORF1ab_314_L	ORF1ab	314	SRR14404690	14408	C	T	1	2021-02-16	United States
ORF1ab_2172_NA	ORF1ab	2172	SRR14404690	19983	C	+T	0,0732394	2021-02-16	United States
S_3_NA	S	3	SRR14404690	21569	G	+T	0,0959596	2021-02-16	United States
S_5_F	S	5	SRR14404690	21575	C	T	1	2021-02-16	United States
S_68_NA	S	68	SRR14404690	21764	A	-TACATG	0,996914	2021-02-16	United States
S_143_NA	S	143	SRR14404690	21990	T	-TTA	1	2021-02-16	United States
S_501_Y	S	501	SRR14404690	23063	A	T	0,993243	2021-02-16	United States
S_570_D	S	570	SRR14404690	23271	C	A	0,998992	2021-02-16	United States
S_614_G	S	614	SRR14404690	23403	A	G	0,999506	2021-02-16	United States
S_681_H	S	681	SRR14404690	23604	C	A	0,995652	2021-02-16	United States
S_716_I	S	716	SRR14404690	23709	C	T	0,99095	2021-02-16	United States
S_982_A	S	982	SRR14404690	24506	T	G	0,998236	2021-02-16	United States
S_1118_Y	S	1118	SRR14404690	24914	G	T	0,99654	2021-02-16	United States
ORF3a_45_L	ORF3a	45	SRR14404690	25526	G	T	0,999122	2021-02-16	United States
ORF3a_151_I	ORF3a	151	SRR14404690	25844	C	T	0,998325	2021-02-16	United States
ORF7a_62_*	ORF7a	62	SRR14404690	27577	C	T	0,996575	2021-02-16	United States
ORF7b_32_F	ORF7b	32	SRR14404690	27849	C	T	0,995349	2021-02-16	United States
ORF8_27_*	ORF8	27	SRR14404690	27972	C	T	1	2021-02-16	United States
ORF8_52_I	ORF8	52	SRR14404690	28048	G	T	1	2021-02-16	United States
ORF8_73_C	ORF8	73	SRR14404690	28111	A	G	0,998661	2021-02-16	United States
N_3_H	N	3	SRR14404690	28280	G	C	0,996552	2021-02-16	United States
N_3_V	N	3	SRR14404690	28281	A	T	0,997394	2021-02-16	United States
N_3_E	N	3	SRR14404690	28282	T	A	0,997403	2021-02-16	United States
N_203_K	N	203	SRR14404690	28881	G	A	0,999383	2021-02-16	United States
N_204_R	N	204	SRR14404690	28883	G	C	0,999794	2021-02-16	United States
N_235_F	N	235	SRR14404690	28977	C	T	0,999792	2021-02-16	United States
ORF1ab_265_I	ORF1ab	265	SRR14404691	1059	C	T	1	2021-02-16	United States
ORF1ab_2144_NA	ORF1ab	2144	SRR14404691	6696	C	+T	0,0563725	2021-02-16	United States
ORF1ab_3201_P	ORF1ab	3201	SRR14404691	9867	T	C	1	2021-02-16	United States
ORF1ab_3603_NA	ORF1ab	3603	SRR14404691	11074	C	+T	0,0815806	2021-02-16	United States
ORF1ab_3606_NA	ORF1ab	3606	SRR14404691	11082	T	-G	0,0873168	2021-02-16	United States
ORF1ab_3606_F	ORF1ab	3606	SRR14404691	11083	G	T	0,9992	2021-02-16	United States
ORF1ab_3674_NA	ORF1ab	3674	SRR14404691	11287	G	-TCTGGTTTT	0,991756	2021-02-16	United States
ORF1ab_314_L	ORF1ab	314	SRR14404691	14408	C	T	1	2021-02-16	United States
ORF1ab_1011_H	ORF1ab	1011	SRR14404691	16500	A	C	0,995913	2021-02-16	United States
S_3_NA	S	3	SRR14404691	21569	G	+T	0,0997151	2021-02-16	United States
S_5_F	S	5	SRR14404691	21575	C	T	0,997908	2021-02-16	United States
S_95_I	S	95	SRR14404691	21846	C	T	1	2021-02-16	United States
S_253_G	S	253	SRR14404691	22320	A	G	0,999487	2021-02-16	United States
S_484_K	S	484	SRR14404691	23012	G	A	0,997515	2021-02-16	United States
S_614_G	S	614	SRR14404691	23403	A	G	0,99919	2021-02-16	United States
S_701_V	S	701	SRR14404691	23664	C	T	1	2021-02-16	United States
ORF3a_42_L	ORF3a	42	SRR14404691	25517	C	T	0,995665	2021-02-16	United States
ORF3a_57_H	ORF3a	57	SRR14404691	25563	G	T	0,99927	2021-02-16	United States
ORF6_33_T	ORF6	33	SRR14404691	27299	T	C	0,0999219	2021-02-16	United States
ORF8_11_I	ORF8	11	SRR14404691	27925	C	T	0,998185	2021-02-16	United States
N_199_L	N	199	SRR14404691	28869	C	T	0,999395	2021-02-16	United States
N_234_I	N	234	SRR14404691	28975	G	A	0,998157	2021-02-16	United States
ORF1ab_265_I	ORF1ab	265	SRR14404692	1059	C	T	0,999159	2021-02-16	United States
ORF1ab_2144_NA	ORF1ab	2144	SRR14404692	6696	C	+T	0,0662865	2021-02-16	United States
ORF1ab_2606_I	ORF1ab	2606	SRR14404692	8083	G	A	0,997743	2021-02-16	United States
ORF1ab_3352_F	ORF1ab	3352	SRR14404692	10319	C	T	0,999124	2021-02-16	United States
ORF1ab_314_L	ORF1ab	314	SRR14404692	14408	C	T	0,99779	2021-02-16	United States
ORF1ab_1491_T	ORF1ab	1491	SRR14404692	17938	G	A	0,997312	2021-02-16	United States
ORF1ab_1653_D	ORF1ab	1653	SRR14404692	18424	A	G	0,996209	2021-02-16	United States
ORF1ab_2613_C	ORF1ab	2613	SRR14404692	21304	C	T	0,99664	2021-02-16	United States
S_183_R	S	183	SRR14404692	22110	A	G	0,996833	2021-02-16	United States
S_216_F	S	216	SRR14404692	22208	C	T	0,995589	2021-02-16	United States
S_614_G	S	614	SRR14404692	23403	A	G	1	2021-02-16	United States
S_871_V	S	871	SRR14404692	24174	C	T	0,997139	2021-02-16	United States
ORF3a_14_I	ORF3a	14	SRR14404692	25433	C	T	0,998265	2021-02-16	United States
ORF3a_57_H	ORF3a	57	SRR14404692	25563	G	T	0,998247	2021-02-16	United States
ORF3a_172_V	ORF3a	172	SRR14404692	25907	G	T	1	2021-02-16	United States
ORF7a_47_N	ORF7a	47	SRR14404692	27532	C	A	0,997147	2021-02-16	United States
ORF8_24_L	ORF8	24	SRR14404692	27964	C	T	0,998331	2021-02-16	United States
N_67_S	N	67	SRR14404692	28472	C	T	0,998405	2021-02-16	United States
N_199_L	N	199	SRR14404692	28869	C	T	0,997987	2021-02-16	United States
N_377_Y	N	377	SRR14404692	29402	G	T	0,99944	2021-02-16	United States
ORF1ab_265_I	ORF1ab	265	SRR14404693	1059	C	T	1	2021-02-13	United States
ORF1ab_1946_S	ORF1ab	1946	SRR14404693	6101	G	A	0,998361	2021-02-13	United States
ORF1ab_2144_NA	ORF1ab	2144	SRR14404693	6696	C	+T	0,0630037	2021-02-13	United States
ORF1ab_3201_P	ORF1ab	3201	SRR14404693	9867	T	C	1	2021-02-13	United States
ORF1ab_3674_NA	ORF1ab	3674	SRR14404693	11287	G	-TCTGGTTTT	0,996708	2021-02-13	United States
ORF1ab_314_L	ORF1ab	314	SRR14404693	14408	C	T	1	2021-02-13	United States
ORF1ab_1011_H	ORF1ab	1011	SRR14404693	16500	A	C	1	2021-02-13	United States
ORF1ab_1739_I	ORF1ab	1739	SRR14404693	18683	C	T	0,998906	2021-02-13	United States
S_3_NA	S	3	SRR14404693	21569	G	+T	0,0922804	2021-02-13	United States
S_5_F	S	5	SRR14404693	21575	C	T	0,999038	2021-02-13	United States
S_95_I	S	95	SRR14404693	21846	C	T	1	2021-02-13	United States
S_253_G	S	253	SRR14404693	22320	A	G	0,99931	2021-02-13	United States
S_477_N	S	477	SRR14404693	22992	G	A	0,999362	2021-02-13	United States
S_614_G	S	614	SRR14404693	23403	A	G	1	2021-02-13	United States
S_957_R	S	957	SRR14404693	24432	A	G	0,999155	2021-02-13	United States
ORF3a_42_L	ORF3a	42	SRR14404693	25517	C	T	0,992415	2021-02-13	United States
ORF3a_57_H	ORF3a	57	SRR14404693	25563	G	T	1	2021-02-13	United States
ORF7a_116_F	ORF7a	116	SRR14404693	27739	C	T	1	2021-02-13	United States
ORF8_11_I	ORF8	11	SRR14404693	27925	C	T	1	2021-02-13	United States
N_13_L	N	13	SRR14404693	28311	C	T	0,998361	2021-02-13	United States
N_202_R	N	202	SRR14404693	28879	T	G	0,997269	2021-02-13	United States
ORF1ab_812_I	ORF1ab	812	SRR14404694	2700	C	T	1	2021-02-15	United States
ORF1ab_2144_NA	ORF1ab	2144	SRR14404694	6696	C	+T	0,0678733	2021-02-15	United States
ORF1ab_314_L	ORF1ab	314	SRR14404694	14408	C	T	1	2021-02-15	United States
S_614_G	S	614	SRR14404694	23403	A	G	1	2021-02-15	United States
S_936_H	S	936	SRR14404694	24368	G	C	0,998031	2021-02-15	United States
ORF3a_207_L	ORF3a	207	SRR14404694	26013	C	A	0,999427	2021-02-15	United States
ORF7b_31_L	ORF7b	31	SRR14404694	27847	C	T	0,998158	2021-02-15	United States
N_194_L	N	194	SRR14404694	28854	C	T	0,99549	2021-02-15	United States
ORF1ab_224_I	ORF1ab	224	SRR14404695	936	C	T	0,99737	2021-02-17	United States
ORF1ab_486_V	ORF1ab	486	SRR14404695	1722	C	T	0,995485	2021-02-17	United States
ORF1ab_693_V	ORF1ab	693	SRR14404695	2342	A	G	0,997664	2021-02-17	United States
ORF1ab_998_H	ORF1ab	998	SRR14404695	3259	G	T	1	2021-02-17	United States
ORF1ab_2144_NA	ORF1ab	2144	SRR14404695	6696	C	+T	0,0612789	2021-02-17	United States
ORF1ab_2534_S	ORF1ab	2534	SRR14404695	7865	G	A	0,998783	2021-02-17	United States
ORF1ab_3776_F	ORF1ab	3776	SRR14404695	11591	C	T	1	2021-02-17	United States
ORF1ab_314_L	ORF1ab	314	SRR14404695	14408	C	T	1	2021-02-17	United States
ORF1ab_1219_S	ORF1ab	1219	SRR14404695	17122	G	T	0,997795	2021-02-17	United States
S_614_G	S	614	SRR14404695	23403	A	G	0,998375	2021-02-17	United States
ORF3a_166_L	ORF3a	166	SRR14404695	25889	C	T	0,997827	2021-02-17	United States
ORF3a_226_G	ORF3a	226	SRR14404695	26069	A	G	0,997436	2021-02-17	United States
M_155_Y	M	155	SRR14404695	26985	C	T	0,997922	2021-02-17	United States
N_203_K	N	203	SRR14404695	28881	G	A	0,998105	2021-02-17	United States
N_204_R	N	204	SRR14404695	28883	G	C	0,998378	2021-02-17	United States
ORF1ab_84_I	ORF1ab	84	SRR14404696	515	G	A	0,997932	2021-02-14	United States
ORF1ab_265_I	ORF1ab	265	SRR14404696	1059	C	T	0,993939	2021-02-14	United States
ORF1ab_1946_S	ORF1ab	1946	SRR14404696	6101	G	A	0,995406	2021-02-14	United States
ORF1ab_2144_NA	ORF1ab	2144	SRR14404696	6696	C	+T	0,102215	2021-02-14	United States
ORF1ab_3201_P	ORF1ab	3201	SRR14404696	9867	T	C	0,997821	2021-02-14	United States
ORF1ab_3674_NA	ORF1ab	3674	SRR14404696	11287	G	-TCTGGTTTT	0,987404	2021-02-14	United States
ORF1ab_3768_NA	ORF1ab	3768	SRR14404696	11567	A	+T	0,0546235	2021-02-14	United States
ORF1ab_314_L	ORF1ab	314	SRR14404696	14408	C	T	1	2021-02-14	United States
ORF1ab_833_NA	ORF1ab	833	SRR14404696	15965	G	+T	0,0703821	2021-02-14	United States
ORF1ab_1011_H	ORF1ab	1011	SRR14404696	16500	A	C	0,997465	2021-02-14	United States
ORF1ab_1979_Y	ORF1ab	1979	SRR14404696	19402	C	T	1	2021-02-14	United States
S_3_NA	S	3	SRR14404696	21569	G	+T	0,0698221	2021-02-14	United States
S_5_F	S	5	SRR14404696	21575	C	T	0,997963	2021-02-14	United States
S_95_I	S	95	SRR14404696	21846	C	T	0,997826	2021-02-14	United States
S_253_G	S	253	SRR14404696	22320	A	G	0,997129	2021-02-14	United States
S_477_N	S	477	SRR14404696	22992	G	A	0,9941	2021-02-14	United States
S_614_G	S	614	SRR14404696	23403	A	G	1	2021-02-14	United States
S_957_R	S	957	SRR14404696	24432	A	G	0,998425	2021-02-14	United States
ORF3a_42_L	ORF3a	42	SRR14404696	25517	C	T	0,996333	2021-02-14	United States
ORF3a_57_H	ORF3a	57	SRR14404696	25563	G	T	1	2021-02-14	United States
ORF7a_116_F	ORF7a	116	SRR14404696	27739	C	T	0,999133	2021-02-14	United States
ORF8_11_I	ORF8	11	SRR14404696	27925	C	T	0,993789	2021-02-14	United States
N_13_L	N	13	SRR14404696	28311	C	T	0,995822	2021-02-14	United States
N_41_Q	N	41	SRR14404696	28395	G	A	0,996479	2021-02-14	United States
N_142_S	N	142	SRR14404696	28697	C	T	0,998024	2021-02-14	United States
ORF1ab_1001_I	ORF1ab	1001	SRR14404697	3267	C	T	0,997785	2021-02-16	United States
ORF1ab_1708_D	ORF1ab	1708	SRR14404697	5388	C	A	0,99562	2021-02-16	United States
ORF1ab_2144_NA	ORF1ab	2144	SRR14404697	6696	C	+T	0,0828025	2021-02-16	United States
ORF1ab_2230_T	ORF1ab	2230	SRR14404697	6954	T	C	1	2021-02-16	United States
ORF1ab_2615_I	ORF1ab	2615	SRR14404697	8109	C	T	0,998464	2021-02-16	United States
ORF1ab_3674_NA	ORF1ab	3674	SRR14404697	11287	G	-TCTGGTTTT	0,989043	2021-02-16	United States
ORF1ab_314_L	ORF1ab	314	SRR14404697	14408	C	T	0,998615	2021-02-16	United States
ORF1ab_1083_E	ORF1ab	1083	SRR14404697	16716	C	G	1	2021-02-16	United States
S_3_NA	S	3	SRR14404697	21569	G	+T	0,0644792	2021-02-16	United States
S_5_F	S	5	SRR14404697	21575	C	T	0,99841	2021-02-16	United States
S_68_NA	S	68	SRR14404697	21764	A	-TACATG	0,99895	2021-02-16	United States
S_143_NA	S	143	SRR14404697	21990	T	-TTA	0,983589	2021-02-16	United States
S_221_L	S	221	SRR14404697	22224	C	T	0,997546	2021-02-16	United States
S_501_Y	S	501	SRR14404697	23063	A	T	0,997279	2021-02-16	United States
S_570_D	S	570	SRR14404697	23271	C	A	0,995646	2021-02-16	United States
S_614_G	S	614	SRR14404697	23403	A	G	1	2021-02-16	United States
S_681_H	S	681	SRR14404697	23604	C	A	0,996422	2021-02-16	United States
S_716_I	S	716	SRR14404697	23709	C	T	0,996317	2021-02-16	United States
S_982_A	S	982	SRR14404697	24506	T	G	0,995418	2021-02-16	United States
S_1118_H	S	1118	SRR14404697	24914	G	C	0,995652	2021-02-16	United States
ORF3a_151_I	ORF3a	151	SRR14404697	25844	C	T	0,998307	2021-02-16	United States
ORF7a_62_*	ORF7a	62	SRR14404697	27577	C	T	0,999036	2021-02-16	United States
ORF8_27_*	ORF8	27	SRR14404697	27972	C	T	1	2021-02-16	United States
ORF8_52_I	ORF8	52	SRR14404697	28048	G	T	1	2021-02-16	United States
ORF8_73_C	ORF8	73	SRR14404697	28111	A	G	0,997506	2021-02-16	United States
N_3_H	N	3	SRR14404697	28280	G	C	0,996713	2021-02-16	United States
N_3_V	N	3	SRR14404697	28281	A	T	0,997529	2021-02-16	United States
N_3_E	N	3	SRR14404697	28282	T	A	0,992629	2021-02-16	United States
N_203_K	N	203	SRR14404697	28881	G	A	0,996612	2021-02-16	United States
N_204_R	N	204	SRR14404697	28883	G	C	0,996606	2021-02-16	United States
N_235_F	N	235	SRR14404697	28977	C	T	0,995873	2021-02-16	United States
N_260_NA	N	260	SRR14404697	29051	C	+A	0,0571625	2021-02-16	United States
ORF1ab_265_I	ORF1ab	265	SRR14404698	1059	C	T	0,998445	2021-02-13	United States
ORF1ab_1946_S	ORF1ab	1946	SRR14404698	6101	G	A	1	2021-02-13	United States
ORF1ab_2130_A	ORF1ab	2130	SRR14404698	6654	T	C	1	2021-02-13	United States
ORF1ab_2144_NA	ORF1ab	2144	SRR14404698	6696	C	+T	0,0646481	2021-02-13	United States
ORF1ab_3201_P	ORF1ab	3201	SRR14404698	9867	T	C	0,996795	2021-02-13	United States
ORF1ab_3674_NA	ORF1ab	3674	SRR14404698	11287	G	-TCTGGTTTT	0,995162	2021-02-13	United States
ORF1ab_314_L	ORF1ab	314	SRR14404698	14408	C	T	1	2021-02-13	United States
ORF1ab_1011_H	ORF1ab	1011	SRR14404698	16500	A	C	0,993837	2021-02-13	United States
ORF1ab_2117_L	ORF1ab	2117	SRR14404698	19816	G	T	0,998483	2021-02-13	United States
ORF1ab_2531_S	ORF1ab	2531	SRR14404698	21058	C	T	1	2021-02-13	United States
S_3_NA	S	3	SRR14404698	21569	G	+T	0,0848383	2021-02-13	United States
S_5_F	S	5	SRR14404698	21575	C	T	0,997319	2021-02-13	United States
S_95_I	S	95	SRR14404698	21846	C	T	0,998815	2021-02-13	United States
S_253_G	S	253	SRR14404698	22320	A	G	0,998755	2021-02-13	United States
S_614_G	S	614	SRR14404698	23403	A	G	1	2021-02-13	United States
S_701_V	S	701	SRR14404698	23664	C	T	0,994792	2021-02-13	United States
ORF3a_42_L	ORF3a	42	SRR14404698	25517	C	T	0,996575	2021-02-13	United States
ORF3a_57_H	ORF3a	57	SRR14404698	25563	G	T	0,998256	2021-02-13	United States
ORF3a_270_I	ORF3a	270	SRR14404698	26201	C	T	0,998539	2021-02-13	United States
ORF8_11_I	ORF8	11	SRR14404698	27925	C	T	0,998382	2021-02-13	United States
N_199_L	N	199	SRR14404698	28869	C	T	0,997307	2021-02-13	United States
N_234_I	N	234	SRR14404698	28975	G	A	0,996762	2021-02-13	United States
ORF1ab_265_I	ORF1ab	265	SRR14404699	1059	C	T	0,998715	2021-02-15	United States
ORF1ab_2144_NA	ORF1ab	2144	SRR14404699	6696	C	+T	0,0597015	2021-02-15	United States
ORF1ab_3255_I	ORF1ab	3255	SRR14404699	10029	C	T	0,998985	2021-02-15	United States
ORF1ab_3718_F	ORF1ab	3718	SRR14404699	11417	G	T	0,999012	2021-02-15	United States
ORF1ab_3750_I	ORF1ab	3750	SRR14404699	11514	C	T	0,998727	2021-02-15	United States
ORF1ab_314_L	ORF1ab	314	SRR14404699	14408	C	T	1	2021-02-15	United States
ORF1ab_833_NA	ORF1ab	833	SRR14404699	15965	G	+T	0,0551941	2021-02-15	United States
ORF1ab_970_S	ORF1ab	970	SRR14404699	16375	C	T	0,996872	2021-02-15	United States
S_18_F	S	18	SRR14404699	21614	C	T	0,997913	2021-02-15	United States
S_494_P	S	494	SRR14404699	23042	T	C	0,997953	2021-02-15	United States
S_614_G	S	614	SRR14404699	23403	A	G	1	2021-02-15	United States
S_681_H	S	681	SRR14404699	23604	C	A	0,996433	2021-02-15	United States
S_716_I	S	716	SRR14404699	23709	C	T	0,995104	2021-02-15	United States
S_922_F	S	922	SRR14404699	24328	G	T	0,998819	2021-02-15	United States
ORF3a_57_H	ORF3a	57	SRR14404699	25563	G	T	0,998625	2021-02-15	United States
M_82_T	M	82	SRR14404699	26767	T	C	0,996566	2021-02-15	United States
N_205_I	N	205	SRR14404699	28887	C	T	0,998412	2021-02-15	United States
ORF1ab_224_I	ORF1ab	224	SRR14404700	936	C	T	0,997638	2021-02-14	United States
ORF1ab_693_V	ORF1ab	693	SRR14404700	2342	A	G	0,997561	2021-02-14	United States
ORF1ab_998_H	ORF1ab	998	SRR14404700	3259	G	T	0,998884	2021-02-14	United States
ORF1ab_2144_L	ORF1ab	2144	SRR14404700	6696	C	T	0,998514	2021-02-14	United States
ORF1ab_2535_L	ORF1ab	2535	SRR14404700	7869	C	T	0,998168	2021-02-14	United States
ORF1ab_3776_F	ORF1ab	3776	SRR14404700	11591	C	T	0,998737	2021-02-14	United States
ORF1ab_314_L	ORF1ab	314	SRR14404700	14408	C	T	1	2021-02-14	United States
ORF1ab_1219_S	ORF1ab	1219	SRR14404700	17122	G	T	0,996912	2021-02-14	United States
S_614_G	S	614	SRR14404700	23403	A	G	1	2021-02-14	United States
S_655_Y	S	655	SRR14404700	23525	C	T	0,99631	2021-02-14	United States
ORF3a_226_G	ORF3a	226	SRR14404700	26069	A	G	0,998017	2021-02-14	United States
N_203_K	N	203	SRR14404700	28881	G	A	0,993499	2021-02-14	United States
N_204_R	N	204	SRR14404700	28883	G	C	0,993485	2021-02-14	United States
ORF1ab_265_I	ORF1ab	265	SRR14404701	1059	C	T	0,99941	2021-02-14	United States
ORF1ab_1946_S	ORF1ab	1946	SRR14404701	6101	G	A	0,997967	2021-02-14	United States
ORF1ab_3032_I	ORF1ab	3032	SRR14404701	9360	C	T	0,998906	2021-02-14	United States
ORF1ab_3201_P	ORF1ab	3201	SRR14404701	9867	T	C	0,994521	2021-02-14	United States
ORF1ab_3674_NA	ORF1ab	3674	SRR14404701	11287	G	-TCTGGTTTT	0,992434	2021-02-14	United States
ORF1ab_3768_NA	ORF1ab	3768	SRR14404701	11567	A	+T	0,0753791	2021-02-14	United States
ORF1ab_314_L	ORF1ab	314	SRR14404701	14408	C	T	1	2021-02-14	United States
ORF1ab_1011_H	ORF1ab	1011	SRR14404701	16500	A	C	1	2021-02-14	United States
ORF1ab_1879_S	ORF1ab	1879	SRR14404701	19102	C	T	0,99938	2021-02-14	United States
ORF1ab_1979_Y	ORF1ab	1979	SRR14404701	19402	C	T	1	2021-02-14	United States
ORF1ab_2545_NA	ORF1ab	2545	SRR14404701	21101	G	+T	0,0501022	2021-02-14	United States
S_3_NA	S	3	SRR14404701	21569	G	+T	0,104463	2021-02-14	United States
S_5_F	S	5	SRR14404701	21575	C	T	0,99802	2021-02-14	United States
S_95_I	S	95	SRR14404701	21846	C	T	1	2021-02-14	United States
S_253_G	S	253	SRR14404701	22320	A	G	0,999253	2021-02-14	United States
S_477_N	S	477	SRR14404701	22992	G	A	0,998625	2021-02-14	United States
S_614_G	S	614	SRR14404701	23403	A	G	1	2021-02-14	United States
S_957_R	S	957	SRR14404701	24432	A	G	0,999664	2021-02-14	United States
ORF3a_42_L	ORF3a	42	SRR14404701	25517	C	T	0,997162	2021-02-14	United States
ORF3a_57_H	ORF3a	57	SRR14404701	25563	G	T	0,999521	2021-02-14	United States
ORF7a_116_F	ORF7a	116	SRR14404701	27739	C	T	0,99911	2021-02-14	United States
ORF8_11_I	ORF8	11	SRR14404701	27925	C	T	0,996852	2021-02-14	United States
N_13_L	N	13	SRR14404701	28311	C	T	0,998577	2021-02-14	United States
N_41_Q	N	41	SRR14404701	28395	G	A	1	2021-02-14	United States
N_202_R	N	202	SRR14404701	28879	T	G	0,997822	2021-02-14	United States
ORF1ab_25_N	ORF1ab	25	SRR14404702	338	G	A	0,994229	2021-02-14	United States
ORF1ab_265_I	ORF1ab	265	SRR14404702	1059	C	T	1	2021-02-14	United States
ORF1ab_2144_NA	ORF1ab	2144	SRR14404702	6696	C	+T	0,0502249	2021-02-14	United States
ORF1ab_2966_S	ORF1ab	2966	SRR14404702	9162	A	G	0,996289	2021-02-14	United States
ORF1ab_3201_P	ORF1ab	3201	SRR14404702	9867	T	C	1	2021-02-14	United States
ORF1ab_3674_NA	ORF1ab	3674	SRR14404702	11287	G	-TCTGGTTTT	0,996951	2021-02-14	United States
ORF1ab_314_L	ORF1ab	314	SRR14404702	14408	C	T	1	2021-02-14	United States
ORF1ab_1011_H	ORF1ab	1011	SRR14404702	16500	A	C	0,998134	2021-02-14	United States
S_3_NA	S	3	SRR14404702	21569	G	+T	0,0890834	2021-02-14	United States
S_5_F	S	5	SRR14404702	21575	C	T	0,996767	2021-02-14	United States
S_95_I	S	95	SRR14404702	21846	C	T	0,997785	2021-02-14	United States
S_253_G	S	253	SRR14404702	22320	A	G	0,999063	2021-02-14	United States
S_483_F	S	483	SRR14404702	23009	G	T	0,997795	2021-02-14	United States
S_484_K	S	484	SRR14404702	23012	G	A	0,997797	2021-02-14	United States
S_614_G	S	614	SRR14404702	23403	A	G	1	2021-02-14	United States
S_701_V	S	701	SRR14404702	23664	C	T	0,99633	2021-02-14	United States
ORF3a_42_L	ORF3a	42	SRR14404702	25517	C	T	0,99717	2021-02-14	United States
ORF3a_57_H	ORF3a	57	SRR14404702	25563	G	T	0,999039	2021-02-14	United States
ORF8_11_I	ORF8	11	SRR14404702	27925	C	T	1	2021-02-14	United States
N_199_L	N	199	SRR14404702	28869	C	T	0,998702	2021-02-14	United States
N_234_I	N	234	SRR14404702	28975	G	A	0,997389	2021-02-14	United States
ORF1ab_265_I	ORF1ab	265	SRR14404703	1059	C	T	0,998146	2021-02-15	United States
ORF1ab_398_C	ORF1ab	398	SRR14404703	1457	C	T	1	2021-02-15	United States
ORF1ab_2144_NA	ORF1ab	2144	SRR14404703	6696	C	+T	0,0991202	2021-02-15	United States
ORF1ab_3606_F	ORF1ab	3606	SRR14404703	11083	G	T	0,0756501	2021-02-15	United States
ORF1ab_3901_V	ORF1ab	3901	SRR14404703	11967	C	T	0,995519	2021-02-15	United States
ORF1ab_4205_V	ORF1ab	4205	SRR14404703	12878	A	G	0,995301	2021-02-15	United States
ORF1ab_314_L	ORF1ab	314	SRR14404703	14408	C	T	1	2021-02-15	United States
ORF1ab_833_NA	ORF1ab	833	SRR14404703	15965	G	+T	0,0735568	2021-02-15	United States
ORF1ab_1183_Y	ORF1ab	1183	SRR14404703	17014	G	T	0,995826	2021-02-15	United States
S_3_NA	S	3	SRR14404703	21569	G	+T	0,0788967	2021-02-15	United States
S_5_F	S	5	SRR14404703	21575	C	T	0,92016	2021-02-15	United States
S_13_I	S	13	SRR14404703	21600	G	T	0,998807	2021-02-15	United States
S_152_C	S	152	SRR14404703	22018	G	T	0,996723	2021-02-15	United States
S_452_R	S	452	SRR14404703	22917	T	G	0,995297	2021-02-15	United States
S_614_G	S	614	SRR14404703	23403	A	G	0,998684	2021-02-15	United States
ORF3a_57_H	ORF3a	57	SRR14404703	25563	G	T	1	2021-02-15	United States
ORF7a_62_*	ORF7a	62	SRR14404703	27577	C	T	0,997048	2021-02-15	United States
N_205_I	N	205	SRR14404703	28887	C	T	0,997565	2021-02-15	United States
N_260_NA	N	260	SRR14404703	29051	C	+A	0,0559387	2021-02-15	United States
ORF1ab_265_I	ORF1ab	265	SRR14404704	1059	C	T	1	2021-02-16	United States
ORF1ab_2046_L	ORF1ab	2046	SRR14404704	6402	C	T	0,999697	2021-02-16	United States
ORF1ab_2144_NA	ORF1ab	2144	SRR14404704	6696	C	+T	0,0713834	2021-02-16	United States
ORF1ab_2606_I	ORF1ab	2606	SRR14404704	8083	G	A	0,997981	2021-02-16	United States
ORF1ab_3352_F	ORF1ab	3352	SRR14404704	10319	C	T	1	2021-02-16	United States
ORF1ab_314_L	ORF1ab	314	SRR14404704	14408	C	T	1	2021-02-16	United States
ORF1ab_1653_D	ORF1ab	1653	SRR14404704	18424	A	G	0,998153	2021-02-16	United States
ORF1ab_2613_C	ORF1ab	2613	SRR14404704	21304	C	T	0,996653	2021-02-16	United States
S_614_G	S	614	SRR14404704	23403	A	G	0,999339	2021-02-16	United States
ORF3a_57_H	ORF3a	57	SRR14404704	25563	G	T	0,998211	2021-02-16	United States
ORF3a_107_F	ORF3a	107	SRR14404704	25712	A	T	0,999041	2021-02-16	United States
ORF3a_172_V	ORF3a	172	SRR14404704	25907	G	T	0,998575	2021-02-16	United States
ORF8_24_L	ORF8	24	SRR14404704	27964	C	T	0,998294	2021-02-16	United States
N_67_S	N	67	SRR14404704	28472	C	T	0,996875	2021-02-16	United States
N_199_L	N	199	SRR14404704	28869	C	T	0,99696	2021-02-16	United States
N_377_Y	N	377	SRR14404704	29402	G	T	0,999092	2021-02-16	United States
ORF1ab_322_R	ORF1ab	322	SRR14404705	1230	A	G	0,995842	2021-02-16	United States
ORF1ab_614_I	ORF1ab	614	SRR14404705	2106	C	T	0,997739	2021-02-16	United States
ORF1ab_1203_T	ORF1ab	1203	SRR14404705	3873	T	C	0,997961	2021-02-16	United States
ORF1ab_2124_I	ORF1ab	2124	SRR14404705	6636	C	T	0,998462	2021-02-16	United States
ORF1ab_2144_NA	ORF1ab	2144	SRR14404705	6696	C	+T	0,0749004	2021-02-16	United States
ORF1ab_3936_G	ORF1ab	3936	SRR14404705	12072	A	G	0,996367	2021-02-16	United States
ORF1ab_4223_S	ORF1ab	4223	SRR14404705	12932	C	T	0,99691	2021-02-16	United States
ORF1ab_314_L	ORF1ab	314	SRR14404705	14408	C	T	0,998688	2021-02-16	United States
ORF1ab_1619_Y	ORF1ab	1619	SRR14404705	18322	C	T	0,103774	2021-02-16	United States
S_614_G	S	614	SRR14404705	23403	A	G	1	2021-02-16	United States
ORF3a_23_S	ORF3a	23	SRR14404705	25459	G	T	0,995807	2021-02-16	United States
ORF8_92_A	ORF8	92	SRR14404705	28168	A	C	0,998753	2021-02-16	United States
N_194_L	N	194	SRR14404705	28854	C	T	0,996317	2021-02-16	United States
N_260_NA	N	260	SRR14404705	29051	C	+A	0,05	2021-02-16	United States
ORF1ab_265_I	ORF1ab	265	SRR14404706	1059	C	T	1	2021-02-15	United States
ORF1ab_996_Y	ORF1ab	996	SRR14404706	3251	G	T	0,99818	2021-02-15	United States
ORF1ab_2144_NA	ORF1ab	2144	SRR14404706	6696	C	+T	0,0618557	2021-02-15	United States
ORF1ab_2606_I	ORF1ab	2606	SRR14404706	8083	G	A	0,997932	2021-02-15	United States
ORF1ab_3352_F	ORF1ab	3352	SRR14404706	10319	C	T	0,999481	2021-02-15	United States
ORF1ab_314_L	ORF1ab	314	SRR14404706	14408	C	T	1	2021-02-15	United States
ORF1ab_1653_D	ORF1ab	1653	SRR14404706	18424	A	G	0,998377	2021-02-15	United States
ORF1ab_1895_V	ORF1ab	1895	SRR14404706	19151	C	T	0,998746	2021-02-15	United States
ORF1ab_2613_C	ORF1ab	2613	SRR14404706	21304	C	T	0,998236	2021-02-15	United States
S_614_G	S	614	SRR14404706	23403	A	G	1	2021-02-15	United States
S_672_V	S	672	SRR14404706	23577	C	T	0,996942	2021-02-15	United States
ORF3a_57_H	ORF3a	57	SRR14404706	25563	G	T	0,998967	2021-02-15	United States
ORF3a_172_V	ORF3a	172	SRR14404706	25907	G	T	0,99689	2021-02-15	United States
ORF8_24_L	ORF8	24	SRR14404706	27964	C	T	0,994297	2021-02-15	United States
N_67_S	N	67	SRR14404706	28472	C	T	0,999121	2021-02-15	United States
N_199_L	N	199	SRR14404706	28869	C	T	0,998571	2021-02-15	United States
N_260_NA	N	260	SRR14404706	29051	C	+A	0,0669363	2021-02-15	United States
N_368_L	N	368	SRR14404706	29376	C	T	0,992996	2021-02-15	United States
ORF1ab_29_C	ORF1ab	29	SRR14404707	350	C	T	0,996901	2021-02-15	United States
ORF1ab_265_I	ORF1ab	265	SRR14404707	1059	C	T	0,998991	2021-02-15	United States
ORF1ab_2144_NA	ORF1ab	2144	SRR14404707	6696	C	+T	0,0756082	2021-02-15	United States
ORF1ab_3040_V	ORF1ab	3040	SRR14404707	9384	C	T	1	2021-02-15	United States
ORF1ab_3221_I	ORF1ab	3221	SRR14404707	9928	G	T	0,996403	2021-02-15	United States
ORF1ab_3352_F	ORF1ab	3352	SRR14404707	10319	C	T	1	2021-02-15	United States
ORF1ab_3602_F	ORF1ab	3602	SRR14404707	11071	G	C	0,998578	2021-02-15	United States
ORF1ab_314_L	ORF1ab	314	SRR14404707	14408	C	T	1	2021-02-15	United States
ORF1ab_787_D	ORF1ab	787	SRR14404707	15828	A	C	0,994732	2021-02-15	United States
ORF1ab_948_I	ORF1ab	948	SRR14404707	16309	T	A	0,0530401	2021-02-15	United States
ORF1ab_1653_D	ORF1ab	1653	SRR14404707	18424	A	G	0,99802	2021-02-15	United States
ORF1ab_2613_C	ORF1ab	2613	SRR14404707	21304	C	T	1	2021-02-15	United States
S_614_G	S	614	SRR14404707	23403	A	G	0,999378	2021-02-15	United States
ORF3a_57_H	ORF3a	57	SRR14404707	25563	G	T	1	2021-02-15	United States
ORF3a_172_V	ORF3a	172	SRR14404707	25907	G	T	1	2021-02-15	United States
ORF8_24_L	ORF8	24	SRR14404707	27964	C	T	1	2021-02-15	United States
N_67_S	N	67	SRR14404707	28472	C	T	1	2021-02-15	United States
N_199_L	N	199	SRR14404707	28869	C	T	0,999582	2021-02-15	United States
N_260_NA	N	260	SRR14404707	29051	C	+A	0,0555556	2021-02-15	United States
N_377_Y	N	377	SRR14404707	29402	G	T	0,998377	2021-02-15	United States
ORF1ab_265_I	ORF1ab	265	SRR14404708	1059	C	T	0,999274	2021-02-17	United States
ORF1ab_754_D	ORF1ab	754	SRR14404708	2527	G	T	1	2021-02-17	United States
ORF1ab_2144_NA	ORF1ab	2144	SRR14404708	6696	C	+T	0,0790916	2021-02-17	United States
ORF1ab_3221_I	ORF1ab	3221	SRR14404708	9928	G	T	0,996656	2021-02-17	United States
ORF1ab_3352_F	ORF1ab	3352	SRR14404708	10319	C	T	0,998146	2021-02-17	United States
ORF1ab_3747_I	ORF1ab	3747	SRR14404708	11504	G	A	0,998429	2021-02-17	United States
ORF1ab_314_S	ORF1ab	314	SRR14404708	14407	C	T	1	2021-02-17	United States
ORF1ab_314_L	ORF1ab	314	SRR14404708	14408	C	T	1	2021-02-17	United States
ORF1ab_1653_D	ORF1ab	1653	SRR14404708	18424	A	G	0,998943	2021-02-17	United States
ORF1ab_2613_C	ORF1ab	2613	SRR14404708	21304	C	T	0,99646	2021-02-17	United States
ORF1ab_2658_Y	ORF1ab	2658	SRR14404708	21440	C	A	0,998956	2021-02-17	United States
S_614_G	S	614	SRR14404708	23403	A	G	0,998741	2021-02-17	United States
ORF3a_57_H	ORF3a	57	SRR14404708	25563	G	T	1	2021-02-17	United States
ORF3a_172_V	ORF3a	172	SRR14404708	25907	G	T	0,997815	2021-02-17	United States
ORF3a_177_I	ORF3a	177	SRR14404708	25922	G	T	0,0725191	2021-02-17	United States
ORF3a_202_L	ORF3a	202	SRR14404708	25996	G	T	0,998886	2021-02-17	United States
ORF8_24_L	ORF8	24	SRR14404708	27964	C	T	1	2021-02-17	United States
N_67_S	N	67	SRR14404708	28472	C	T	0,997006	2021-02-17	United States
N_199_L	N	199	SRR14404708	28869	C	T	0,997373	2021-02-17	United States
ORF1ab_230_G	ORF1ab	230	SRR14404709	953	T	G	0,995581	2021-02-15	United States
ORF1ab_265_I	ORF1ab	265	SRR14404709	1059	C	T	1	2021-02-15	United States
ORF1ab_2111_S	ORF1ab	2111	SRR14404709	6597	A	G	1	2021-02-15	United States
ORF1ab_2144_NA	ORF1ab	2144	SRR14404709	6696	C	+T	0,0684211	2021-02-15	United States
ORF1ab_2667_C	ORF1ab	2667	SRR14404709	8264	G	T	0,998283	2021-02-15	United States
ORF1ab_3352_F	ORF1ab	3352	SRR14404709	10319	C	T	0,997096	2021-02-15	United States
ORF1ab_314_L	ORF1ab	314	SRR14404709	14408	C	T	1	2021-02-15	United States
ORF1ab_1596_I	ORF1ab	1596	SRR14404709	18255	G	T	0,998721	2021-02-15	United States
ORF1ab_1653_D	ORF1ab	1653	SRR14404709	18424	A	G	1	2021-02-15	United States
ORF1ab_2613_C	ORF1ab	2613	SRR14404709	21304	C	T	0,998505	2021-02-15	United States
S_614_G	S	614	SRR14404709	23403	A	G	1	2021-02-15	United States
ORF3a_57_H	ORF3a	57	SRR14404709	25563	G	T	0,998298	2021-02-15	United States
ORF3a_172_V	ORF3a	172	SRR14404709	25907	G	T	0,998117	2021-02-15	United States
ORF3a_223_I	ORF3a	223	SRR14404709	26060	C	T	0,998885	2021-02-15	United States
ORF7b_12_NA	ORF7b	12	SRR14404709	27791	C	-TT	0,99894	2021-02-15	United States
N_67_S	N	67	SRR14404709	28472	C	T	0,996683	2021-02-15	United States
N_199_L	N	199	SRR14404709	28869	C	T	0,993989	2021-02-15	United States
N_260_NA	N	260	SRR14404709	29051	C	+A	0,0582647	2021-02-15	United States
ORF1ab_2118_D	ORF1ab	2118	SRR14404710	6618	G	A	0,996	2021-02-17	United States
ORF1ab_2144_NA	ORF1ab	2144	SRR14404710	6696	C	+T	0,124744	2021-02-17	United States
ORF1ab_3347_S	ORF1ab	3347	SRR14404710	10305	A	G	0,985075	2021-02-17	United States
ORF1ab_314_L	ORF1ab	314	SRR14404710	14408	C	T	1	2021-02-17	United States
ORF1ab_833_NA	ORF1ab	833	SRR14404710	15965	G	+T	0,0812757	2021-02-17	United States
ORF1ab_1118_T	ORF1ab	1118	SRR14404710	16820	T	C	0,990446	2021-02-17	United States
S_614_G	S	614	SRR14404710	23403	A	G	1	2021-02-17	United States
S_681_H	S	681	SRR14404710	23604	C	A	0,993902	2021-02-17	United States
S_859_I	S	859	SRR14404710	24138	C	T	0,992063	2021-02-17	United States
N_194_L	N	194	SRR14404710	28854	C	T	0,987847	2021-02-17	United States
ORF1ab_265_I	ORF1ab	265	SRR14404711	1059	C	T	1	2021-02-14	United States
ORF1ab_996_Y	ORF1ab	996	SRR14404711	3251	G	T	0,999267	2021-02-14	United States
ORF1ab_1282_Y	ORF1ab	1282	SRR14404711	4109	G	T	0,0975124	2021-02-14	United States
ORF1ab_1556_F	ORF1ab	1556	SRR14404711	4931	C	T	0,618956	2021-02-14	United States
ORF1ab_2606_I	ORF1ab	2606	SRR14404711	8083	G	A	0,994382	2021-02-14	United States
ORF1ab_3352_F	ORF1ab	3352	SRR14404711	10319	C	T	1	2021-02-14	United States
ORF1ab_314_L	ORF1ab	314	SRR14404711	14408	C	T	1	2021-02-14	United States
ORF1ab_1653_D	ORF1ab	1653	SRR14404711	18424	A	G	1	2021-02-14	United States
ORF1ab_1895_V	ORF1ab	1895	SRR14404711	19151	C	T	0,997063	2021-02-14	United States
ORF1ab_2613_C	ORF1ab	2613	SRR14404711	21304	C	T	0,998344	2021-02-14	United States
S_576_A	S	576	SRR14404711	23289	T	C	0,0888158	2021-02-14	United States
S_614_G	S	614	SRR14404711	23403	A	G	0,99904	2021-02-14	United States
S_672_V	S	672	SRR14404711	23577	C	T	1	2021-02-14	United States
ORF3a_57_H	ORF3a	57	SRR14404711	25563	G	T	0,999519	2021-02-14	United States
ORF3a_172_V	ORF3a	172	SRR14404711	25907	G	T	0,999186	2021-02-14	United States
ORF8_24_L	ORF8	24	SRR14404711	27964	C	T	1	2021-02-14	United States
N_67_S	N	67	SRR14404711	28472	C	T	1	2021-02-14	United States
N_199_L	N	199	SRR14404711	28869	C	T	0,998832	2021-02-14	United States
N_368_L	N	368	SRR14404711	29376	C	T	0,994975	2021-02-14	United States
ORF1ab_1074_V	ORF1ab	1074	SRR14404712	3486	C	T	0,998095	2021-02-17	United States
ORF1ab_2144_NA	ORF1ab	2144	SRR14404712	6696	C	+T	0,0884488	2021-02-17	United States
ORF1ab_2224_F	ORF1ab	2224	SRR14404712	6936	C	T	0,998001	2021-02-17	United States
ORF1ab_3209_V	ORF1ab	3209	SRR14404712	9891	C	T	0,997361	2021-02-17	United States
ORF1ab_3607_F	ORF1ab	3607	SRR14404712	11085	A	T	0,998262	2021-02-17	United States
ORF1ab_4189_H	ORF1ab	4189	SRR14404712	12832	G	T	0,994792	2021-02-17	United States
ORF1ab_314_L	ORF1ab	314	SRR14404712	14408	C	T	1	2021-02-17	United States
ORF1ab_2025_I	ORF1ab	2025	SRR14404712	19542	G	T	1	2021-02-17	United States
S_614_G	S	614	SRR14404712	23403	A	G	1	2021-02-17	United States
ORF3a_57_H	ORF3a	57	SRR14404712	25563	G	T	1	2021-02-17	United States
ORF3a_183_N	ORF3a	183	SRR14404712	25939	G	A	0,997095	2021-02-17	United States
ORF8_8_R	ORF8	8	SRR14404712	27915	G	A	0,997783	2021-02-17	United States
ORF8_120_NA	ORF8	120	SRR14404712	28253	C	-A	0,997083	2021-02-17	United States
N_202_C	N	202	SRR14404712	28877	A	T	0,996119	2021-02-17	United States
N_377_Y	N	377	SRR14404712	29402	G	T	0,997022	2021-02-17	United States
ORF1ab_265_I	ORF1ab	265	SRR14404713	1059	C	T	0,999029	2021-02-16	United States
ORF1ab_2144_NA	ORF1ab	2144	SRR14404713	6696	C	+T	0,0658147	2021-02-16	United States
ORF1ab_3158_T	ORF1ab	3158	SRR14404713	9738	G	C	0,996269	2021-02-16	United States
ORF1ab_314_L	ORF1ab	314	SRR14404713	14408	C	T	1	2021-02-16	United States
ORF1ab_976_L	ORF1ab	976	SRR14404713	16394	C	T	0,997375	2021-02-16	United States
ORF1ab_1087_Y	ORF1ab	1087	SRR14404713	16726	C	T	0,994236	2021-02-16	United States
ORF1ab_1183_Y	ORF1ab	1183	SRR14404713	17014	G	T	0,997604	2021-02-16	United States
ORF1ab_1499_I	ORF1ab	1499	SRR14404713	17964	G	T	0,998874	2021-02-16	United States
ORF1ab_2250_S	ORF1ab	2250	SRR14404713	20216	A	G	0,998828	2021-02-16	United States
S_13_I	S	13	SRR14404713	21600	G	T	0,998268	2021-02-16	United States
S_152_C	S	152	SRR14404713	22018	G	T	0,996512	2021-02-16	United States
S_452_R	S	452	SRR14404713	22917	T	G	0,99882	2021-02-16	United States
S_614_G	S	614	SRR14404713	23403	A	G	0,999395	2021-02-16	United States
ORF3a_57_H	ORF3a	57	SRR14404713	25563	G	T	1	2021-02-16	United States
ORF8_95_F	ORF8	95	SRR14404713	28178	G	T	0,995781	2021-02-16	United States
N_35_V	N	35	SRR14404713	28377	C	T	0,0537883	2021-02-16	United States
N_205_I	N	205	SRR14404713	28887	C	T	0,998399	2021-02-16	United States
ORF1ab_265_I	ORF1ab	265	SRR14404714	1059	C	T	0,998733	2021-02-16	United States
ORF1ab_1473_V	ORF1ab	1473	SRR14404714	4683	C	T	0,998895	2021-02-16	United States
ORF1ab_2144_NA	ORF1ab	2144	SRR14404714	6696	C	+T	0,0870166	2021-02-16	United States
ORF1ab_3595_G	ORF1ab	3595	SRR14404714	11049	T	G	0,996276	2021-02-16	United States
ORF1ab_3789_L	ORF1ab	3789	SRR14404714	11632	T	A	0,99923	2021-02-16	United States
ORF1ab_3790_F	ORF1ab	3790	SRR14404714	11634	G	T	0,998847	2021-02-16	United States
ORF1ab_4205_V	ORF1ab	4205	SRR14404714	12878	A	G	0,99336	2021-02-16	United States
ORF1ab_4355_I	ORF1ab	4355	SRR14404714	13329	C	T	0,38552	2021-02-16	United States
ORF1ab_314_L	ORF1ab	314	SRR14404714	14408	C	T	1	2021-02-16	United States
ORF1ab_1183_Y	ORF1ab	1183	SRR14404714	17014	G	T	0,999002	2021-02-16	United States
S_13_I	S	13	SRR14404714	21600	G	T	0,998951	2021-02-16	United States
S_152_C	S	152	SRR14404714	22018	G	T	0,998447	2021-02-16	United States
S_452_R	S	452	SRR14404714	22917	T	G	0,9985	2021-02-16	United States
S_614_G	S	614	SRR14404714	23403	A	G	1	2021-02-16	United States
ORF3a_57_H	ORF3a	57	SRR14404714	25563	G	T	0,998542	2021-02-16	United States
N_205_I	N	205	SRR14404714	28887	C	T	0,996908	2021-02-16	United States
ORF1ab_37_D	ORF1ab	37	SRR14404715	376	G	T	0,997352	2021-02-15	United States
ORF1ab_265_I	ORF1ab	265	SRR14404715	1059	C	T	0,999389	2021-02-15	United States
ORF1ab_2122_I	ORF1ab	2122	SRR14404715	6629	C	A	1	2021-02-15	United States
ORF1ab_2144_NA	ORF1ab	2144	SRR14404715	6696	C	+T	0,0802603	2021-02-15	United States
ORF1ab_2667_C	ORF1ab	2667	SRR14404715	8264	G	T	0,997227	2021-02-15	United States
ORF1ab_3352_F	ORF1ab	3352	SRR14404715	10319	C	T	1	2021-02-15	United States
ORF1ab_314_L	ORF1ab	314	SRR14404715	14408	C	T	1	2021-02-15	United States
ORF1ab_1653_D	ORF1ab	1653	SRR14404715	18424	A	G	0,999216	2021-02-15	United States
ORF1ab_2613_C	ORF1ab	2613	SRR14404715	21304	C	T	1	2021-02-15	United States
S_614_G	S	614	SRR14404715	23403	A	G	1	2021-02-15	United States
ORF3a_57_H	ORF3a	57	SRR14404715	25563	G	T	0,999276	2021-02-15	United States
ORF3a_172_V	ORF3a	172	SRR14404715	25907	G	T	0,998008	2021-02-15	United States
ORF3a_223_I	ORF3a	223	SRR14404715	26060	C	T	0,998496	2021-02-15	United States
ORF7b_3_K	ORF7b	3	SRR14404715	27762	G	A	0,996259	2021-02-15	United States
ORF8_24_L	ORF8	24	SRR14404715	27964	C	T	0,998992	2021-02-15	United States
N_67_S	N	67	SRR14404715	28472	C	T	1	2021-02-15	United States
N_199_L	N	199	SRR14404715	28869	C	T	0,998384	2021-02-15	United States
N_260_NA	N	260	SRR14404715	29051	C	+A	0,0531008	2021-02-15	United States
ORF1ab_265_I	ORF1ab	265	SRR14404718	1059	C	T	1	2021-02-16	United States
ORF1ab_1352_V	ORF1ab	1352	SRR14404718	4320	C	T	0,0904872	2021-02-16	United States
ORF1ab_1818_Y	ORF1ab	1818	SRR14404718	5717	C	T	0,998172	2021-02-16	United States
ORF1ab_2144_NA	ORF1ab	2144	SRR14404718	6696	C	+T	0,0784314	2021-02-16	United States
ORF1ab_2183_I	ORF1ab	2183	SRR14404718	6813	C	T	0,542857	2021-02-16	United States
ORF1ab_2828_V	ORF1ab	2828	SRR14404718	8748	C	T	1	2021-02-16	United States
ORF1ab_3352_F	ORF1ab	3352	SRR14404718	10319	C	T	1	2021-02-16	United States
ORF1ab_3729_R	ORF1ab	3729	SRR14404718	11451	A	G	0,992343	2021-02-16	United States
ORF1ab_314_L	ORF1ab	314	SRR14404718	14408	C	T	1	2021-02-16	United States
ORF1ab_573_I	ORF1ab	573	SRR14404718	15185	C	T	0,995025	2021-02-16	United States
ORF1ab_1653_D	ORF1ab	1653	SRR14404718	18424	A	G	1	2021-02-16	United States
ORF1ab_2613_C	ORF1ab	2613	SRR14404718	21304	C	T	1	2021-02-16	United States
S_614_G	S	614	SRR14404718	23403	A	G	0,997611	2021-02-16	United States
S_677_P	S	677	SRR14404718	23592	A	C	0,992337	2021-02-16	United States
ORF3a_57_H	ORF3a	57	SRR14404718	25563	G	T	1	2021-02-16	United States
ORF3a_172_V	ORF3a	172	SRR14404718	25907	G	T	1	2021-02-16	United States
ORF7a_83_L	ORF7a	83	SRR14404718	27641	C	T	0,550274	2021-02-16	United States
ORF8_24_L	ORF8	24	SRR14404718	27964	C	T	1	2021-02-16	United States
N_67_S	N	67	SRR14404718	28472	C	T	0,99322	2021-02-16	United States
N_199_L	N	199	SRR14404718	28869	C	T	1	2021-02-16	United States
N_211_S	N	211	SRR14404718	28904	G	T	0,995583	2021-02-16	United States
ORF1ab_265_I	ORF1ab	265	SRR14404719	1059	C	T	1	2021-02-16	United States
ORF1ab_2144_NA	ORF1ab	2144	SRR14404719	6696	C	+T	0,0939018	2021-02-16	United States
ORF1ab_3352_F	ORF1ab	3352	SRR14404719	10319	C	T	1	2021-02-16	United States
ORF1ab_314_L	ORF1ab	314	SRR14404719	14408	C	T	1	2021-02-16	United States
ORF1ab_833_NA	ORF1ab	833	SRR14404719	15965	G	+T	0,0547574	2021-02-16	United States
ORF1ab_1653_D	ORF1ab	1653	SRR14404719	18424	A	G	0,998788	2021-02-16	United States
ORF1ab_2613_C	ORF1ab	2613	SRR14404719	21304	C	T	0,998975	2021-02-16	United States
S_163_V	S	163	SRR14404719	22050	C	T	0,999363	2021-02-16	United States
S_614_G	S	614	SRR14404719	23403	A	G	0,999258	2021-02-16	United States
S_1124_D	S	1124	SRR14404719	24933	G	A	1	2021-02-16	United States
ORF3a_57_H	ORF3a	57	SRR14404719	25563	G	T	1	2021-02-16	United States
ORF3a_172_V	ORF3a	172	SRR14404719	25907	G	T	0,999332	2021-02-16	United States
ORF8_24_L	ORF8	24	SRR14404719	27964	C	T	1	2021-02-16	United States
N_67_S	N	67	SRR14404719	28472	C	T	0,992925	2021-02-16	United States
N_199_L	N	199	SRR14404719	28869	C	T	0,997213	2021-02-16	United States
N_260_NA	N	260	SRR14404719	29051	C	+A	0,0548148	2021-02-16	United States
ORF1ab_265_I	ORF1ab	265	SRR14404720	1059	C	T	0,998943	2021-02-15	United States
ORF1ab_1378_I	ORF1ab	1378	SRR14404720	4399	G	T	0,701567	2021-02-15	United States
ORF1ab_2144_NA	ORF1ab	2144	SRR14404720	6696	C	+T	0,051167	2021-02-15	United States
ORF1ab_2606_I	ORF1ab	2606	SRR14404720	8083	G	A	0,997297	2021-02-15	United States
ORF1ab_3352_F	ORF1ab	3352	SRR14404720	10319	C	T	1	2021-02-15	United States
ORF1ab_314_L	ORF1ab	314	SRR14404720	14408	C	T	1	2021-02-15	United States
ORF1ab_1653_D	ORF1ab	1653	SRR14404720	18424	A	G	1	2021-02-15	United States
ORF1ab_2545_S	ORF1ab	2545	SRR14404720	21100	G	A	0,998185	2021-02-15	United States
S_614_G	S	614	SRR14404720	23403	A	G	0,999158	2021-02-15	United States
S_677_H	S	677	SRR14404720	23593	G	T	1	2021-02-15	United States
ORF3a_57_H	ORF3a	57	SRR14404720	25563	G	T	0,998778	2021-02-15	United States
ORF3a_172_V	ORF3a	172	SRR14404720	25907	G	T	1	2021-02-15	United States
M_85_S	M	85	SRR14404720	26775	G	T	0,998821	2021-02-15	United States
ORF8_24_L	ORF8	24	SRR14404720	27964	C	T	1	2021-02-15	United States
N_67_S	N	67	SRR14404720	28472	C	T	0,99812	2021-02-15	United States
N_199_L	N	199	SRR14404720	28869	C	T	0,999461	2021-02-15	United States
N_377_Y	N	377	SRR14404720	29402	G	T	0,995338	2021-02-15	United States
ORF1ab_265_I	ORF1ab	265	SRR14404721	1059	C	T	0,999066	2021-02-17	United States
ORF1ab_2144_NA	ORF1ab	2144	SRR14404721	6696	C	+T	0,0857676	2021-02-17	United States
ORF1ab_3352_F	ORF1ab	3352	SRR14404721	10319	C	T	1	2021-02-17	United States
ORF1ab_3768_NA	ORF1ab	3768	SRR14404721	11567	A	+T	0,0568953	2021-02-17	United States
ORF1ab_314_L	ORF1ab	314	SRR14404721	14408	C	T	1	2021-02-17	United States
ORF1ab_833_NA	ORF1ab	833	SRR14404721	15965	G	+T	0,0842664	2021-02-17	United States
ORF1ab_1038_I	ORF1ab	1038	SRR14404721	16580	C	T	0,998626	2021-02-17	United States
ORF1ab_1653_D	ORF1ab	1653	SRR14404721	18424	A	G	0,999054	2021-02-17	United States
ORF1ab_2222_V	ORF1ab	2222	SRR14404721	20132	C	T	0,99577	2021-02-17	United States
ORF1ab_2613_C	ORF1ab	2613	SRR14404721	21304	C	T	1	2021-02-17	United States
S_614_G	S	614	SRR14404721	23403	A	G	0,999332	2021-02-17	United States
ORF3a_57_H	ORF3a	57	SRR14404721	25563	G	T	1	2021-02-17	United States
ORF3a_172_V	ORF3a	172	SRR14404721	25907	G	T	0,998546	2021-02-17	United States
ORF8_24_L	ORF8	24	SRR14404721	27964	C	T	1	2021-02-17	United States
N_67_S	N	67	SRR14404721	28472	C	T	1	2021-02-17	United States
N_199_L	N	199	SRR14404721	28869	C	T	1	2021-02-17	United States
ORF1ab_265_I	ORF1ab	265	SRR14404722	1059	C	T	0,999088	2021-02-15	United States
ORF1ab_2144_NA	ORF1ab	2144	SRR14404722	6696	C	+T	0,111186	2021-02-15	United States
ORF1ab_2606_I	ORF1ab	2606	SRR14404722	8083	G	A	0,999218	2021-02-15	United States
ORF1ab_3352_F	ORF1ab	3352	SRR14404722	10319	C	T	0,999052	2021-02-15	United States
ORF1ab_314_S	ORF1ab	314	SRR14404722	14407	C	T	0,997368	2021-02-15	United States
ORF1ab_314_L	ORF1ab	314	SRR14404722	14408	C	T	1	2021-02-15	United States
ORF1ab_833_NA	ORF1ab	833	SRR14404722	15965	G	+T	0,0505826	2021-02-15	United States
ORF1ab_1653_D	ORF1ab	1653	SRR14404722	18424	A	G	1	2021-02-15	United States
ORF1ab_2613_C	ORF1ab	2613	SRR14404722	21304	C	T	0,998934	2021-02-15	United States
S_153_I	S	153	SRR14404722	22021	G	T	0,999395	2021-02-15	United States
S_614_G	S	614	SRR14404722	23403	A	G	0,999334	2021-02-15	United States
S_677_H	S	677	SRR14404722	23593	G	T	1	2021-02-15	United States
ORF3a_57_H	ORF3a	57	SRR14404722	25563	G	T	1	2021-02-15	United States
ORF3a_172_V	ORF3a	172	SRR14404722	25907	G	T	0,997375	2021-02-15	United States
M_85_S	M	85	SRR14404722	26775	G	T	1	2021-02-15	United States
ORF8_24_L	ORF8	24	SRR14404722	27964	C	T	0,998547	2021-02-15	United States
N_67_S	N	67	SRR14404722	28472	C	T	0,998342	2021-02-15	United States
N_199_L	N	199	SRR14404722	28869	C	T	1	2021-02-15	United States
N_260_NA	N	260	SRR14404722	29051	C	+A	0,0637255	2021-02-15	United States
N_377_Y	N	377	SRR14404722	29402	G	T	0,999436	2021-02-15	United States
ORF1ab_265_I	ORF1ab	265	SRR14404723	1059	C	T	0,998336	2021-02-16	United States
ORF1ab_2087_I	ORF1ab	2087	SRR14404723	6525	C	T	0,999539	2021-02-16	United States
ORF1ab_2144_NA	ORF1ab	2144	SRR14404723	6696	C	+T	0,08837	2021-02-16	United States
ORF1ab_3162_E	ORF1ab	3162	SRR14404723	9749	A	G	0,999375	2021-02-16	United States
ORF1ab_3201_P	ORF1ab	3201	SRR14404723	9867	T	C	1	2021-02-16	United States
ORF1ab_3209_V	ORF1ab	3209	SRR14404723	9891	C	T	0,998501	2021-02-16	United States
ORF1ab_3359_S	ORF1ab	3359	SRR14404723	10340	C	T	0,997352	2021-02-16	United States
ORF1ab_3674_NA	ORF1ab	3674	SRR14404723	11287	G	-TCTGGTTTT	0,989247	2021-02-16	United States
ORF1ab_3847_I	ORF1ab	3847	SRR14404723	11804	G	A	0,999055	2021-02-16	United States
ORF1ab_314_L	ORF1ab	314	SRR14404723	14408	C	T	1	2021-02-16	United States
ORF1ab_833_NA	ORF1ab	833	SRR14404723	15965	G	+T	0,08126	2021-02-16	United States
S_80_G	S	80	SRR14404723	21801	A	G	0,993988	2021-02-16	United States
S_143_NA	S	143	SRR14404723	21990	T	-TTA	0,977226	2021-02-16	United States
S_143_NA	S	143	SRR14404723	21991	T	-TA	0,0693642	2021-02-16	United States
S_157_S	S	157	SRR14404723	22032	T	C	0,998095	2021-02-16	United States
S_452_R	S	452	SRR14404723	22917	T	G	0,997568	2021-02-16	United States
S_614_G	S	614	SRR14404723	23403	A	G	1	2021-02-16	United States
S_791_I	S	791	SRR14404723	23934	C	T	0,99746	2021-02-16	United States
S_859_N	S	859	SRR14404723	24138	C	A	0,999048	2021-02-16	United States
S_950_H	S	950	SRR14404723	24410	G	C	0,996865	2021-02-16	United States
ORF3a_42_L	ORF3a	42	SRR14404723	25517	C	T	0,99834	2021-02-16	United States
ORF3a_57_H	ORF3a	57	SRR14404723	25563	G	T	0,998316	2021-02-16	United States
ORF8_11_I	ORF8	11	SRR14404723	27925	C	T	0,996546	2021-02-16	United States
ORF8_51_S	ORF8	51	SRR14404723	28044	G	T	0,996764	2021-02-16	United States
N_205_I	N	205	SRR14404723	28887	C	T	0,999249	2021-02-16	United States
N_234_I	N	234	SRR14404723	28975	G	A	0,998863	2021-02-16	United States
N_260_NA	N	260	SRR14404723	29051	C	+A	0,0513815	2021-02-16	United States
ORF1ab_959_S	ORF1ab	959	SRR14404724	3140	C	T	0,99839	2021-02-16	United States
ORF1ab_2092_Y	ORF1ab	2092	SRR14404724	6539	C	T	0,992016	2021-02-16	United States
ORF1ab_2144_NA	ORF1ab	2144	SRR14404724	6696	C	+T	0,0517766	2021-02-16	United States
ORF1ab_3255_I	ORF1ab	3255	SRR14404724	10029	C	T	0,998316	2021-02-16	United States
ORF1ab_3618_V	ORF1ab	3618	SRR14404724	11117	A	G	0,998363	2021-02-16	United States
ORF1ab_4175_I	ORF1ab	4175	SRR14404724	12789	C	T	0,996294	2021-02-16	United States
ORF1ab_314_L	ORF1ab	314	SRR14404724	14408	C	T	1	2021-02-16	United States
S_478_K	S	478	SRR14404724	22995	C	A	0,99888	2021-02-16	United States
S_614_G	S	614	SRR14404724	23403	A	G	0,999435	2021-02-16	United States
S_681_H	S	681	SRR14404724	23604	C	A	1	2021-02-16	United States
S_732_A	S	732	SRR14404724	23756	A	G	1	2021-02-16	United States
N_203_K	N	203	SRR14404724	28881	G	A	0,998438	2021-02-16	United States
N_204_R	N	204	SRR14404724	28883	G	C	0,997657	2021-02-16	United States
ORF1ab_265_I	ORF1ab	265	SRR14404725	1059	C	T	1	2021-02-15	United States
ORF1ab_365_I	ORF1ab	365	SRR14404725	1358	G	A	0,989333	2021-02-15	United States
ORF1ab_1155_C	ORF1ab	1155	SRR14404725	3728	G	T	0,992032	2021-02-15	United States
ORF1ab_1543_I	ORF1ab	1543	SRR14404725	4893	C	T	0,991935	2021-02-15	United States
ORF1ab_2144_NA	ORF1ab	2144	SRR14404725	6696	C	+T	0,0714286	2021-02-15	United States
ORF1ab_2606_I	ORF1ab	2606	SRR14404725	8083	G	A	0,997531	2021-02-15	United States
ORF1ab_2850_T	ORF1ab	2850	SRR14404725	8813	G	A	0,988406	2021-02-15	United States
ORF1ab_3352_F	ORF1ab	3352	SRR14404725	10319	C	T	1	2021-02-15	United States
ORF1ab_3603_NA	ORF1ab	3603	SRR14404725	11074	C	+T	0,0516529	2021-02-15	United States
ORF1ab_4075_S	ORF1ab	4075	SRR14404725	12488	C	T	0,994516	2021-02-15	United States
ORF1ab_314_L	ORF1ab	314	SRR14404725	14408	C	T	1	2021-02-15	United States
ORF1ab_1653_D	ORF1ab	1653	SRR14404725	18424	A	G	1	2021-02-15	United States
ORF1ab_2613_C	ORF1ab	2613	SRR14404725	21304	C	T	1	2021-02-15	United States
S_614_G	S	614	SRR14404725	23403	A	G	1	2021-02-15	United States
ORF3a_57_H	ORF3a	57	SRR14404725	25563	G	T	1	2021-02-15	United States
ORF3a_172_V	ORF3a	172	SRR14404725	25907	G	T	1	2021-02-15	United States
ORF8_87_I	ORF8	87	SRR14404725	28153	C	T	0,99345	2021-02-15	United States
N_67_S	N	67	SRR14404725	28472	C	T	1	2021-02-15	United States
N_199_L	N	199	SRR14404725	28869	C	T	0,997511	2021-02-15	United States
ORF1ab_265_I	ORF1ab	265	SRR14404726	1059	C	T	0,999399	2021-02-16	United States
ORF1ab_2144_NA	ORF1ab	2144	SRR14404726	6696	C	+T	0,0502232	2021-02-16	United States
ORF1ab_3993_C	ORF1ab	3993	SRR14404726	12242	C	T	0,997349	2021-02-16	United States
ORF1ab_4205_V	ORF1ab	4205	SRR14404726	12878	A	G	0,999367	2021-02-16	United States
ORF1ab_314_L	ORF1ab	314	SRR14404726	14408	C	T	1	2021-02-16	United States
ORF1ab_1183_Y	ORF1ab	1183	SRR14404726	17014	G	T	1	2021-02-16	United States
S_13_I	S	13	SRR14404726	21600	G	T	1	2021-02-16	United States
S_152_C	S	152	SRR14404726	22018	G	T	1	2021-02-16	United States
S_452_R	S	452	SRR14404726	22917	T	G	0,99946	2021-02-16	United States
S_614_G	S	614	SRR14404726	23403	A	G	1	2021-02-16	United States
ORF3a_57_H	ORF3a	57	SRR14404726	25563	G	T	0,999448	2021-02-16	United States
ORF8_100_L	ORF8	100	SRR14404726	28191	G	T	0,99872	2021-02-16	United States
N_205_I	N	205	SRR14404726	28887	C	T	0,999694	2021-02-16	United States
N_234_I	N	234	SRR14404726	28975	G	T	0,997812	2021-02-16	United States
ORF1ab_201_V	ORF1ab	201	SRR14404727	866	A	G	0,99322	2021-02-15	United States
ORF1ab_959_S	ORF1ab	959	SRR14404727	3140	C	T	1	2021-02-15	United States
ORF1ab_1640_S	ORF1ab	1640	SRR14404727	5183	C	T	0,99941	2021-02-15	United States
ORF1ab_2144_NA	ORF1ab	2144	SRR14404727	6696	C	+T	0,078252	2021-02-15	United States
ORF1ab_3255_I	ORF1ab	3255	SRR14404727	10029	C	T	0,998462	2021-02-15	United States
ORF1ab_3618_V	ORF1ab	3618	SRR14404727	11117	A	G	0,999092	2021-02-15	United States
ORF1ab_3884_L	ORF1ab	3884	SRR14404727	11916	C	T	0,998886	2021-02-15	United States
ORF1ab_4175_I	ORF1ab	4175	SRR14404727	12789	C	T	0,993844	2021-02-15	United States
ORF1ab_4304_I	ORF1ab	4304	SRR14404727	13176	C	T	0,998586	2021-02-15	United States
ORF1ab_314_L	ORF1ab	314	SRR14404727	14408	C	T	1	2021-02-15	United States
S_211_D	S	211	SRR14404727	22193	A	G	0,999205	2021-02-15	United States
S_478_K	S	478	SRR14404727	22995	C	A	0,99908	2021-02-15	United States
S_614_G	S	614	SRR14404727	23403	A	G	0,999602	2021-02-15	United States
S_681_H	S	681	SRR14404727	23604	C	A	0,998811	2021-02-15	United States
S_732_A	S	732	SRR14404727	23756	A	G	0,99881	2021-02-15	United States
ORF8_4_P	ORF8	4	SRR14404727	27904	T	C	1	2021-02-15	United States
N_203_K	N	203	SRR14404727	28881	G	A	0,99691	2021-02-15	United States
N_204_R	N	204	SRR14404727	28883	G	C	0,996914	2021-02-15	United States
ORF1ab_265_I	ORF1ab	265	SRR14404728	1059	C	T	0,999086	2021-02-15	United States
ORF1ab_2144_NA	ORF1ab	2144	SRR14404728	6696	C	+T	0,0672359	2021-02-15	United States
ORF1ab_2606_I	ORF1ab	2606	SRR14404728	8083	G	A	0,997775	2021-02-15	United States
ORF1ab_3352_F	ORF1ab	3352	SRR14404728	10319	C	T	0,996564	2021-02-15	United States
ORF1ab_3523_V	ORF1ab	3523	SRR14404728	10833	C	T	0,998305	2021-02-15	United States
ORF1ab_314_L	ORF1ab	314	SRR14404728	14408	C	T	1	2021-02-15	United States
ORF1ab_1621_I	ORF1ab	1621	SRR14404728	18329	C	T	0,998658	2021-02-15	United States
ORF1ab_1653_D	ORF1ab	1653	SRR14404728	18424	A	G	1	2021-02-15	United States
ORF1ab_2025_I	ORF1ab	2025	SRR14404728	19542	G	T	0,998145	2021-02-15	United States
ORF1ab_2575_V	ORF1ab	2575	SRR14404728	21191	C	T	1	2021-02-15	United States
ORF1ab_2613_C	ORF1ab	2613	SRR14404728	21304	C	T	0,998924	2021-02-15	United States
S_614_G	S	614	SRR14404728	23403	A	G	0,999303	2021-02-15	United States
ORF3a_57_H	ORF3a	57	SRR14404728	25563	G	T	1	2021-02-15	United States
ORF3a_172_V	ORF3a	172	SRR14404728	25907	G	T	0,997674	2021-02-15	United States
ORF3a_175_I	ORF3a	175	SRR14404728	25916	C	T	0,997671	2021-02-15	United States
ORF3a_176_I	ORF3a	176	SRR14404728	25919	C	T	0,997671	2021-02-15	United States
ORF8_24_L	ORF8	24	SRR14404728	27964	C	T	1	2021-02-15	United States
N_67_S	N	67	SRR14404728	28472	C	T	1	2021-02-15	United States
N_135_I	N	135	SRR14404728	28677	C	T	1	2021-02-15	United States
N_199_L	N	199	SRR14404728	28869	C	T	0,997658	2021-02-15	United States
ORF10_10_S	ORF10	10	SRR14404728	29585	C	T	0,998249	2021-02-15	United States
ORF1ab_438_A	ORF1ab	438	SRR14404729	1578	T	C	0,998875	2021-02-16	United States
ORF1ab_1763_N	ORF1ab	1763	SRR14404729	5554	G	T	0,998674	2021-02-16	United States
ORF1ab_2118_D	ORF1ab	2118	SRR14404729	6618	G	A	0,999097	2021-02-16	United States
ORF1ab_2144_NA	ORF1ab	2144	SRR14404729	6696	C	+T	0,0681924	2021-02-16	United States
ORF1ab_2523_T	ORF1ab	2523	SRR14404729	7833	A	C	1	2021-02-16	United States
ORF1ab_3644_F	ORF1ab	3644	SRR14404729	11195	C	T	0,998655	2021-02-16	United States
ORF1ab_314_L	ORF1ab	314	SRR14404729	14408	C	T	1	2021-02-16	United States
S_614_G	S	614	SRR14404729	23403	A	G	0,999242	2021-02-16	United States
S_681_H	S	681	SRR14404729	23604	C	A	0,998822	2021-02-16	United States
S_1074_H	S	1074	SRR14404729	24782	A	C	0,998939	2021-02-16	United States
ORF8_26_I	ORF8	26	SRR14404729	27970	C	T	1	2021-02-16	United States
N_194_L	N	194	SRR14404729	28854	C	T	0,997412	2021-02-16	United States
N_260_NA	N	260	SRR14404729	29051	C	+A	0,0526316	2021-02-16	United States
ORF1ab_265_I	ORF1ab	265	SRR14404730	1059	C	T	0,999115	2021-02-15	United States
ORF1ab_2144_NA	ORF1ab	2144	SRR14404730	6696	C	+T	0,10051	2021-02-15	United States
ORF1ab_2587_V	ORF1ab	2587	SRR14404730	8025	C	T	0,999313	2021-02-15	United States
ORF1ab_2606_I	ORF1ab	2606	SRR14404730	8083	G	A	0,999302	2021-02-15	United States
ORF1ab_3352_F	ORF1ab	3352	SRR14404730	10319	C	T	0,999048	2021-02-15	United States
ORF1ab_314_L	ORF1ab	314	SRR14404730	14408	C	T	1	2021-02-15	United States
ORF1ab_1653_D	ORF1ab	1653	SRR14404730	18424	A	G	1	2021-02-15	United States
ORF1ab_2613_C	ORF1ab	2613	SRR14404730	21304	C	T	0,999308	2021-02-15	United States
S_614_G	S	614	SRR14404730	23403	A	G	1	2021-02-15	United States
S_677_H	S	677	SRR14404730	23593	G	T	1	2021-02-15	United States
ORF3a_57_H	ORF3a	57	SRR14404730	25563	G	T	0,997336	2021-02-15	United States
ORF3a_103_NA	ORF3a	103	SRR14404730	25699	G	+CCCCCCC	0,0612403	2021-02-15	United States
ORF3a_103_NA	ORF3a	103	SRR14404730	25699	G	+CCCCCC	0,785271	2021-02-15	United States
ORF3a_103_NA	ORF3a	103	SRR14404730	25699	G	+CCCCC	0,0945736	2021-02-15	United States
ORF3a_172_V	ORF3a	172	SRR14404730	25907	G	T	1	2021-02-15	United States
M_85_S	M	85	SRR14404730	26775	G	T	0,999078	2021-02-15	United States
ORF7a_47_N	ORF7a	47	SRR14404730	27532	C	A	0,998704	2021-02-15	United States
ORF8_24_L	ORF8	24	SRR14404730	27964	C	T	0,996593	2021-02-15	United States
N_67_S	N	67	SRR14404730	28472	C	T	0,998487	2021-02-15	United States
N_199_L	N	199	SRR14404730	28869	C	T	0,99959	2021-02-15	United States
N_377_Y	N	377	SRR14404730	29402	G	T	1	2021-02-15	United States
ORF1ab_265_I	ORF1ab	265	SRR14404731	1059	C	T	1	2021-02-15	United States
ORF1ab_999_I	ORF1ab	999	SRR14404731	3261	C	T	0,999014	2021-02-15	United States
ORF1ab_1074_V	ORF1ab	1074	SRR14404731	3486	C	T	0,998058	2021-02-15	United States
ORF1ab_2144_NA	ORF1ab	2144	SRR14404731	6696	C	+T	0,097502	2021-02-15	United States
ORF1ab_3352_F	ORF1ab	3352	SRR14404731	10319	C	T	0,995417	2021-02-15	United States
ORF1ab_314_L	ORF1ab	314	SRR14404731	14408	C	T	1	2021-02-15	United States
ORF1ab_833_NA	ORF1ab	833	SRR14404731	15965	G	+T	0,0891813	2021-02-15	United States
ORF1ab_904_L	ORF1ab	904	SRR14404731	16178	C	T	0,0560032	2021-02-15	United States
ORF1ab_1653_D	ORF1ab	1653	SRR14404731	18424	A	G	0,995169	2021-02-15	United States
ORF1ab_2613_C	ORF1ab	2613	SRR14404731	21304	C	T	0,998387	2021-02-15	United States
S_501_Y	S	501	SRR14404731	23063	A	T	0,997862	2021-02-15	United States
S_614_G	S	614	SRR14404731	23403	A	G	0,999377	2021-02-15	United States
ORF3a_57_H	ORF3a	57	SRR14404731	25563	G	T	0,999083	2021-02-15	United States
ORF3a_172_V	ORF3a	172	SRR14404731	25907	G	T	0,998053	2021-02-15	United States
ORF7a_120_I	ORF7a	120	SRR14404731	27752	C	T	1	2021-02-15	United States
ORF8_24_L	ORF8	24	SRR14404731	27964	C	T	0,996435	2021-02-15	United States
N_67_S	N	67	SRR14404731	28472	C	T	0,996875	2021-02-15	United States
N_199_L	N	199	SRR14404731	28869	C	T	0,995448	2021-02-15	United States
ORF1ab_110_Y	ORF1ab	110	SRR14404732	593	C	T	1	2021-02-15	United States
ORF1ab_265_I	ORF1ab	265	SRR14404732	1059	C	T	1	2021-02-15	United States
ORF1ab_2144_NA	ORF1ab	2144	SRR14404732	6696	C	+T	0,0783133	2021-02-15	United States
ORF1ab_3459_M	ORF1ab	3459	SRR14404732	10641	C	T	0,998452	2021-02-15	United States
ORF1ab_4205_V	ORF1ab	4205	SRR14404732	12878	A	G	0,996957	2021-02-15	United States
ORF1ab_314_L	ORF1ab	314	SRR14404732	14408	C	T	1	2021-02-15	United States
ORF1ab_1183_Y	ORF1ab	1183	SRR14404732	17014	G	T	0,996681	2021-02-15	United States
ORF1ab_1550_Y	ORF1ab	1550	SRR14404732	18115	C	T	0,998713	2021-02-15	United States
S_13_I	S	13	SRR14404732	21600	G	T	0,997673	2021-02-15	United States
S_152_C	S	152	SRR14404732	22018	G	T	0,999234	2021-02-15	United States
S_452_R	S	452	SRR14404732	22917	T	G	0,997779	2021-02-15	United States
S_614_G	S	614	SRR14404732	23403	A	G	1	2021-02-15	United States
ORF3a_31_P	ORF3a	31	SRR14404732	25483	G	C	0,998006	2021-02-15	United States
ORF3a_57_H	ORF3a	57	SRR14404732	25563	G	T	1	2021-02-15	United States
N_205_I	N	205	SRR14404732	28887	C	T	0,995444	2021-02-15	United States
ORF1ab_265_I	ORF1ab	265	SRR14404733	1059	C	T	0,995722	2021-02-16	United States
ORF1ab_952_D	ORF1ab	952	SRR14404733	3121	A	C	0,995984	2021-02-16	United States
ORF1ab_2144_NA	ORF1ab	2144	SRR14404733	6696	C	+T	0,09273	2021-02-16	United States
ORF1ab_2606_I	ORF1ab	2606	SRR14404733	8083	G	A	0,998124	2021-02-16	United States
ORF1ab_3352_F	ORF1ab	3352	SRR14404733	10319	C	T	0,997429	2021-02-16	United States
ORF1ab_314_L	ORF1ab	314	SRR14404733	14408	C	T	1	2021-02-16	United States
ORF1ab_1653_D	ORF1ab	1653	SRR14404733	18424	A	G	0,997323	2021-02-16	United States
ORF1ab_2371_L	ORF1ab	2371	SRR14404733	20578	G	T	0,99848	2021-02-16	United States
ORF1ab_2613_C	ORF1ab	2613	SRR14404733	21304	C	T	0,997849	2021-02-16	United States
S_614_G	S	614	SRR14404733	23403	A	G	0,99921	2021-02-16	United States
S_676_P	S	676	SRR14404733	23588	A	C	1	2021-02-16	United States
ORF3a_57_H	ORF3a	57	SRR14404733	25563	G	T	0,997337	2021-02-16	United States
ORF3a_151_I	ORF3a	151	SRR14404733	25844	C	T	0,99759	2021-02-16	United States
ORF3a_172_V	ORF3a	172	SRR14404733	25907	G	T	0,996346	2021-02-16	United States
ORF8_24_L	ORF8	24	SRR14404733	27964	C	T	1	2021-02-16	United States
N_67_S	N	67	SRR14404733	28472	C	T	0,994962	2021-02-16	United States
N_199_L	N	199	SRR14404733	28869	C	T	0,996139	2021-02-16	United States
N_377_Y	N	377	SRR14404733	29402	G	T	1	2021-02-16	United States
ORF10_22_I	ORF10	22	SRR14404733	29622	A	T	0,998918	2021-02-16	United States
ORF1ab_265_I	ORF1ab	265	SRR14404734	1059	C	T	0,997104	2021-02-18	United States
ORF1ab_1946_S	ORF1ab	1946	SRR14404734	6101	G	A	0,996234	2021-02-18	United States
ORF1ab_2144_NA	ORF1ab	2144	SRR14404734	6696	C	+T	0,0558659	2021-02-18	United States
ORF1ab_3201_P	ORF1ab	3201	SRR14404734	9867	T	C	1	2021-02-18	United States
ORF1ab_3674_NA	ORF1ab	3674	SRR14404734	11287	G	-TCTGGTTTT	0,993811	2021-02-18	United States
ORF1ab_314_L	ORF1ab	314	SRR14404734	14408	C	T	1	2021-02-18	United States
ORF1ab_1011_H	ORF1ab	1011	SRR14404734	16500	A	C	0,998296	2021-02-18	United States
ORF1ab_2531_S	ORF1ab	2531	SRR14404734	21058	C	T	0,998012	2021-02-18	United States
S_3_NA	S	3	SRR14404734	21569	G	+T	0,0714953	2021-02-18	United States
S_5_F	S	5	SRR14404734	21575	C	T	0,997024	2021-02-18	United States
S_95_I	S	95	SRR14404734	21846	C	T	0,996346	2021-02-18	United States
S_253_G	S	253	SRR14404734	22320	A	G	0,998417	2021-02-18	United States
S_614_G	S	614	SRR14404734	23403	A	G	0,999258	2021-02-18	United States
S_701_V	S	701	SRR14404734	23664	C	T	0,995595	2021-02-18	United States
ORF3a_42_L	ORF3a	42	SRR14404734	25517	C	T	0,996491	2021-02-18	United States
ORF3a_57_H	ORF3a	57	SRR14404734	25563	G	T	0,99645	2021-02-18	United States
ORF8_11_I	ORF8	11	SRR14404734	27925	C	T	1	2021-02-18	United States
N_199_L	N	199	SRR14404734	28869	C	T	0,996947	2021-02-18	United States
N_234_I	N	234	SRR14404734	28975	G	A	0,996904	2021-02-18	United States
ORF1ab_913_D	ORF1ab	913	SRR14404735	3004	G	T	1	2021-02-16	United States
ORF1ab_1001_I	ORF1ab	1001	SRR14404735	3267	C	T	0,997831	2021-02-16	United States
ORF1ab_1708_D	ORF1ab	1708	SRR14404735	5388	C	A	0,998071	2021-02-16	United States
ORF1ab_2230_T	ORF1ab	2230	SRR14404735	6954	T	C	0,997904	2021-02-16	United States
ORF1ab_2259_I	ORF1ab	2259	SRR14404735	7042	G	T	0,998731	2021-02-16	United States
ORF1ab_3674_NA	ORF1ab	3674	SRR14404735	11287	G	-TCTGGTTTT	0,996209	2021-02-16	United States
ORF1ab_218_L	ORF1ab	218	SRR14404735	14120	C	T	0,998719	2021-02-16	United States
ORF1ab_314_L	ORF1ab	314	SRR14404735	14408	C	T	1	2021-02-16	United States
S_68_NA	S	68	SRR14404735	21764	A	-TACATG	0,998042	2021-02-16	United States
S_143_NA	S	143	SRR14404735	21990	T	-TTA	0,993391	2021-02-16	United States
S_501_Y	S	501	SRR14404735	23063	A	T	0,997221	2021-02-16	United States
S_570_D	S	570	SRR14404735	23271	C	A	0,99757	2021-02-16	United States
S_614_G	S	614	SRR14404735	23403	A	G	0,999604	2021-02-16	United States
S_681_H	S	681	SRR14404735	23604	C	A	0,996583	2021-02-16	United States
S_716_I	S	716	SRR14404735	23709	C	T	0,99656	2021-02-16	United States
S_982_A	S	982	SRR14404735	24506	T	G	0,998275	2021-02-16	United States
S_1118_H	S	1118	SRR14404735	24914	G	C	0,997277	2021-02-16	United States
ORF3a_240_S	ORF3a	240	SRR14404735	26110	C	T	0,998802	2021-02-16	United States
ORF8_27_*	ORF8	27	SRR14404735	27972	C	T	0,998547	2021-02-16	United States
ORF8_52_I	ORF8	52	SRR14404735	28048	G	T	1	2021-02-16	United States
ORF8_68_*	ORF8	68	SRR14404735	28095	A	T	0,998549	2021-02-16	United States
ORF8_73_C	ORF8	73	SRR14404735	28111	A	G	0,998727	2021-02-16	United States
N_3_H	N	3	SRR14404735	28280	G	C	0,99853	2021-02-16	United States
N_3_V	N	3	SRR14404735	28281	A	T	0,999023	2021-02-16	United States
N_3_E	N	3	SRR14404735	28282	T	A	0,998535	2021-02-16	United States
N_203_K	N	203	SRR14404735	28881	G	A	0,999115	2021-02-16	United States
N_204_R	N	204	SRR14404735	28883	G	C	0,999115	2021-02-16	United States
N_235_F	N	235	SRR14404735	28977	C	T	0,999407	2021-02-16	United States
ORF1ab_265_I	ORF1ab	265	SRR14404736	1059	C	T	0,998881	2021-02-15	United States
ORF1ab_1977_L	ORF1ab	1977	SRR14404736	6195	C	T	1	2021-02-15	United States
ORF1ab_2144_NA	ORF1ab	2144	SRR14404736	6696	C	+T	0,0931232	2021-02-15	United States
ORF1ab_4205_V	ORF1ab	4205	SRR14404736	12878	A	G	0,993377	2021-02-15	United States
ORF1ab_314_L	ORF1ab	314	SRR14404736	14408	C	T	1	2021-02-15	United States
ORF1ab_833_NA	ORF1ab	833	SRR14404736	15965	G	+T	0,0622292	2021-02-15	United States
ORF1ab_1137_I	ORF1ab	1137	SRR14404736	16877	C	T	0,998921	2021-02-15	United States
ORF1ab_1183_Y	ORF1ab	1183	SRR14404736	17014	G	T	0,998933	2021-02-15	United States
ORF1ab_1511_I	ORF1ab	1511	SRR14404736	17999	C	T	0,996506	2021-02-15	United States
S_13_I	S	13	SRR14404736	21600	G	T	0,99828	2021-02-15	United States
S_152_C	S	152	SRR14404736	22018	G	T	0,996154	2021-02-15	United States
S_452_R	S	452	SRR14404736	22917	T	G	0,999248	2021-02-15	United States
S_614_G	S	614	SRR14404736	23403	A	G	1	2021-02-15	United States
ORF3a_57_H	ORF3a	57	SRR14404736	25563	G	T	0,998675	2021-02-15	United States
ORF8_100_L	ORF8	100	SRR14404736	28191	G	T	1	2021-02-15	United States
N_205_I	N	205	SRR14404736	28887	C	T	0,99561	2021-02-15	United States
N_234_I	N	234	SRR14404736	28975	G	T	0,995487	2021-02-15	United States
ORF1ab_206_T	ORF1ab	206	SRR14404737	881	G	A	0,99287	2021-02-16	United States
ORF1ab_1001_I	ORF1ab	1001	SRR14404737	3267	C	T	0,998141	2021-02-16	United States
ORF1ab_1708_D	ORF1ab	1708	SRR14404737	5388	C	A	1	2021-02-16	United States
ORF1ab_2230_T	ORF1ab	2230	SRR14404737	6954	T	C	0,992593	2021-02-16	United States
ORF1ab_3674_NA	ORF1ab	3674	SRR14404737	11287	G	-TCTGGTTTT	0,989181	2021-02-16	United States
ORF1ab_218_L	ORF1ab	218	SRR14404737	14120	C	T	0,997279	2021-02-16	United States
ORF1ab_314_L	ORF1ab	314	SRR14404737	14408	C	T	1	2021-02-16	United States
ORF1ab_1975_S	ORF1ab	1975	SRR14404737	19390	C	T	0,995392	2021-02-16	United States
S_67_S	S	67	SRR14404737	21761	G	T	1	2021-02-16	United States
S_68_NA	S	68	SRR14404737	21764	A	-TACATG	1	2021-02-16	United States
S_143_NA	S	143	SRR14404737	21990	T	-TTA	0,991979	2021-02-16	United States
S_501_Y	S	501	SRR14404737	23063	A	T	0,99403	2021-02-16	United States
S_570_D	S	570	SRR14404737	23271	C	A	0,995784	2021-02-16	United States
S_614_G	S	614	SRR14404737	23403	A	G	0,999184	2021-02-16	United States
S_681_H	S	681	SRR14404737	23604	C	A	0,992933	2021-02-16	United States
S_716_I	S	716	SRR14404737	23709	C	T	0,992883	2021-02-16	United States
S_982_A	S	982	SRR14404737	24506	T	G	0,992908	2021-02-16	United States
S_1118_H	S	1118	SRR14404737	24914	G	C	0,997783	2021-02-16	United States
ORF8_27_*	ORF8	27	SRR14404737	27972	C	T	0,996	2021-02-16	United States
ORF8_52_I	ORF8	52	SRR14404737	28048	G	T	0,996016	2021-02-16	United States
ORF8_68_*	ORF8	68	SRR14404737	28095	A	T	0,996139	2021-02-16	United States
ORF8_73_C	ORF8	73	SRR14404737	28111	A	G	0,998852	2021-02-16	United States
N_3_H	N	3	SRR14404737	28280	G	C	1	2021-02-16	United States
N_3_V	N	3	SRR14404737	28281	A	T	1	2021-02-16	United States
N_3_E	N	3	SRR14404737	28282	T	A	0,998879	2021-02-16	United States
N_203_K	N	203	SRR14404737	28881	G	A	0,998445	2021-02-16	United States
N_204_R	N	204	SRR14404737	28883	G	C	0,998835	2021-02-16	United States
N_235_F	N	235	SRR14404737	28977	C	T	0,998066	2021-02-16	United States
ORF1ab_265_I	ORF1ab	265	SRR14404738	1059	C	T	0,99882	2021-02-15	United States
ORF1ab_2144_NA	ORF1ab	2144	SRR14404738	6696	C	+T	0,0722071	2021-02-15	United States
ORF1ab_4205_V	ORF1ab	4205	SRR14404738	12878	A	G	0,998473	2021-02-15	United States
ORF1ab_314_L	ORF1ab	314	SRR14404738	14408	C	T	1	2021-02-15	United States
ORF1ab_1183_Y	ORF1ab	1183	SRR14404738	17014	G	T	0,998375	2021-02-15	United States
S_13_I	S	13	SRR14404738	21600	G	T	0,998394	2021-02-15	United States
S_26_S	S	26	SRR14404738	21638	C	T	0,998351	2021-02-15	United States
S_152_C	S	152	SRR14404738	22018	G	T	0,998956	2021-02-15	United States
S_452_R	S	452	SRR14404738	22917	T	G	0,998753	2021-02-15	United States
S_614_G	S	614	SRR14404738	23403	A	G	0,998975	2021-02-15	United States
ORF3a_57_H	ORF3a	57	SRR14404738	25563	G	T	0,999206	2021-02-15	United States
ORF3a_222_G	ORF3a	222	SRR14404738	26057	A	G	0,998846	2021-02-15	United States
N_205_I	N	205	SRR14404738	28887	C	T	0,998533	2021-02-15	United States
ORF1ab_265_I	ORF1ab	265	SRR14404740	1059	C	T	0,999105	2021-02-17	United States
ORF1ab_2144_NA	ORF1ab	2144	SRR14404740	6696	C	+T	0,0682731	2021-02-17	United States
ORF1ab_3162_R	ORF1ab	3162	SRR14404740	9750	A	G	0,996463	2021-02-17	United States
ORF1ab_3352_F	ORF1ab	3352	SRR14404740	10319	C	T	0,99806	2021-02-17	United States
ORF1ab_314_L	ORF1ab	314	SRR14404740	14408	C	T	1	2021-02-17	United States
ORF1ab_596_I	ORF1ab	596	SRR14404740	15253	G	A	0,997628	2021-02-17	United States
ORF1ab_1653_D	ORF1ab	1653	SRR14404740	18424	A	G	0,99696	2021-02-17	United States
ORF1ab_2613_C	ORF1ab	2613	SRR14404740	21304	C	T	0,995788	2021-02-17	United States
S_614_G	S	614	SRR14404740	23403	A	G	1	2021-02-17	United States
ORF3a_57_H	ORF3a	57	SRR14404740	25563	G	T	0,998291	2021-02-17	United States
ORF3a_172_V	ORF3a	172	SRR14404740	25907	G	T	0,999468	2021-02-17	United States
E_21_V	E	21	SRR14404740	26305	C	G	0,996287	2021-02-17	United States
ORF8_24_L	ORF8	24	SRR14404740	27964	C	T	1	2021-02-17	United States
N_67_S	N	67	SRR14404740	28472	C	T	0,998525	2021-02-17	United States
N_199_L	N	199	SRR14404740	28869	C	T	0,995516	2021-02-17	United States
N_362_I	N	362	SRR14404740	29358	C	T	0,996933	2021-02-17	United States
N_378_Q	N	378	SRR14404740	29405	G	C	0,996898	2021-02-17	United States
ORF1ab_265_I	ORF1ab	265	SRR14404741	1059	C	T	0,999014	2021-02-17	United States
ORF1ab_989_D	ORF1ab	989	SRR14404741	3231	G	A	0,997795	2021-02-17	United States
ORF1ab_1416_I	ORF1ab	1416	SRR14404741	4511	G	A	0,966942	2021-02-17	United States
ORF1ab_2144_NA	ORF1ab	2144	SRR14404741	6696	C	+T	0,105016	2021-02-17	United States
ORF1ab_2361_K	ORF1ab	2361	SRR14404741	7348	T	A	0,99853	2021-02-17	United States
ORF1ab_2495_I	ORF1ab	2495	SRR14404741	7749	C	T	0,998222	2021-02-17	United States
ORF1ab_2606_I	ORF1ab	2606	SRR14404741	8083	G	A	0,996825	2021-02-17	United States
ORF1ab_3076_Y	ORF1ab	3076	SRR14404741	9491	C	T	0,995851	2021-02-17	United States
ORF1ab_3352_F	ORF1ab	3352	SRR14404741	10319	C	T	1	2021-02-17	United States
ORF1ab_314_L	ORF1ab	314	SRR14404741	14408	C	T	1	2021-02-17	United States
ORF1ab_1555_I	ORF1ab	1555	SRR14404741	18131	C	T	0,997906	2021-02-17	United States
ORF1ab_1653_D	ORF1ab	1653	SRR14404741	18424	A	G	1	2021-02-17	United States
ORF1ab_2613_C	ORF1ab	2613	SRR14404741	21304	C	T	1	2021-02-17	United States
S_569_F	S	569	SRR14404741	23267	A	T	0,998471	2021-02-17	United States
S_614_G	S	614	SRR14404741	23403	A	G	1	2021-02-17	United States
S_677_H	S	677	SRR14404741	23593	G	T	0,99793	2021-02-17	United States
ORF3a_57_H	ORF3a	57	SRR14404741	25563	G	T	0,999026	2021-02-17	United States
ORF3a_172_V	ORF3a	172	SRR14404741	25907	G	T	0,995402	2021-02-17	United States
ORF8_24_L	ORF8	24	SRR14404741	27964	C	T	1	2021-02-17	United States
N_67_S	N	67	SRR14404741	28472	C	T	0,998175	2021-02-17	United States
N_199_L	N	199	SRR14404741	28869	C	T	0,998278	2021-02-17	United States
N_260_NA	N	260	SRR14404741	29051	C	+A	0,06491	2021-02-17	United States
ORF1ab_265_I	ORF1ab	265	SRR14404742	1059	C	T	0,99802	2021-02-17	United States
ORF1ab_1113_R	ORF1ab	1113	SRR14404742	3603	A	G	0,998869	2021-02-17	United States
ORF1ab_2066_M	ORF1ab	2066	SRR14404742	6461	G	A	1	2021-02-17	United States
ORF1ab_2144_NA	ORF1ab	2144	SRR14404742	6696	C	+T	0,0886608	2021-02-17	United States
ORF1ab_2702_H	ORF1ab	2702	SRR14404742	8371	G	T	1	2021-02-17	United States
ORF1ab_3352_F	ORF1ab	3352	SRR14404742	10319	C	T	0,998641	2021-02-17	United States
ORF1ab_314_L	ORF1ab	314	SRR14404742	14408	C	T	0,997573	2021-02-17	United States
ORF1ab_1653_D	ORF1ab	1653	SRR14404742	18424	A	G	0,99814	2021-02-17	United States
ORF1ab_2613_C	ORF1ab	2613	SRR14404742	21304	C	T	0,998458	2021-02-17	United States
S_614_G	S	614	SRR14404742	23403	A	G	1	2021-02-17	United States
ORF3a_53_F	ORF3a	53	SRR14404742	25549	C	T	0,995444	2021-02-17	United States
ORF3a_57_H	ORF3a	57	SRR14404742	25563	G	T	1	2021-02-17	United States
ORF3a_100_S	ORF3a	100	SRR14404742	25690	G	A	0,998526	2021-02-17	United States
ORF3a_172_V	ORF3a	172	SRR14404742	25907	G	T	0,998016	2021-02-17	United States
ORF8_24_L	ORF8	24	SRR14404742	27964	C	T	0,997992	2021-02-17	United States
ORF8_54_L	ORF8	54	SRR14404742	28054	C	T	0,997959	2021-02-17	United States
N_35_G	N	35	SRR14404742	28377	C	G	0,99811	2021-02-17	United States
N_67_S	N	67	SRR14404742	28472	C	T	0,99633	2021-02-17	United States
N_199_L	N	199	SRR14404742	28869	C	T	0,996956	2021-02-17	United States
N_260_NA	N	260	SRR14404742	29051	C	+A	0,0556258	2021-02-17	United States
N_371_G	N	371	SRR14404742	29385	A	G	0,996296	2021-02-17	United States
ORF10_25_D	ORF10	25	SRR14404742	29630	A	G	0,999164	2021-02-17	United States
ORF10_25_S	ORF10	25	SRR14404742	29631	A	G	0,998332	2021-02-17	United States
ORF1ab_265_I	ORF1ab	265	SRR14404743	1059	C	T	0,997849	2021-02-16	United States
ORF1ab_1322_I	ORF1ab	1322	SRR14404743	4230	C	T	0,996044	2021-02-16	United States
ORF1ab_2046_L	ORF1ab	2046	SRR14404743	6402	C	T	0,999426	2021-02-16	United States
ORF1ab_2144_NA	ORF1ab	2144	SRR14404743	6696	C	+T	0,0788825	2021-02-16	United States
ORF1ab_2606_I	ORF1ab	2606	SRR14404743	8083	G	A	0,997807	2021-02-16	United States
ORF1ab_3352_F	ORF1ab	3352	SRR14404743	10319	C	T	0,997901	2021-02-16	United States
ORF1ab_3495_I	ORF1ab	3495	SRR14404743	10748	C	A	0,224053	2021-02-16	United States
ORF1ab_314_L	ORF1ab	314	SRR14404743	14408	C	T	1	2021-02-16	United States
ORF1ab_1653_D	ORF1ab	1653	SRR14404743	18424	A	G	0,998976	2021-02-16	United States
ORF1ab_2172_NA	ORF1ab	2172	SRR14404743	19983	C	+T	0,0569307	2021-02-16	United States
ORF1ab_2545_NA	ORF1ab	2545	SRR14404743	21101	G	+T	0,0650307	2021-02-16	United States
ORF1ab_2613_C	ORF1ab	2613	SRR14404743	21304	C	T	0,997821	2021-02-16	United States
S_614_G	S	614	SRR14404743	23403	A	G	0,997898	2021-02-16	United States
ORF3a_57_H	ORF3a	57	SRR14404743	25563	G	T	0,997082	2021-02-16	United States
ORF3a_107_F	ORF3a	107	SRR14404743	25712	A	T	1	2021-02-16	United States
ORF3a_172_V	ORF3a	172	SRR14404743	25907	G	T	0,998578	2021-02-16	United States
ORF8_24_L	ORF8	24	SRR14404743	27964	C	T	0,996616	2021-02-16	United States
N_67_S	N	67	SRR14404743	28472	C	T	0,998208	2021-02-16	United States
N_199_L	N	199	SRR14404743	28869	C	T	0,998052	2021-02-16	United States
N_377_Y	N	377	SRR14404743	29402	G	T	0,998042	2021-02-16	United States
ORF1ab_206_T	ORF1ab	206	SRR14404744	881	G	A	0,995067	2021-02-16	United States
ORF1ab_606_I	ORF1ab	606	SRR14404744	2081	G	A	0,0673155	2021-02-16	United States
ORF1ab_1001_I	ORF1ab	1001	SRR14404744	3267	C	T	0,996085	2021-02-16	United States
ORF1ab_1708_D	ORF1ab	1708	SRR14404744	5388	C	A	0,995122	2021-02-16	United States
ORF1ab_2144_NA	ORF1ab	2144	SRR14404744	6696	C	+T	0,0814607	2021-02-16	United States
ORF1ab_2230_T	ORF1ab	2230	SRR14404744	6954	T	C	0,998753	2021-02-16	United States
ORF1ab_3674_NA	ORF1ab	3674	SRR14404744	11287	G	-TCTGGTTTT	0,997368	2021-02-16	United States
ORF1ab_218_L	ORF1ab	218	SRR14404744	14120	C	T	0,998113	2021-02-16	United States
ORF1ab_314_L	ORF1ab	314	SRR14404744	14408	C	T	0,998865	2021-02-16	United States
ORF1ab_1975_S	ORF1ab	1975	SRR14404744	19390	C	T	0,994152	2021-02-16	United States
S_49_Y	S	49	SRR14404744	21707	C	T	0,0958969	2021-02-16	United States
S_67_S	S	67	SRR14404744	21761	G	T	1	2021-02-16	United States
S_68_NA	S	68	SRR14404744	21764	A	-TACATG	0,992461	2021-02-16	United States
S_143_NA	S	143	SRR14404744	21990	T	-TTA	0,981744	2021-02-16	United States
S_501_Y	S	501	SRR14404744	23063	A	T	0,999439	2021-02-16	United States
S_570_D	S	570	SRR14404744	23271	C	A	0,999659	2021-02-16	United States
S_614_G	S	614	SRR14404744	23403	A	G	0,998984	2021-02-16	United States
S_681_H	S	681	SRR14404744	23604	C	A	0,999031	2021-02-16	United States
S_716_I	S	716	SRR14404744	23709	C	T	1	2021-02-16	United States
S_982_A	S	982	SRR14404744	24506	T	G	0,997491	2021-02-16	United States
S_1118_H	S	1118	SRR14404744	24914	G	C	0,998926	2021-02-16	United States
ORF8_27_*	ORF8	27	SRR14404744	27972	C	T	1	2021-02-16	United States
ORF8_52_I	ORF8	52	SRR14404744	28048	G	T	1	2021-02-16	United States
ORF8_68_*	ORF8	68	SRR14404744	28095	A	T	0,997849	2021-02-16	United States
ORF8_73_C	ORF8	73	SRR14404744	28111	A	G	0,998499	2021-02-16	United States
N_3_H	N	3	SRR14404744	28280	G	C	0,999379	2021-02-16	United States
N_3_V	N	3	SRR14404744	28281	A	T	0,999379	2021-02-16	United States
N_3_E	N	3	SRR14404744	28282	T	A	0,999379	2021-02-16	United States
N_203_K	N	203	SRR14404744	28881	G	A	0,998928	2021-02-16	United States
N_204_R	N	204	SRR14404744	28883	G	C	0,998663	2021-02-16	United States
N_235_F	N	235	SRR14404744	28977	C	T	0,997039	2021-02-16	United States
ORF1ab_265_I	ORF1ab	265	SRR14404745	1059	C	T	0,998622	2021-02-15	United States
ORF1ab_361_T	ORF1ab	361	SRR14404745	1346	C	A	0,998647	2021-02-15	United States
ORF1ab_1828_A	ORF1ab	1828	SRR14404745	5747	A	G	0,994598	2021-02-15	United States
ORF1ab_2144_NA	ORF1ab	2144	SRR14404745	6696	C	+T	0,0923021	2021-02-15	United States
ORF1ab_4357_V	ORF1ab	4357	SRR14404745	13335	C	T	0,997328	2021-02-15	United States
ORF1ab_314_L	ORF1ab	314	SRR14404745	14408	C	T	0,999019	2021-02-15	United States
ORF1ab_1264_D	ORF1ab	1264	SRR14404745	17259	G	T	0,99787	2021-02-15	United States
ORF1ab_1699_R	ORF1ab	1699	SRR14404745	18563	A	G	0,99625	2021-02-15	United States
ORF1ab_2655_V	ORF1ab	2655	SRR14404745	21431	C	T	0,998	2021-02-15	United States
S_68_NA	S	68	SRR14404745	21764	A	-TACATG	0,993324	2021-02-15	United States
S_614_G	S	614	SRR14404745	23403	A	G	0,999181	2021-02-15	United States
ORF3a_57_H	ORF3a	57	SRR14404745	25563	G	T	1	2021-02-15	United States
ORF3a_151_I	ORF3a	151	SRR14404745	25844	C	T	0,993743	2021-02-15	United States
M_48_V	M	48	SRR14404745	26664	A	G	0,997808	2021-02-15	United States
N_139_F	N	139	SRR14404745	28690	G	T	0,993207	2021-02-15	United States
N_205_I	N	205	SRR14404745	28887	C	T	0,999326	2021-02-15	United States
ORF1ab_265_I	ORF1ab	265	SRR14404746	1059	C	T	0,999033	2021-02-14	United States
ORF1ab_1946_S	ORF1ab	1946	SRR14404746	6101	G	A	0,993266	2021-02-14	United States
ORF1ab_3201_P	ORF1ab	3201	SRR14404746	9867	T	C	0,997396	2021-02-14	United States
ORF1ab_3674_NA	ORF1ab	3674	SRR14404746	11287	G	-TCTGGTTTT	0,993846	2021-02-14	United States
ORF1ab_314_L	ORF1ab	314	SRR14404746	14408	C	T	1	2021-02-14	United States
ORF1ab_1011_H	ORF1ab	1011	SRR14404746	16500	A	C	0,997375	2021-02-14	United States
ORF1ab_1620_V	ORF1ab	1620	SRR14404746	18326	C	T	0,990792	2021-02-14	United States
S_3_NA	S	3	SRR14404746	21569	G	+T	0,0785185	2021-02-14	United States
S_5_F	S	5	SRR14404746	21575	C	T	0,995231	2021-02-14	United States
S_95_I	S	95	SRR14404746	21846	C	T	0,990602	2021-02-14	United States
S_253_G	S	253	SRR14404746	22320	A	G	0,998358	2021-02-14	United States
S_477_N	S	477	SRR14404746	22992	G	A	0,991347	2021-02-14	United States
S_614_G	S	614	SRR14404746	23403	A	G	1	2021-02-14	United States
S_957_R	S	957	SRR14404746	24432	A	G	0,994238	2021-02-14	United States
ORF3a_42_L	ORF3a	42	SRR14404746	25517	C	T	0,992574	2021-02-14	United States
ORF3a_57_H	ORF3a	57	SRR14404746	25563	G	T	1	2021-02-14	United States
ORF7a_99_L	ORF7a	99	SRR14404746	27689	C	T	0,993017	2021-02-14	United States
ORF7a_116_F	ORF7a	116	SRR14404746	27739	C	T	0,992938	2021-02-14	United States
ORF8_11_I	ORF8	11	SRR14404746	27925	C	T	0,984227	2021-02-14	United States
N_13_L	N	13	SRR14404746	28311	C	T	0,990088	2021-02-14	United States
N_202_R	N	202	SRR14404746	28879	T	G	0,999341	2021-02-14	United States
ORF1ab_812_I	ORF1ab	812	SRR14404747	2700	C	T	0,998344	2021-02-15	United States
ORF1ab_2144_NA	ORF1ab	2144	SRR14404747	6696	C	+T	0,0895342	2021-02-15	United States
ORF1ab_314_L	ORF1ab	314	SRR14404747	14408	C	T	0,998353	2021-02-15	United States
ORF1ab_833_NA	ORF1ab	833	SRR14404747	15965	G	+T	0,064135	2021-02-15	United States
S_614_G	S	614	SRR14404747	23403	A	G	0,999306	2021-02-15	United States
S_936_H	S	936	SRR14404747	24368	G	C	1	2021-02-15	United States
ORF3a_207_L	ORF3a	207	SRR14404747	26013	C	A	0,998286	2021-02-15	United States
ORF7b_31_L	ORF7b	31	SRR14404747	27847	C	T	0,99434	2021-02-15	United States
N_194_L	N	194	SRR14404747	28854	C	T	0,99683	2021-02-15	United States
ORF1ab_265_I	ORF1ab	265	SRR14404748	1059	C	T	1	2021-02-09	United States
ORF1ab_2144_NA	ORF1ab	2144	SRR14404748	6696	C	+T	0,0618921	2021-02-09	United States
ORF1ab_3352_F	ORF1ab	3352	SRR14404748	10319	C	T	1	2021-02-09	United States
ORF1ab_3729_R	ORF1ab	3729	SRR14404748	11451	A	G	0,998839	2021-02-09	United States
ORF1ab_314_L	ORF1ab	314	SRR14404748	14408	C	T	1	2021-02-09	United States
ORF1ab_1653_D	ORF1ab	1653	SRR14404748	18424	A	G	0,998867	2021-02-09	United States
ORF1ab_2613_C	ORF1ab	2613	SRR14404748	21304	C	T	1	2021-02-09	United States
S_177_I	S	177	SRR14404748	22093	G	C	0,994347	2021-02-09	United States
S_614_G	S	614	SRR14404748	23403	A	G	0,998938	2021-02-09	United States
S_677_P	S	677	SRR14404748	23592	A	C	0,998549	2021-02-09	United States
ORF3a_57_H	ORF3a	57	SRR14404748	25563	G	T	0,999509	2021-02-09	United States
ORF3a_172_V	ORF3a	172	SRR14404748	25907	G	T	0,997801	2021-02-09	United States
ORF8_24_L	ORF8	24	SRR14404748	27964	C	T	1	2021-02-09	United States
N_67_S	N	67	SRR14404748	28472	C	T	1	2021-02-09	United States
N_199_L	N	199	SRR14404748	28869	C	T	1	2021-02-09	United States
ORF1ab_265_I	ORF1ab	265	SRR14404749	1059	C	T	1	2021-02-10	United States
ORF1ab_388_Y	ORF1ab	388	SRR14404749	1427	C	T	0,99322	2021-02-10	United States
ORF1ab_2606_I	ORF1ab	2606	SRR14404749	8083	G	A	1	2021-02-10	United States
ORF1ab_3352_F	ORF1ab	3352	SRR14404749	10319	C	T	1	2021-02-10	United States
ORF1ab_3603_NA	ORF1ab	3603	SRR14404749	11074	C	-T	0,0565657	2021-02-10	United States
ORF1ab_314_L	ORF1ab	314	SRR14404749	14408	C	T	1	2021-02-10	United States
ORF1ab_969_T	ORF1ab	969	SRR14404749	16373	A	C	1	2021-02-10	United States
ORF1ab_1653_D	ORF1ab	1653	SRR14404749	18424	A	G	1	2021-02-10	United States
ORF1ab_2537_I	ORF1ab	2537	SRR14404749	21077	C	T	0,071161	2021-02-10	United States
ORF1ab_2613_C	ORF1ab	2613	SRR14404749	21304	C	T	1	2021-02-10	United States
S_614_G	S	614	SRR14404749	23403	A	G	0,99735	2021-02-10	United States
ORF3a_57_H	ORF3a	57	SRR14404749	25563	G	T	0,99865	2021-02-10	United States
ORF3a_172_V	ORF3a	172	SRR14404749	25907	G	T	1	2021-02-10	United States
ORF3a_176_I	ORF3a	176	SRR14404749	25919	C	T	0,154589	2021-02-10	United States
ORF8_24_L	ORF8	24	SRR14404749	27964	C	T	1	2021-02-10	United States
N_67_S	N	67	SRR14404749	28472	C	T	0,997389	2021-02-10	United States
N_199_L	N	199	SRR14404749	28869	C	T	0,999528	2021-02-10	United States
N_379_I	N	379	SRR14404749	29409	C	T	0,993701	2021-02-10	United States
ORF1ab_265_I	ORF1ab	265	SRR14404750	1059	C	T	0,999011	2021-02-10	United States
ORF1ab_1189_N	ORF1ab	1189	SRR14404750	3831	G	A	0,992553	2021-02-10	United States
ORF1ab_2606_I	ORF1ab	2606	SRR14404750	8083	G	A	0,996658	2021-02-10	United States
ORF1ab_3352_F	ORF1ab	3352	SRR14404750	10319	C	T	0,997257	2021-02-10	United States
ORF1ab_314_L	ORF1ab	314	SRR14404750	14408	C	T	1	2021-02-10	United States
ORF1ab_1653_D	ORF1ab	1653	SRR14404750	18424	A	G	0,998789	2021-02-10	United States
ORF1ab_2541_Y	ORF1ab	2541	SRR14404750	21088	G	T	0,99759	2021-02-10	United States
S_614_G	S	614	SRR14404750	23403	A	G	1	2021-02-10	United States
ORF3a_57_H	ORF3a	57	SRR14404750	25563	G	T	1	2021-02-10	United States
ORF3a_172_V	ORF3a	172	SRR14404750	25907	G	T	0,997428	2021-02-10	United States
ORF8_24_L	ORF8	24	SRR14404750	27964	C	T	0,997835	2021-02-10	United States
N_67_S	N	67	SRR14404750	28472	C	T	1	2021-02-10	United States
N_199_L	N	199	SRR14404750	28869	C	T	0,995563	2021-02-10	United States
ORF1ab_1207_L	ORF1ab	1207	SRR14404751	3885	C	T	0,997009	2021-02-16	United States
ORF1ab_1398_L	ORF1ab	1398	SRR14404751	4457	A	T	0,99697	2021-02-16	United States
ORF1ab_2144_NA	ORF1ab	2144	SRR14404751	6696	C	+T	0,063197	2021-02-16	United States
ORF1ab_3580_Q	ORF1ab	3580	SRR14404751	11005	C	A	0,999391	2021-02-16	United States
ORF1ab_3615_V	ORF1ab	3615	SRR14404751	11109	C	T	0,993377	2021-02-16	United States
ORF1ab_314_L	ORF1ab	314	SRR14404751	14408	C	T	0,998344	2021-02-16	United States
ORF1ab_440_V	ORF1ab	440	SRR14404751	14786	C	T	0,885827	2021-02-16	United States
ORF1ab_1664_S	ORF1ab	1664	SRR14404751	18457	C	T	1	2021-02-16	United States
ORF1ab_1774_I	ORF1ab	1774	SRR14404751	18788	C	T	0,996651	2021-02-16	United States
ORF1ab_2313_L	ORF1ab	2313	SRR14404751	20405	C	T	0,995763	2021-02-16	United States
S_614_G	S	614	SRR14404751	23403	A	G	0,999345	2021-02-16	United States
N_203_K	N	203	SRR14404751	28881	G	A	0,99617	2021-02-16	United States
N_204_R	N	204	SRR14404751	28883	G	C	0,996178	2021-02-16	United States
ORF1ab_959_S	ORF1ab	959	SRR14404752	3140	C	T	1	2021-02-16	United States
ORF1ab_2144_NA	ORF1ab	2144	SRR14404752	6696	C	+T	0,0519878	2021-02-16	United States
ORF1ab_3255_I	ORF1ab	3255	SRR14404752	10029	C	T	1	2021-02-16	United States
ORF1ab_3618_V	ORF1ab	3618	SRR14404752	11117	A	G	0,998555	2021-02-16	United States
ORF1ab_4175_I	ORF1ab	4175	SRR14404752	12789	C	T	0,995056	2021-02-16	United States
ORF1ab_314_L	ORF1ab	314	SRR14404752	14408	C	T	0,999104	2021-02-16	United States
S_478_K	S	478	SRR14404752	22995	C	A	0,99788	2021-02-16	United States
S_614_G	S	614	SRR14404752	23403	A	G	1	2021-02-16	United States
S_681_H	S	681	SRR14404752	23604	C	A	0,99685	2021-02-16	United States
S_732_A	S	732	SRR14404752	23756	A	G	0,996855	2021-02-16	United States
M_155_Y	M	155	SRR14404752	26985	C	T	0,997691	2021-02-16	United States
N_203_K	N	203	SRR14404752	28881	G	A	0,993581	2021-02-16	United States
N_204_R	N	204	SRR14404752	28883	G	C	0,994042	2021-02-16	United States
ORF1ab_265_I	ORF1ab	265	SRR14404753	1059	C	T	0,996037	2021-02-16	United States
ORF1ab_2606_I	ORF1ab	2606	SRR14404753	8083	G	A	0,995556	2021-02-16	United States
ORF1ab_3352_F	ORF1ab	3352	SRR14404753	10319	C	T	0,995365	2021-02-16	United States
ORF1ab_3603_NA	ORF1ab	3603	SRR14404753	11074	C	+T	0,0506634	2021-02-16	United States
ORF1ab_68_C	ORF1ab	68	SRR14404753	13670	T	G	0,992812	2021-02-16	United States
ORF1ab_314_L	ORF1ab	314	SRR14404753	14408	C	T	0,998198	2021-02-16	United States
ORF1ab_1653_D	ORF1ab	1653	SRR14404753	18424	A	G	0,991292	2021-02-16	United States
ORF1ab_2430_G	ORF1ab	2430	SRR14404753	20755	A	G	0,988987	2021-02-16	United States
ORF1ab_2613_C	ORF1ab	2613	SRR14404753	21304	C	T	0,992784	2021-02-16	United States
S_3_NA	S	3	SRR14404753	21569	G	+T	0,122383	2021-02-16	United States
S_5_F	S	5	SRR14404753	21575	C	T	0,963605	2021-02-16	United States
S_614_G	S	614	SRR14404753	23403	A	G	0,999153	2021-02-16	United States
S_677_H	S	677	SRR14404753	23593	G	T	0,995381	2021-02-16	United States
ORF3a_57_H	ORF3a	57	SRR14404753	25563	G	T	0,994307	2021-02-16	United States
ORF3a_172_V	ORF3a	172	SRR14404753	25907	G	T	0,990099	2021-02-16	United States
ORF8_24_L	ORF8	24	SRR14404753	27964	C	T	0,9875	2021-02-16	United States
N_67_S	N	67	SRR14404753	28472	C	T	0,994071	2021-02-16	United States
N_199_L	N	199	SRR14404753	28869	C	T	0,991585	2021-02-16	United States
N_377_Y	N	377	SRR14404753	29402	G	T	0,993076	2021-02-16	United States
ORF1ab_438_A	ORF1ab	438	SRR14404754	1578	T	C	0,998365	2021-02-16	United States
ORF1ab_2118_D	ORF1ab	2118	SRR14404754	6618	G	A	0,991279	2021-02-16	United States
ORF1ab_2144_NA	ORF1ab	2144	SRR14404754	6696	C	+T	0,0514541	2021-02-16	United States
ORF1ab_2523_T	ORF1ab	2523	SRR14404754	7833	A	C	0,994778	2021-02-16	United States
ORF1ab_4072_A	ORF1ab	4072	SRR14404754	12480	T	C	0,996633	2021-02-16	United States
ORF1ab_314_L	ORF1ab	314	SRR14404754	14408	C	T	0,999235	2021-02-16	United States
S_3_NA	S	3	SRR14404754	21569	G	+T	0,106986	2021-02-16	United States
S_5_F	S	5	SRR14404754	21575	C	T	0,992748	2021-02-16	United States
S_614_G	S	614	SRR14404754	23403	A	G	1	2021-02-16	United States
S_681_H	S	681	SRR14404754	23604	C	A	1	2021-02-16	United States
N_194_L	N	194	SRR14404754	28854	C	T	0,996387	2021-02-16	United States
ORF1ab_959_S	ORF1ab	959	SRR14404755	3140	C	T	0,99667	2021-02-16	United States
ORF1ab_1022_I	ORF1ab	1022	SRR14404755	3330	C	T	0,998693	2021-02-16	United States
ORF1ab_2863_V	ORF1ab	2863	SRR14404755	8853	G	T	0,0711111	2021-02-16	United States
ORF1ab_3255_I	ORF1ab	3255	SRR14404755	10029	C	T	0,997347	2021-02-16	United States
ORF1ab_3421_NA	ORF1ab	3421	SRR14404755	10527	C	+T	0,0967742	2021-02-16	United States
ORF1ab_3618_V	ORF1ab	3618	SRR14404755	11117	A	G	0,99621	2021-02-16	United States
ORF1ab_4113_K	ORF1ab	4113	SRR14404755	12602	G	A	0,0606061	2021-02-16	United States
ORF1ab_4144_NA	ORF1ab	4144	SRR14404755	12695	C	-T	0,0791738	2021-02-16	United States
ORF1ab_4175_I	ORF1ab	4175	SRR14404755	12789	C	T	0,998422	2021-02-16	United States
ORF1ab_314_L	ORF1ab	314	SRR14404755	14408	C	T	1	2021-02-16	United States
ORF1ab_2545_NA	ORF1ab	2545	SRR14404755	21101	G	+T	0,0727418	2021-02-16	United States
S_3_G	S	3	SRR14404755	21570	T	G	0,998628	2021-02-16	United States
S_478_K	S	478	SRR14404755	22995	C	A	0,997501	2021-02-16	United States
S_556_K	S	556	SRR14404755	23230	C	A	0,195392	2021-02-16	United States
S_614_G	S	614	SRR14404755	23403	A	G	0,999544	2021-02-16	United States
S_681_H	S	681	SRR14404755	23604	C	A	0,999039	2021-02-16	United States
S_732_A	S	732	SRR14404755	23756	A	G	0,99905	2021-02-16	United States
ORF3a_38_NA	ORF3a	38	SRR14404755	25504	C	-AAGCCTCACTCCCTTTCGGATGGCT	0,0604085	2021-02-16	United States
ORF3a_38_L	ORF3a	38	SRR14404755	25505	A	T	0,999065	2021-02-16	United States
ORF7b_31_L	ORF7b	31	SRR14404755	27847	C	T	0,998416	2021-02-16	United States
N_203_K	N	203	SRR14404755	28881	G	A	0,997394	2021-02-16	United States
N_204_R	N	204	SRR14404755	28883	G	C	0,99696	2021-02-16	United States
N_260_NA	N	260	SRR14404755	29051	C	+A	0,0523529	2021-02-16	United States
N_362_A	N	362	SRR14404755	29357	A	G	0,995933	2021-02-16	United States
ORF1ab_265_I	ORF1ab	265	SRR14404756	1059	C	T	1	2021-02-16	United States
ORF1ab_2144_NA	ORF1ab	2144	SRR14404756	6696	C	+T	0,106061	2021-02-16	United States
ORF1ab_3162_E	ORF1ab	3162	SRR14404756	9749	A	G	0,975	2021-02-16	United States
ORF1ab_3201_P	ORF1ab	3201	SRR14404756	9867	T	C	0,990991	2021-02-16	United States
ORF1ab_3209_V	ORF1ab	3209	SRR14404756	9891	C	T	0,990991	2021-02-16	United States
ORF1ab_3674_NA	ORF1ab	3674	SRR14404756	11287	G	-TCTGGTTTT	0,991119	2021-02-16	United States
ORF1ab_3847_I	ORF1ab	3847	SRR14404756	11804	G	A	0,995885	2021-02-16	United States
ORF1ab_3922_R	ORF1ab	3922	SRR14404756	12030	A	G	0,99403	2021-02-16	United States
ORF1ab_314_L	ORF1ab	314	SRR14404756	14408	C	T	1	2021-02-16	United States
ORF1ab_1006_F	ORF1ab	1006	SRR14404756	16485	G	T	0,97037	2021-02-16	United States
ORF1ab_1893_F	ORF1ab	1893	SRR14404756	19145	C	T	0,986207	2021-02-16	United States
S_143_NA	S	143	SRR14404756	21990	T	-TTA	1	2021-02-16	United States
S_157_S	S	157	SRR14404756	22032	T	C	0,991507	2021-02-16	United States
S_452_R	S	452	SRR14404756	22917	T	G	1	2021-02-16	United States
S_614_G	S	614	SRR14404756	23403	A	G	1	2021-02-16	United States
S_859_N	S	859	SRR14404756	24138	C	A	0,992545	2021-02-16	United States
S_950_H	S	950	SRR14404756	24410	G	C	0,995423	2021-02-16	United States
ORF3a_42_L	ORF3a	42	SRR14404756	25517	C	T	0,997799	2021-02-16	United States
ORF3a_57_H	ORF3a	57	SRR14404756	25563	G	T	1	2021-02-16	United States
ORF3a_103_NA	ORF3a	103	SRR14404756	25701	C	+T	0,131455	2021-02-16	United States
ORF3a_104_S	ORF3a	104	SRR14404756	25702	C	T	0,940541	2021-02-16	United States
ORF3a_104_L	ORF3a	104	SRR14404756	25703	C	T	0,935135	2021-02-16	United States
ORF8_11_I	ORF8	11	SRR14404756	27925	C	T	1	2021-02-16	United States
ORF8_51_S	ORF8	51	SRR14404756	28044	G	T	1	2021-02-16	United States
N_13_L	N	13	SRR14404756	28311	C	T	0,998434	2021-02-16	United States
N_205_I	N	205	SRR14404756	28887	C	T	0,999092	2021-02-16	United States
N_234_I	N	234	SRR14404756	28975	G	A	0,998168	2021-02-16	United States
ORF1ab_33_N	ORF1ab	33	SRR14404757	362	G	A	1	2021-02-15	United States
ORF1ab_265_I	ORF1ab	265	SRR14404757	1059	C	T	1	2021-02-15	United States
ORF1ab_1840_I	ORF1ab	1840	SRR14404757	5784	C	T	1	2021-02-15	United States
ORF1ab_2144_NA	ORF1ab	2144	SRR14404757	6696	C	+T	0,0915287	2021-02-15	United States
ORF1ab_4205_V	ORF1ab	4205	SRR14404757	12878	A	G	1	2021-02-15	United States
ORF1ab_314_L	ORF1ab	314	SRR14404757	14408	C	T	1	2021-02-15	United States
ORF1ab_1183_Y	ORF1ab	1183	SRR14404757	17014	G	T	0,998958	2021-02-15	United States
ORF1ab_2172_NA	ORF1ab	2172	SRR14404757	19983	C	+T	0,0545244	2021-02-15	United States
S_13_I	S	13	SRR14404757	21600	G	T	1	2021-02-15	United States
S_152_C	S	152	SRR14404757	22018	G	T	1	2021-02-15	United States
S_452_R	S	452	SRR14404757	22917	T	G	0,99787	2021-02-15	United States
S_614_G	S	614	SRR14404757	23403	A	G	1	2021-02-15	United States
ORF3a_57_H	ORF3a	57	SRR14404757	25563	G	T	1	2021-02-15	United States
ORF8_100_L	ORF8	100	SRR14404757	28191	G	T	1	2021-02-15	United States
N_205_I	N	205	SRR14404757	28887	C	T	1	2021-02-15	United States
N_234_I	N	234	SRR14404757	28975	G	T	0,998755	2021-02-15	United States
ORF1ab_265_I	ORF1ab	265	SRR14404758	1059	C	T	1	2021-02-16	United States
ORF1ab_562_S	ORF1ab	562	SRR14404758	1950	T	C	0,991241	2021-02-16	United States
ORF1ab_913_V	ORF1ab	913	SRR14404758	3003	A	T	1	2021-02-16	United States
ORF1ab_989_V	ORF1ab	989	SRR14404758	3231	G	T	0,998264	2021-02-16	United States
ORF1ab_2144_NA	ORF1ab	2144	SRR14404758	6696	C	+T	0,0534224	2021-02-16	United States
ORF1ab_314_L	ORF1ab	314	SRR14404758	14408	C	T	1	2021-02-16	United States
ORF1ab_1428_V	ORF1ab	1428	SRR14404758	17750	C	T	0,999216	2021-02-16	United States
ORF1ab_2633_S	ORF1ab	2633	SRR14404758	21364	C	T	0,996829	2021-02-16	United States
S_501_T	S	501	SRR14404758	23064	A	C	0,995995	2021-02-16	United States
S_614_G	S	614	SRR14404758	23403	A	G	1	2021-02-16	United States
S_1083_Y	S	1083	SRR14404758	24809	C	T	0,995025	2021-02-16	United States
ORF3a_57_H	ORF3a	57	SRR14404758	25563	G	T	1	2021-02-16	United States
N_206_F	N	206	SRR14404758	28890	C	T	0,994811	2021-02-16	United States
ORF1ab_265_I	ORF1ab	265	SRR14404759	1059	C	T	1	2021-02-16	United States
ORF1ab_1798_I	ORF1ab	1798	SRR14404759	5657	G	A	0,0503331	2021-02-16	United States
ORF1ab_2144_NA	ORF1ab	2144	SRR14404759	6696	C	+T	0,0643308	2021-02-16	United States
ORF1ab_3221_I	ORF1ab	3221	SRR14404759	9928	G	T	0,995495	2021-02-16	United States
ORF1ab_3352_F	ORF1ab	3352	SRR14404759	10319	C	T	0,998822	2021-02-16	United States
ORF1ab_314_L	ORF1ab	314	SRR14404759	14408	C	T	1	2021-02-16	United States
ORF1ab_833_NA	ORF1ab	833	SRR14404759	15965	G	+T	0,0709111	2021-02-16	United States
ORF1ab_1184_NA	ORF1ab	1184	SRR14404759	17019	G	+T	0,0517331	2021-02-16	United States
ORF1ab_1653_D	ORF1ab	1653	SRR14404759	18424	A	G	0,996617	2021-02-16	United States
ORF1ab_1871_NA	ORF1ab	1871	SRR14404759	19079	A	-ATGGAAGTTCT	0,0517647	2021-02-16	United States
ORF1ab_2481_NA	ORF1ab	2481	SRR14404759	20908	G	+T	0,0627854	2021-02-16	United States
ORF1ab_2613_C	ORF1ab	2613	SRR14404759	21304	C	T	0,998179	2021-02-16	United States
S_143_NA	S	143	SRR14404759	21989	G	+T	0,0625641	2021-02-16	United States
S_241_F	S	241	SRR14404759	22285	A	T	1	2021-02-16	United States
S_614_G	S	614	SRR14404759	23403	A	G	0,965333	2021-02-16	United States
ORF3a_57_H	ORF3a	57	SRR14404759	25563	G	T	0,999472	2021-02-16	United States
ORF3a_172_V	ORF3a	172	SRR14404759	25907	G	T	0,987805	2021-02-16	United States
ORF8_24_L	ORF8	24	SRR14404759	27964	C	T	0,992701	2021-02-16	United States
ORF8_107_NA	ORF8	107	SRR14404759	28214	C	+T	0,0686084	2021-02-16	United States
N_67_S	N	67	SRR14404759	28472	C	T	0,996633	2021-02-16	United States
N_199_L	N	199	SRR14404759	28869	C	T	0,992393	2021-02-16	United States
N_232_NA	N	232	SRR14404759	28969	C	+A	0,0532475	2021-02-16	United States
ORF1ab_265_I	ORF1ab	265	SRR14404760	1059	C	T	1	2021-02-14	United States
ORF1ab_2144_NA	ORF1ab	2144	SRR14404760	6696	C	+T	0,056872	2021-02-14	United States
ORF1ab_2361_K	ORF1ab	2361	SRR14404760	7348	T	A	0,996692	2021-02-14	United States
ORF1ab_2606_I	ORF1ab	2606	SRR14404760	8083	G	A	0,997845	2021-02-14	United States
ORF1ab_2850_V	ORF1ab	2850	SRR14404760	8814	C	T	0,997931	2021-02-14	United States
ORF1ab_3352_F	ORF1ab	3352	SRR14404760	10319	C	T	0,997284	2021-02-14	United States
ORF1ab_3603_NA	ORF1ab	3603	SRR14404760	11074	C	+T	0,104992	2021-02-14	United States
ORF1ab_3606_NA	ORF1ab	3606	SRR14404760	11082	T	-G	0,0762887	2021-02-14	United States
ORF1ab_3606_F	ORF1ab	3606	SRR14404760	11083	G	T	0,996697	2021-02-14	United States
ORF1ab_314_L	ORF1ab	314	SRR14404760	14408	C	T	1	2021-02-14	United States
ORF1ab_1291_V	ORF1ab	1291	SRR14404760	17339	C	T	0,0741891	2021-02-14	United States
ORF1ab_1555_I	ORF1ab	1555	SRR14404760	18131	C	T	0,997114	2021-02-14	United States
ORF1ab_1653_D	ORF1ab	1653	SRR14404760	18424	A	G	0,999214	2021-02-14	United States
ORF1ab_2613_C	ORF1ab	2613	SRR14404760	21304	C	T	0,995452	2021-02-14	United States
S_614_G	S	614	SRR14404760	23403	A	G	0,999084	2021-02-14	United States
S_677_H	S	677	SRR14404760	23593	G	T	0,998553	2021-02-14	United States
ORF3a_57_H	ORF3a	57	SRR14404760	25563	G	T	0,999321	2021-02-14	United States
ORF3a_172_V	ORF3a	172	SRR14404760	25907	G	T	0,99666	2021-02-14	United States
ORF8_24_L	ORF8	24	SRR14404760	27964	C	T	0,997413	2021-02-14	United States
N_67_S	N	67	SRR14404760	28472	C	T	1	2021-02-14	United States
N_199_L	N	199	SRR14404760	28869	C	T	0,997503	2021-02-14	United States
ORF1ab_690_V	ORF1ab	690	SRR14404761	2334	C	T	1	2021-02-16	United States
ORF1ab_1001_I	ORF1ab	1001	SRR14404761	3267	C	T	0,998131	2021-02-16	United States
ORF1ab_1385_A	ORF1ab	1385	SRR14404761	4418	A	G	0,349718	2021-02-16	United States
ORF1ab_1708_D	ORF1ab	1708	SRR14404761	5388	C	A	0,9988	2021-02-16	United States
ORF1ab_2230_T	ORF1ab	2230	SRR14404761	6954	T	C	1	2021-02-16	United States
ORF1ab_2780_L	ORF1ab	2780	SRR14404761	8603	T	C	0,998612	2021-02-16	United States
ORF1ab_3674_NA	ORF1ab	3674	SRR14404761	11287	G	-TCTGGTTTT	0,991458	2021-02-16	United States
ORF1ab_314_L	ORF1ab	314	SRR14404761	14408	C	T	1	2021-02-16	United States
ORF1ab_1383_R	ORF1ab	1383	SRR14404761	17615	A	G	0,998325	2021-02-16	United States
S_68_NA	S	68	SRR14404761	21764	A	-TACATG	0,994413	2021-02-16	United States
S_143_NA	S	143	SRR14404761	21990	T	-TTA	0,989451	2021-02-16	United States
S_501_Y	S	501	SRR14404761	23063	A	T	0,998021	2021-02-16	United States
S_570_D	S	570	SRR14404761	23271	C	A	0,998842	2021-02-16	United States
S_614_G	S	614	SRR14404761	23403	A	G	0,998891	2021-02-16	United States
S_681_H	S	681	SRR14404761	23604	C	A	1	2021-02-16	United States
S_716_I	S	716	SRR14404761	23709	C	T	0,998355	2021-02-16	United States
S_982_A	S	982	SRR14404761	24506	T	G	0,999686	2021-02-16	United States
S_1118_H	S	1118	SRR14404761	24914	G	C	1	2021-02-16	United States
ORF3a_15_F	ORF3a	15	SRR14404761	25437	G	T	0,99501	2021-02-16	United States
ORF8_27_*	ORF8	27	SRR14404761	27972	C	T	0,997735	2021-02-16	United States
ORF8_52_I	ORF8	52	SRR14404761	28048	G	T	1	2021-02-16	United States
ORF8_73_C	ORF8	73	SRR14404761	28111	A	G	0,999587	2021-02-16	United States
N_3_H	N	3	SRR14404761	28280	G	C	0,999272	2021-02-16	United States
N_3_V	N	3	SRR14404761	28281	A	T	0,999272	2021-02-16	United States
N_3_E	N	3	SRR14404761	28282	T	A	0,999271	2021-02-16	United States
N_203_K	N	203	SRR14404761	28881	G	A	0,999259	2021-02-16	United States
N_204_R	N	204	SRR14404761	28883	G	C	0,999013	2021-02-16	United States
N_235_F	N	235	SRR14404761	28977	C	T	0,998521	2021-02-16	United States
ORF1ab_265_I	ORF1ab	265	SRR14404762	1059	C	T	0,999197	2021-02-16	United States
ORF1ab_2144_NA	ORF1ab	2144	SRR14404762	6696	C	+T	0,0508601	2021-02-16	United States
ORF1ab_3162_E	ORF1ab	3162	SRR14404762	9749	A	G	0,997696	2021-02-16	United States
ORF1ab_3201_P	ORF1ab	3201	SRR14404762	9867	T	C	1	2021-02-16	United States
ORF1ab_3209_V	ORF1ab	3209	SRR14404762	9891	C	T	1	2021-02-16	United States
ORF1ab_3674_NA	ORF1ab	3674	SRR14404762	11287	G	-TCTGGTTTT	0,992063	2021-02-16	United States
ORF1ab_3847_I	ORF1ab	3847	SRR14404762	11804	G	A	0,993174	2021-02-16	United States
ORF1ab_3922_R	ORF1ab	3922	SRR14404762	12030	A	G	0,996212	2021-02-16	United States
ORF1ab_314_L	ORF1ab	314	SRR14404762	14408	C	T	1	2021-02-16	United States
ORF1ab_1006_F	ORF1ab	1006	SRR14404762	16485	G	T	0,995413	2021-02-16	United States
ORF1ab_1893_F	ORF1ab	1893	SRR14404762	19145	C	T	0,996753	2021-02-16	United States
S_80_G	S	80	SRR14404762	21801	A	G	0,992063	2021-02-16	United States
S_143_NA	S	143	SRR14404762	21990	T	-TTA	0,97541	2021-02-16	United States
S_157_S	S	157	SRR14404762	22032	T	C	0,997725	2021-02-16	United States
S_452_R	S	452	SRR14404762	22917	T	G	0,996423	2021-02-16	United States
S_614_G	S	614	SRR14404762	23403	A	G	0,999461	2021-02-16	United States
S_859_N	S	859	SRR14404762	24138	C	A	0,997495	2021-02-16	United States
S_950_H	S	950	SRR14404762	24410	G	C	0,996183	2021-02-16	United States
ORF3a_42_L	ORF3a	42	SRR14404762	25517	C	T	0,997438	2021-02-16	United States
ORF3a_57_H	ORF3a	57	SRR14404762	25563	G	T	0,996564	2021-02-16	United States
ORF3a_103_NA	ORF3a	103	SRR14404762	25701	C	+T	0,0924242	2021-02-16	United States
ORF3a_104_S	ORF3a	104	SRR14404762	25702	C	T	0,994869	2021-02-16	United States
ORF3a_104_L	ORF3a	104	SRR14404762	25703	C	T	0,996577	2021-02-16	United States
ORF8_11_I	ORF8	11	SRR14404762	27925	C	T	1	2021-02-16	United States
ORF8_51_S	ORF8	51	SRR14404762	28044	G	T	1	2021-02-16	United States
N_13_L	N	13	SRR14404762	28311	C	T	0,996861	2021-02-16	United States
N_205_I	N	205	SRR14404762	28887	C	T	0,997778	2021-02-16	United States
N_234_I	N	234	SRR14404762	28975	G	A	0,997776	2021-02-16	United States
ORF1ab_265_I	ORF1ab	265	SRR14404763	1059	C	T	0,99698	2021-02-16	United States
ORF1ab_814_I	ORF1ab	814	SRR14404763	2706	C	T	0,999192	2021-02-16	United States
ORF1ab_1589_I	ORF1ab	1589	SRR14404763	5031	C	T	0,998153	2021-02-16	United States
ORF1ab_2370_K	ORF1ab	2370	SRR14404763	7375	T	G	0,998393	2021-02-16	United States
ORF1ab_3352_F	ORF1ab	3352	SRR14404763	10319	C	T	0,998678	2021-02-16	United States
ORF1ab_3993_C	ORF1ab	3993	SRR14404763	12242	C	T	0,99823	2021-02-16	United States
ORF1ab_314_L	ORF1ab	314	SRR14404763	14408	C	T	0,998616	2021-02-16	United States
ORF1ab_1390_R	ORF1ab	1390	SRR14404763	17636	A	G	0,996377	2021-02-16	United States
ORF1ab_1653_D	ORF1ab	1653	SRR14404763	18424	A	G	0,998004	2021-02-16	United States
ORF1ab_2613_C	ORF1ab	2613	SRR14404763	21304	C	T	0,99778	2021-02-16	United States
S_614_G	S	614	SRR14404763	23403	A	G	0,999261	2021-02-16	United States
ORF3a_57_H	ORF3a	57	SRR14404763	25563	G	T	0,996737	2021-02-16	United States
ORF3a_172_V	ORF3a	172	SRR14404763	25907	G	T	0,996314	2021-02-16	United States
ORF7a_62_NA	ORF7a	62	SRR14404763	27577	C	-AATTTGCTTTTGCTTGTCCTGACGGCGTAAAACACGTCTATCAGTT	0,195343	2021-02-16	United States
ORF8_24_L	ORF8	24	SRR14404763	27964	C	T	1	2021-02-16	United States
N_67_S	N	67	SRR14404763	28472	C	T	0,995234	2021-02-16	United States
N_199_L	N	199	SRR14404763	28869	C	T	0,995738	2021-02-16	United States
ORF1ab_265_I	ORF1ab	265	SRR14404764	1059	C	T	1	2021-02-17	United States
ORF1ab_625_R	ORF1ab	625	SRR14404764	2139	A	G	0,384927	2021-02-17	United States
ORF1ab_2144_NA	ORF1ab	2144	SRR14404764	6696	C	+T	0,088535	2021-02-17	United States
ORF1ab_3352_F	ORF1ab	3352	SRR14404764	10319	C	T	0,997577	2021-02-17	United States
ORF1ab_314_L	ORF1ab	314	SRR14404764	14408	C	T	1	2021-02-17	United States
ORF1ab_1404_M	ORF1ab	1404	SRR14404764	17678	C	T	0,999292	2021-02-17	United States
ORF1ab_1653_D	ORF1ab	1653	SRR14404764	18424	A	G	0,998124	2021-02-17	United States
ORF1ab_2332_A	ORF1ab	2332	SRR14404764	20461	A	G	1	2021-02-17	United States
ORF1ab_2613_C	ORF1ab	2613	SRR14404764	21304	C	T	0,998894	2021-02-17	United States
S_614_G	S	614	SRR14404764	23403	A	G	0,999427	2021-02-17	United States
ORF3a_57_H	ORF3a	57	SRR14404764	25563	G	T	1	2021-02-17	United States
ORF3a_172_V	ORF3a	172	SRR14404764	25907	G	T	1	2021-02-17	United States
ORF8_24_L	ORF8	24	SRR14404764	27964	C	T	0,998808	2021-02-17	United States
N_12_S	N	12	SRR14404764	28307	G	T	0,999652	2021-02-17	United States
N_67_S	N	67	SRR14404764	28472	C	T	0,994723	2021-02-17	United States
N_199_L	N	199	SRR14404764	28869	C	T	0,997355	2021-02-17	United States
N_260_NA	N	260	SRR14404764	29051	C	+A	0,0572838	2021-02-17	United States
ORF1ab_265_I	ORF1ab	265	SRR14404765	1059	C	T	0,997877	2021-02-17	United States
ORF1ab_3352_F	ORF1ab	3352	SRR14404765	10319	C	T	0,993947	2021-02-17	United States
ORF1ab_3729_R	ORF1ab	3729	SRR14404765	11451	A	G	0,987991	2021-02-17	United States
ORF1ab_314_L	ORF1ab	314	SRR14404765	14408	C	T	1	2021-02-17	United States
ORF1ab_1653_D	ORF1ab	1653	SRR14404765	18424	A	G	0,985213	2021-02-17	United States
ORF1ab_2613_C	ORF1ab	2613	SRR14404765	21304	C	T	0,989899	2021-02-17	United States
S_177_I	S	177	SRR14404765	22093	G	C	0,987952	2021-02-17	United States
S_614_G	S	614	SRR14404765	23403	A	G	0,999121	2021-02-17	United States
S_677_P	S	677	SRR14404765	23592	A	C	0,997429	2021-02-17	United States
ORF3a_57_H	ORF3a	57	SRR14404765	25563	G	T	1	2021-02-17	United States
ORF3a_172_V	ORF3a	172	SRR14404765	25907	G	T	0,994429	2021-02-17	United States
ORF8_24_L	ORF8	24	SRR14404765	27964	C	T	0,991429	2021-02-17	United States
N_67_S	N	67	SRR14404765	28472	C	T	0,987041	2021-02-17	United States
N_199_L	N	199	SRR14404765	28869	C	T	0,997729	2021-02-17	United States
ORF1ab_894_C	ORF1ab	894	SRR14404766	2945	G	T	0,996845	2021-02-19	United States
ORF1ab_1001_I	ORF1ab	1001	SRR14404766	3267	C	T	0,998141	2021-02-19	United States
ORF1ab_1708_D	ORF1ab	1708	SRR14404766	5388	C	A	1	2021-02-19	United States
ORF1ab_2230_T	ORF1ab	2230	SRR14404766	6954	T	C	0,996865	2021-02-19	United States
ORF1ab_3674_NA	ORF1ab	3674	SRR14404766	11287	G	-TCTGGTTTT	0,995745	2021-02-19	United States
ORF1ab_218_L	ORF1ab	218	SRR14404766	14120	C	T	1	2021-02-19	United States
ORF1ab_314_L	ORF1ab	314	SRR14404766	14408	C	T	1	2021-02-19	United States
ORF1ab_1975_S	ORF1ab	1975	SRR14404766	19390	C	T	0,98773	2021-02-19	United States
S_68_NA	S	68	SRR14404766	21764	A	-TACATG	0,996705	2021-02-19	United States
S_143_NA	S	143	SRR14404766	21990	T	-TTA	0,996795	2021-02-19	United States
S_501_Y	S	501	SRR14404766	23063	A	T	1	2021-02-19	United States
S_570_D	S	570	SRR14404766	23271	C	A	0,997135	2021-02-19	United States
S_614_G	S	614	SRR14404766	23403	A	G	0,999065	2021-02-19	United States
S_681_H	S	681	SRR14404766	23604	C	A	1	2021-02-19	United States
S_716_I	S	716	SRR14404766	23709	C	T	1	2021-02-19	United States
S_982_A	S	982	SRR14404766	24506	T	G	0,995823	2021-02-19	United States
S_1118_H	S	1118	SRR14404766	24914	G	C	0,998255	2021-02-19	United States
M_209_Y	M	209	SRR14404766	27147	G	T	0,994778	2021-02-19	United States
ORF6_27_L	ORF6	27	SRR14404766	27281	G	T	1	2021-02-19	United States
ORF8_27_*	ORF8	27	SRR14404766	27972	C	T	1	2021-02-19	United States
ORF8_52_I	ORF8	52	SRR14404766	28048	G	T	1	2021-02-19	United States
ORF8_68_*	ORF8	68	SRR14404766	28095	A	T	1	2021-02-19	United States
ORF8_73_C	ORF8	73	SRR14404766	28111	A	G	0,997545	2021-02-19	United States
N_3_H	N	3	SRR14404766	28280	G	C	0,995666	2021-02-19	United States
N_3_V	N	3	SRR14404766	28281	A	T	0,995671	2021-02-19	United States
N_3_E	N	3	SRR14404766	28282	T	A	0,99568	2021-02-19	United States
N_203_K	N	203	SRR14404766	28881	G	A	0,994869	2021-02-19	United States
N_204_R	N	204	SRR14404766	28883	G	C	0,994875	2021-02-19	United States
N_235_F	N	235	SRR14404766	28977	C	T	0,99426	2021-02-19	United States
ORF1ab_265_I	ORF1ab	265	SRR14404767	1059	C	T	1	2021-02-16	United States
ORF1ab_3255_I	ORF1ab	3255	SRR14404767	10029	C	T	0,994429	2021-02-16	United States
ORF1ab_3750_I	ORF1ab	3750	SRR14404767	11514	C	T	0,989107	2021-02-16	United States
ORF1ab_164_C	ORF1ab	164	SRR14404767	13957	C	T	0,986977	2021-02-16	United States
ORF1ab_314_L	ORF1ab	314	SRR14404767	14408	C	T	1	2021-02-16	United States
ORF1ab_707_T	ORF1ab	707	SRR14404767	15586	G	A	0,981328	2021-02-16	United States
ORF1ab_970_S	ORF1ab	970	SRR14404767	16375	C	T	0,982301	2021-02-16	United States
S_494_P	S	494	SRR14404767	23042	T	C	0,994071	2021-02-16	United States
S_614_G	S	614	SRR14404767	23403	A	G	0,99903	2021-02-16	United States
S_681_H	S	681	SRR14404767	23604	C	A	0,997093	2021-02-16	United States
S_716_I	S	716	SRR14404767	23709	C	T	0,994186	2021-02-16	United States
ORF3a_57_H	ORF3a	57	SRR14404767	25563	G	T	0,998092	2021-02-16	United States
M_82_T	M	82	SRR14404767	26767	T	C	0,99064	2021-02-16	United States
N_205_I	N	205	SRR14404767	28887	C	T	0,994062	2021-02-16	United States
ORF1ab_265_I	ORF1ab	265	SRR14404768	1059	C	T	0,995491	2021-02-16	United States
ORF1ab_2196_P	ORF1ab	2196	SRR14404768	6851	A	C	0,967742	2021-02-16	United States
ORF1ab_2224_F	ORF1ab	2224	SRR14404768	6936	C	T	0,969466	2021-02-16	United States
ORF1ab_3255_I	ORF1ab	3255	SRR14404768	10029	C	T	0,998523	2021-02-16	United States
ORF1ab_3750_I	ORF1ab	3750	SRR14404768	11514	C	T	0,998793	2021-02-16	United States
ORF1ab_314_L	ORF1ab	314	SRR14404768	14408	C	T	1	2021-02-16	United States
ORF1ab_970_S	ORF1ab	970	SRR14404768	16375	C	T	0,997386	2021-02-16	United States
S_490_V	S	490	SRR14404768	23030	T	G	0,996644	2021-02-16	United States
S_494_P	S	494	SRR14404768	23042	T	C	0,99617	2021-02-16	United States
S_614_G	S	614	SRR14404768	23403	A	G	0,998354	2021-02-16	United States
S_681_H	S	681	SRR14404768	23604	C	A	0,99633	2021-02-16	United States
S_716_I	S	716	SRR14404768	23709	C	T	0,994424	2021-02-16	United States
ORF3a_57_H	ORF3a	57	SRR14404768	25563	G	T	0,99723	2021-02-16	United States
ORF3a_195_F	ORF3a	195	SRR14404768	25976	C	T	0,998177	2021-02-16	United States
M_82_T	M	82	SRR14404768	26767	T	C	0,995043	2021-02-16	United States
N_205_I	N	205	SRR14404768	28887	C	T	0,997454	2021-02-16	United States
ORF1ab_959_S	ORF1ab	959	SRR14404769	3140	C	T	0,980645	2021-02-16	United States
ORF1ab_3255_I	ORF1ab	3255	SRR14404769	10029	C	T	0,971698	2021-02-16	United States
ORF1ab_3618_V	ORF1ab	3618	SRR14404769	11117	A	G	0,982759	2021-02-16	United States
ORF1ab_4175_I	ORF1ab	4175	SRR14404769	12789	C	T	0,994992	2021-02-16	United States
ORF1ab_314_L	ORF1ab	314	SRR14404769	14408	C	T	1	2021-02-16	United States
S_478_K	S	478	SRR14404769	22995	C	A	0,989975	2021-02-16	United States
S_614_G	S	614	SRR14404769	23403	A	G	0,99867	2021-02-16	United States
S_681_H	S	681	SRR14404769	23604	C	A	0,993377	2021-02-16	United States
S_732_A	S	732	SRR14404769	23756	A	G	0,989933	2021-02-16	United States
M_155_Y	M	155	SRR14404769	26985	C	T	0,994904	2021-02-16	United States
N_203_K	N	203	SRR14404769	28881	G	A	0,996538	2021-02-16	United States
N_204_R	N	204	SRR14404769	28883	G	C	0,998264	2021-02-16	United States
ORF1ab_265_I	ORF1ab	265	SRR14404770	1059	C	T	1	2021-02-16	United States
ORF1ab_2016_I	ORF1ab	2016	SRR14404770	6312	C	T	0,146642	2021-02-16	United States
ORF1ab_2144_NA	ORF1ab	2144	SRR14404770	6696	C	+T	0,0648649	2021-02-16	United States
ORF1ab_3255_I	ORF1ab	3255	SRR14404770	10029	C	T	0,998529	2021-02-16	United States
ORF1ab_3750_I	ORF1ab	3750	SRR14404770	11514	C	T	0,997305	2021-02-16	United States
ORF1ab_314_L	ORF1ab	314	SRR14404770	14408	C	T	1	2021-02-16	United States
ORF1ab_970_S	ORF1ab	970	SRR14404770	16375	C	T	0,997664	2021-02-16	United States
S_494_P	S	494	SRR14404770	23042	T	C	0,997917	2021-02-16	United States
S_614_G	S	614	SRR14404770	23403	A	G	0,999504	2021-02-16	United States
S_681_H	S	681	SRR14404770	23604	C	A	1	2021-02-16	United States
S_716_I	S	716	SRR14404770	23709	C	T	0,998138	2021-02-16	United States
ORF3a_57_H	ORF3a	57	SRR14404770	25563	G	T	1	2021-02-16	United States
M_82_T	M	82	SRR14404770	26767	T	C	0,997302	2021-02-16	United States
N_205_I	N	205	SRR14404770	28887	C	T	0,996193	2021-02-16	United States
ORF1ab_265_I	ORF1ab	265	SRR14404771	1059	C	T	1	2021-02-16	United States
ORF1ab_2144_NA	ORF1ab	2144	SRR14404771	6696	C	+T	0,0569106	2021-02-16	United States
ORF1ab_3352_F	ORF1ab	3352	SRR14404771	10319	C	T	1	2021-02-16	United States
ORF1ab_3729_R	ORF1ab	3729	SRR14404771	11451	A	G	0,998266	2021-02-16	United States
ORF1ab_4065_I	ORF1ab	4065	SRR14404771	12459	C	T	0,995775	2021-02-16	United States
ORF1ab_314_L	ORF1ab	314	SRR14404771	14408	C	T	1	2021-02-16	United States
ORF1ab_1653_D	ORF1ab	1653	SRR14404771	18424	A	G	1	2021-02-16	United States
ORF1ab_2613_C	ORF1ab	2613	SRR14404771	21304	C	T	1	2021-02-16	United States
S_177_I	S	177	SRR14404771	22093	G	C	0,997035	2021-02-16	United States
S_614_G	S	614	SRR14404771	23403	A	G	0,999427	2021-02-16	United States
S_677_P	S	677	SRR14404771	23592	A	C	0,995585	2021-02-16	United States
ORF3a_57_H	ORF3a	57	SRR14404771	25563	G	T	1	2021-02-16	United States
ORF3a_172_V	ORF3a	172	SRR14404771	25907	G	T	0,99884	2021-02-16	United States
ORF8_24_L	ORF8	24	SRR14404771	27964	C	T	0,997561	2021-02-16	United States
N_67_S	N	67	SRR14404771	28472	C	T	1	2021-02-16	United States
N_199_L	N	199	SRR14404771	28869	C	T	0,999672	2021-02-16	United States
ORF1ab_265_I	ORF1ab	265	SRR14404772	1059	C	T	1	2021-02-16	United States
ORF1ab_2144_NA	ORF1ab	2144	SRR14404772	6696	C	+T	0,0610987	2021-02-16	United States
ORF1ab_2667_C	ORF1ab	2667	SRR14404772	8264	G	T	0,997605	2021-02-16	United States
ORF1ab_3352_F	ORF1ab	3352	SRR14404772	10319	C	T	0,999209	2021-02-16	United States
ORF1ab_314_L	ORF1ab	314	SRR14404772	14408	C	T	0,998674	2021-02-16	United States
ORF1ab_1653_D	ORF1ab	1653	SRR14404772	18424	A	G	0,999117	2021-02-16	United States
ORF1ab_1720_R	ORF1ab	1720	SRR14404772	18626	A	G	0,997868	2021-02-16	United States
ORF1ab_2613_C	ORF1ab	2613	SRR14404772	21304	C	T	0,996452	2021-02-16	United States
S_274_NA	S	274	SRR14404772	22383	C	+T	0,0888325	2021-02-16	United States
S_614_G	S	614	SRR14404772	23403	A	G	0,999604	2021-02-16	United States
S_1229_I	S	1229	SRR14404772	25249	G	T	0,99761	2021-02-16	United States
ORF3a_57_H	ORF3a	57	SRR14404772	25563	G	T	1	2021-02-16	United States
ORF3a_172_V	ORF3a	172	SRR14404772	25907	G	T	0,999642	2021-02-16	United States
ORF3a_223_I	ORF3a	223	SRR14404772	26060	C	T	0,997466	2021-02-16	United States
ORF3a_257_K	ORF3a	257	SRR14404772	26163	T	G	0,997494	2021-02-16	United States
ORF8_24_L	ORF8	24	SRR14404772	27964	C	T	1	2021-02-16	United States
N_67_S	N	67	SRR14404772	28472	C	T	1	2021-02-16	United States
N_199_L	N	199	SRR14404772	28869	C	T	0,999497	2021-02-16	United States
ORF1ab_486_V	ORF1ab	486	SRR14404773	1722	C	T	0,994493	2021-02-17	United States
ORF1ab_314_L	ORF1ab	314	SRR14404773	14408	C	T	0,997748	2021-02-17	United States
S_29_I	S	29	SRR14404773	21648	C	T	0,997758	2021-02-17	United States
S_572_I	S	572	SRR14404773	23277	C	T	0,994992	2021-02-17	United States
S_614_G	S	614	SRR14404773	23403	A	G	0,99889	2021-02-17	United States
S_677_H	S	677	SRR14404773	23593	G	T	0,998028	2021-02-17	United States
S_936_N	S	936	SRR14404773	24368	G	A	0,996269	2021-02-17	United States
ORF3a_22_G	ORF3a	22	SRR14404773	25457	A	G	0,995506	2021-02-17	United States
ORF3a_58_N	ORF3a	58	SRR14404773	25565	G	A	0,994444	2021-02-17	United States
ORF3a_78_Y	ORF3a	78	SRR14404773	25624	C	T	0,995563	2021-02-17	United States
ORF3a_213_K	ORF3a	213	SRR14404773	26029	C	A	0,998301	2021-02-17	United States
ORF6_14_T	ORF6	14	SRR14404773	27242	T	C	0,997547	2021-02-17	United States
ORF8_10_T	ORF8	10	SRR14404773	27922	T	C	0,995902	2021-02-17	United States
N_203_K	N	203	SRR14404773	28881	G	A	0,995447	2021-02-17	United States
N_204_R	N	204	SRR14404773	28883	G	C	0,995864	2021-02-17	United States
N_234_I	N	234	SRR14404773	28975	G	T	0,996261	2021-02-17	United States
ORF1ab_661_S	ORF1ab	661	SRR14404774	2246	G	A	1	2021-02-16	United States
ORF1ab_1001_I	ORF1ab	1001	SRR14404774	3267	C	T	0,994633	2021-02-16	United States
ORF1ab_1708_D	ORF1ab	1708	SRR14404774	5388	C	A	1	2021-02-16	United States
ORF1ab_2230_T	ORF1ab	2230	SRR14404774	6954	T	C	0,998	2021-02-16	United States
ORF1ab_3674_NA	ORF1ab	3674	SRR14404774	11287	G	-TCTGGTTTT	0,988411	2021-02-16	United States
ORF1ab_218_L	ORF1ab	218	SRR14404774	14120	C	T	0,994981	2021-02-16	United States
ORF1ab_314_L	ORF1ab	314	SRR14404774	14408	C	T	1	2021-02-16	United States
S_68_NA	S	68	SRR14404774	21764	A	-TACATG	0,995017	2021-02-16	United States
S_143_NA	S	143	SRR14404774	21990	T	-TTA	0,991681	2021-02-16	United States
S_501_Y	S	501	SRR14404774	23063	A	T	0,995385	2021-02-16	United States
S_570_D	S	570	SRR14404774	23271	C	A	0,991848	2021-02-16	United States
S_614_G	S	614	SRR14404774	23403	A	G	0,999128	2021-02-16	United States
S_681_H	S	681	SRR14404774	23604	C	A	1	2021-02-16	United States
S_716_I	S	716	SRR14404774	23709	C	T	1	2021-02-16	United States
S_796_Y	S	796	SRR14404774	23948	G	T	0,992941	2021-02-16	United States
S_982_A	S	982	SRR14404774	24506	T	G	0,995331	2021-02-16	United States
S_1118_H	S	1118	SRR14404774	24914	G	C	0,994286	2021-02-16	United States
M_136_N	M	136	SRR14404774	26929	G	A	0,992462	2021-02-16	United States
ORF8_27_*	ORF8	27	SRR14404774	27972	C	T	0,995816	2021-02-16	United States
ORF8_52_I	ORF8	52	SRR14404774	28048	G	T	0,99569	2021-02-16	United States
ORF8_68_*	ORF8	68	SRR14404774	28095	A	T	0,995726	2021-02-16	United States
ORF8_73_C	ORF8	73	SRR14404774	28111	A	G	0,994955	2021-02-16	United States
N_3_H	N	3	SRR14404774	28280	G	C	0,996454	2021-02-16	United States
N_3_V	N	3	SRR14404774	28281	A	T	0,996454	2021-02-16	United States
N_3_E	N	3	SRR14404774	28282	T	A	0,996466	2021-02-16	United States
N_203_K	N	203	SRR14404774	28881	G	A	0,991944	2021-02-16	United States
N_204_R	N	204	SRR14404774	28883	G	C	0,992509	2021-02-16	United States
N_235_F	N	235	SRR14404774	28977	C	T	0,992461	2021-02-16	United States
ORF1ab_265_I	ORF1ab	265	SRR14404775	1059	C	T	1	2021-02-16	United States
ORF1ab_690_V	ORF1ab	690	SRR14404775	2334	C	T	0,0636364	2021-02-16	United States
ORF1ab_1582_H	ORF1ab	1582	SRR14404775	5011	A	C	1	2021-02-16	United States
ORF1ab_2144_NA	ORF1ab	2144	SRR14404775	6696	C	+T	0,071115	2021-02-16	United States
ORF1ab_4087_I	ORF1ab	4087	SRR14404775	12525	C	T	1	2021-02-16	United States
ORF1ab_314_L	ORF1ab	314	SRR14404775	14408	C	T	1	2021-02-16	United States
ORF1ab_1905_L	ORF1ab	1905	SRR14404775	19180	G	T	1	2021-02-16	United States
S_72_R	S	72	SRR14404775	21776	G	A	1	2021-02-16	United States
S_614_G	S	614	SRR14404775	23403	A	G	0,999146	2021-02-16	United States
ORF3a_57_H	ORF3a	57	SRR14404775	25563	G	T	1	2021-02-16	United States
N_9_H	N	9	SRR14404775	28300	G	T	1	2021-02-16	United States
N_135_I	N	135	SRR14404775	28677	C	T	1	2021-02-16	United States
N_207_L	N	207	SRR14404775	28893	C	T	1	2021-02-16	United States
N_391_I	N	391	SRR14404775	29445	C	T	0,999321	2021-02-16	United States
ORF1ab_959_S	ORF1ab	959	SRR14404776	3140	C	T	1	2021-02-16	United States
ORF1ab_3255_I	ORF1ab	3255	SRR14404776	10029	C	T	0,994012	2021-02-16	United States
ORF1ab_3618_V	ORF1ab	3618	SRR14404776	11117	A	G	0,985663	2021-02-16	United States
ORF1ab_4175_I	ORF1ab	4175	SRR14404776	12789	C	T	0,992925	2021-02-16	United States
ORF1ab_314_L	ORF1ab	314	SRR14404776	14408	C	T	1	2021-02-16	United States
S_478_K	S	478	SRR14404776	22995	C	A	0,984694	2021-02-16	United States
S_614_G	S	614	SRR14404776	23403	A	G	0,998296	2021-02-16	United States
S_681_H	S	681	SRR14404776	23604	C	A	0,990244	2021-02-16	United States
S_732_A	S	732	SRR14404776	23756	A	G	0,990244	2021-02-16	United States
ORF3a_69_L	ORF3a	69	SRR14404776	25598	G	T	0,994129	2021-02-16	United States
N_203_K	N	203	SRR14404776	28881	G	A	0,986456	2021-02-16	United States
N_204_R	N	204	SRR14404776	28883	G	C	0,98764	2021-02-16	United States
ORF1ab_265_I	ORF1ab	265	SRR14404777	1059	C	T	0,994662	2021-02-16	United States
ORF1ab_1863_V	ORF1ab	1863	SRR14404777	5852	A	G	0,98622	2021-02-16	United States
ORF1ab_2144_NA	ORF1ab	2144	SRR14404777	6696	C	+T	0,0591133	2021-02-16	United States
ORF1ab_3313_F	ORF1ab	3313	SRR14404777	10202	C	T	0,0539683	2021-02-16	United States
ORF1ab_3352_F	ORF1ab	3352	SRR14404777	10319	C	T	0,993846	2021-02-16	United States
ORF1ab_4148_V	ORF1ab	4148	SRR14404777	12708	C	T	0,985591	2021-02-16	United States
ORF1ab_314_L	ORF1ab	314	SRR14404777	14408	C	T	1	2021-02-16	United States
ORF1ab_1653_D	ORF1ab	1653	SRR14404777	18424	A	G	0,990244	2021-02-16	United States
S_614_G	S	614	SRR14404777	23403	A	G	1	2021-02-16	United States
S_1228_L	S	1228	SRR14404777	25244	G	T	1	2021-02-16	United States
ORF3a_57_H	ORF3a	57	SRR14404777	25563	G	T	0,990728	2021-02-16	United States
ORF3a_172_V	ORF3a	172	SRR14404777	25907	G	T	0,977578	2021-02-16	United States
ORF8_24_L	ORF8	24	SRR14404777	27964	C	T	0,993243	2021-02-16	United States
N_67_S	N	67	SRR14404777	28472	C	T	1	2021-02-16	United States
N_199_L	N	199	SRR14404777	28869	C	T	0,997105	2021-02-16	United States
N_271_I	N	271	SRR14404777	29085	C	T	0,0619546	2021-02-16	United States
ORF1ab_265_I	ORF1ab	265	SRR14404778	1059	C	T	1	2021-02-16	United States
ORF1ab_2091_C	ORF1ab	2091	SRR14404778	6536	G	T	0,99711	2021-02-16	United States
ORF1ab_3352_F	ORF1ab	3352	SRR14404778	10319	C	T	1	2021-02-16	United States
ORF1ab_314_L	ORF1ab	314	SRR14404778	14408	C	T	1	2021-02-16	United States
ORF1ab_1653_D	ORF1ab	1653	SRR14404778	18424	A	G	1	2021-02-16	United States
ORF1ab_2198_I	ORF1ab	2198	SRR14404778	20060	G	T	0,995232	2021-02-16	United States
ORF1ab_2613_C	ORF1ab	2613	SRR14404778	21304	C	T	0,99867	2021-02-16	United States
S_614_G	S	614	SRR14404778	23403	A	G	0,997595	2021-02-16	United States
ORF3a_57_H	ORF3a	57	SRR14404778	25563	G	T	1	2021-02-16	United States
ORF3a_172_V	ORF3a	172	SRR14404778	25907	G	T	1	2021-02-16	United States
ORF8_24_L	ORF8	24	SRR14404778	27964	C	T	1	2021-02-16	United States
N_67_S	N	67	SRR14404778	28472	C	T	0,998755	2021-02-16	United States
N_199_L	N	199	SRR14404778	28869	C	T	1	2021-02-16	United States
ORF1ab_265_I	ORF1ab	265	SRR14404779	1059	C	T	0,998632	2021-02-16	United States
ORF1ab_3352_F	ORF1ab	3352	SRR14404779	10319	C	T	0,992053	2021-02-16	United States
ORF1ab_314_L	ORF1ab	314	SRR14404779	14408	C	T	1	2021-02-16	United States
ORF1ab_767_L	ORF1ab	767	SRR14404779	15766	G	T	0,982857	2021-02-16	United States
ORF1ab_1653_D	ORF1ab	1653	SRR14404779	18424	A	G	0,991837	2021-02-16	United States
ORF1ab_1691_L	ORF1ab	1691	SRR14404779	18538	G	T	0,994036	2021-02-16	United States
ORF1ab_2613_C	ORF1ab	2613	SRR14404779	21304	C	T	0,980322	2021-02-16	United States
S_614_G	S	614	SRR14404779	23403	A	G	1	2021-02-16	United States
ORF3a_21_N	ORF3a	21	SRR14404779	25455	G	T	0,994214	2021-02-16	United States
ORF3a_57_H	ORF3a	57	SRR14404779	25563	G	T	0,999027	2021-02-16	United States
ORF3a_172_V	ORF3a	172	SRR14404779	25907	G	T	1	2021-02-16	United States
ORF3a_180_P	ORF3a	180	SRR14404779	25930	T	C	0,995882	2021-02-16	United States
ORF8_24_L	ORF8	24	SRR14404779	27964	C	T	1	2021-02-16	United States
N_67_S	N	67	SRR14404779	28472	C	T	0,985011	2021-02-16	United States
N_199_L	N	199	SRR14404779	28869	C	T	0,991051	2021-02-16	United States
N_389_L	N	389	SRR14404779	29439	A	T	0,990712	2021-02-16	United States
ORF1ab_265_I	ORF1ab	265	SRR14404780	1059	C	T	0,999181	2021-02-16	United States
ORF1ab_1863_V	ORF1ab	1863	SRR14404780	5852	A	G	0,998013	2021-02-16	United States
ORF1ab_3352_F	ORF1ab	3352	SRR14404780	10319	C	T	0,998874	2021-02-16	United States
ORF1ab_4148_V	ORF1ab	4148	SRR14404780	12708	C	T	1	2021-02-16	United States
ORF1ab_314_L	ORF1ab	314	SRR14404780	14408	C	T	1	2021-02-16	United States
ORF1ab_1653_D	ORF1ab	1653	SRR14404780	18424	A	G	0,994688	2021-02-16	United States
S_614_G	S	614	SRR14404780	23403	A	G	0,999488	2021-02-16	United States
S_1228_L	S	1228	SRR14404780	25244	G	T	0,998066	2021-02-16	United States
S_1229_I	S	1229	SRR14404780	25249	G	T	0,222437	2021-02-16	United States
ORF3a_57_H	ORF3a	57	SRR14404780	25563	G	T	0,999139	2021-02-16	United States
ORF3a_172_V	ORF3a	172	SRR14404780	25907	G	T	0,999432	2021-02-16	United States
ORF8_24_L	ORF8	24	SRR14404780	27964	C	T	0,993569	2021-02-16	United States
N_67_S	N	67	SRR14404780	28472	C	T	0,998457	2021-02-16	United States
N_199_L	N	199	SRR14404780	28869	C	T	0,998046	2021-02-16	United States
ORF1ab_192_D	ORF1ab	192	SRR14404781	840	G	A	0,995122	2021-02-16	United States
ORF1ab_665_I	ORF1ab	665	SRR14404781	2258	G	A	0,991453	2021-02-16	United States
ORF1ab_2059_R	ORF1ab	2059	SRR14404781	6441	A	G	0,998449	2021-02-16	United States
ORF1ab_2144_NA	ORF1ab	2144	SRR14404781	6696	C	+T	0,0637088	2021-02-16	United States
ORF1ab_2980_G	ORF1ab	2980	SRR14404781	9204	A	G	0,999117	2021-02-16	United States
ORF1ab_3459_M	ORF1ab	3459	SRR14404781	10641	C	T	0,992188	2021-02-16	United States
ORF1ab_314_L	ORF1ab	314	SRR14404781	14408	C	T	1	2021-02-16	United States
S_20_I	S	20	SRR14404781	21621	C	T	0,997699	2021-02-16	United States
S_614_G	S	614	SRR14404781	23403	A	G	1	2021-02-16	United States
N_194_L	N	194	SRR14404781	28854	C	T	0,995394	2021-02-16	United States
N_371_Y	N	371	SRR14404781	29384	G	T	0,996795	2021-02-16	United States
N_391_I	N	391	SRR14404781	29445	C	T	0,996808	2021-02-16	United States
ORF1ab_265_I	ORF1ab	265	SRR14404782	1059	C	T	1	2021-02-16	United States
ORF1ab_346_I	ORF1ab	346	SRR14404782	1302	C	T	0,994555	2021-02-16	United States
ORF1ab_1163_G	ORF1ab	1163	SRR14404782	3752	A	G	0,994062	2021-02-16	United States
ORF1ab_1582_H	ORF1ab	1582	SRR14404782	5011	A	C	1	2021-02-16	United States
ORF1ab_4087_I	ORF1ab	4087	SRR14404782	12525	C	T	0,995976	2021-02-16	United States
ORF1ab_314_L	ORF1ab	314	SRR14404782	14408	C	T	1	2021-02-16	United States
ORF1ab_1905_L	ORF1ab	1905	SRR14404782	19180	G	T	1	2021-02-16	United States
ORF1ab_2090_Y	ORF1ab	2090	SRR14404782	19735	G	T	0,990654	2021-02-16	United States
S_614_G	S	614	SRR14404782	23403	A	G	1	2021-02-16	United States
ORF3a_57_H	ORF3a	57	SRR14404782	25563	G	T	1	2021-02-16	United States
ORF3a_174_D	ORF3a	174	SRR14404782	25913	G	A	0,998689	2021-02-16	United States
N_9_H	N	9	SRR14404782	28300	G	T	0,995146	2021-02-16	United States
N_135_I	N	135	SRR14404782	28677	C	T	0,989091	2021-02-16	United States
N_207_L	N	207	SRR14404782	28893	C	T	0,993146	2021-02-16	United States
N_260_NA	N	260	SRR14404782	29051	C	+A	0,051773	2021-02-16	United States
N_391_I	N	391	SRR14404782	29445	C	T	0,9952	2021-02-16	United States
ORF1ab_265_I	ORF1ab	265	SRR14404783	1059	C	T	1	2021-02-15	United States
ORF1ab_1229_NA	ORF1ab	1229	SRR14404783	3950	G	-ATA	0,996565	2021-02-15	United States
ORF1ab_2016_I	ORF1ab	2016	SRR14404783	6312	C	T	0,997558	2021-02-15	United States
ORF1ab_2606_I	ORF1ab	2606	SRR14404783	8083	G	A	0,995283	2021-02-15	United States
ORF1ab_3352_F	ORF1ab	3352	SRR14404783	10319	C	T	1	2021-02-15	United States
ORF1ab_314_L	ORF1ab	314	SRR14404783	14408	C	T	0,998252	2021-02-15	United States
ORF1ab_1368_S	ORF1ab	1368	SRR14404783	17569	C	T	0,996997	2021-02-15	United States
ORF1ab_1653_D	ORF1ab	1653	SRR14404783	18424	A	G	1	2021-02-15	United States
ORF1ab_2489_C	ORF1ab	2489	SRR14404783	20932	G	T	0,998051	2021-02-15	United States
ORF1ab_2613_C	ORF1ab	2613	SRR14404783	21304	C	T	0,999215	2021-02-15	United States
S_307_I	S	307	SRR14404783	22482	C	T	0,996271	2021-02-15	United States
S_614_G	S	614	SRR14404783	23403	A	G	0,99939	2021-02-15	United States
S_1070_V	S	1070	SRR14404783	24771	C	T	0,993711	2021-02-15	United States
ORF3a_57_H	ORF3a	57	SRR14404783	25563	G	T	1	2021-02-15	United States
ORF3a_172_V	ORF3a	172	SRR14404783	25907	G	T	0,999424	2021-02-15	United States
ORF8_24_L	ORF8	24	SRR14404783	27964	C	T	1	2021-02-15	United States
N_67_S	N	67	SRR14404783	28472	C	T	1	2021-02-15	United States
N_199_L	N	199	SRR14404783	28869	C	T	0,999356	2021-02-15	United States
ORF1ab_438_A	ORF1ab	438	SRR14404784	1578	T	C	0,996109	2021-02-16	United States
ORF1ab_2118_D	ORF1ab	2118	SRR14404784	6618	G	A	0,995833	2021-02-16	United States
ORF1ab_2144_NA	ORF1ab	2144	SRR14404784	6696	C	+T	0,0511727	2021-02-16	United States
ORF1ab_2523_T	ORF1ab	2523	SRR14404784	7833	A	C	1	2021-02-16	United States
ORF1ab_3927_T	ORF1ab	3927	SRR14404784	12045	T	C	0,998527	2021-02-16	United States
ORF1ab_314_L	ORF1ab	314	SRR14404784	14408	C	T	1	2021-02-16	United States
ORF1ab_899_I	ORF1ab	899	SRR14404784	16163	C	T	0,0571222	2021-02-16	United States
ORF1ab_2545_NA	ORF1ab	2545	SRR14404784	21101	G	+T	0,0507042	2021-02-16	United States
S_382_L	S	382	SRR14404784	22706	G	C	0,997846	2021-02-16	United States
S_614_G	S	614	SRR14404784	23403	A	G	0,9987	2021-02-16	United States
S_681_H	S	681	SRR14404784	23604	C	A	1	2021-02-16	United States
N_194_L	N	194	SRR14404784	28854	C	T	0,996897	2021-02-16	United States
ORF1ab_265_I	ORF1ab	265	SRR14404785	1059	C	T	0,998943	2021-02-15	United States
ORF1ab_777_L	ORF1ab	777	SRR14404785	2595	C	T	0,0828025	2021-02-15	United States
ORF1ab_2589_R	ORF1ab	2589	SRR14404785	8031	A	G	0,998292	2021-02-15	United States
ORF1ab_2606_I	ORF1ab	2606	SRR14404785	8083	G	A	0,999125	2021-02-15	United States
ORF1ab_3158_G	ORF1ab	3158	SRR14404785	9737	A	G	0,996047	2021-02-15	United States
ORF1ab_3352_F	ORF1ab	3352	SRR14404785	10319	C	T	1	2021-02-15	United States
ORF1ab_3374_NA	ORF1ab	3374	SRR14404785	10386	C	+T	0,0551559	2021-02-15	United States
ORF1ab_3497_V	ORF1ab	3497	SRR14404785	10755	C	T	0,993088	2021-02-15	United States
ORF1ab_4159_I	ORF1ab	4159	SRR14404785	12741	C	T	0,999785	2021-02-15	United States
ORF1ab_314_L	ORF1ab	314	SRR14404785	14408	C	T	1	2021-02-15	United States
ORF1ab_1653_D	ORF1ab	1653	SRR14404785	18424	A	G	0,999091	2021-02-15	United States
ORF1ab_2613_C	ORF1ab	2613	SRR14404785	21304	C	T	1	2021-02-15	United States
S_614_G	S	614	SRR14404785	23403	A	G	1	2021-02-15	United States
ORF3a_57_H	ORF3a	57	SRR14404785	25563	G	T	0,999582	2021-02-15	United States
ORF3a_172_V	ORF3a	172	SRR14404785	25907	G	T	1	2021-02-15	United States
ORF8_24_L	ORF8	24	SRR14404785	27964	C	T	1	2021-02-15	United States
N_45_NA	N	45	SRR14404785	28406	T	-TACCCAATA	0,0522491	2021-02-15	United States
N_67_S	N	67	SRR14404785	28472	C	T	0,998276	2021-02-15	United States
N_199_L	N	199	SRR14404785	28869	C	T	0,998728	2021-02-15	United States
ORF1ab_265_I	ORF1ab	265	SRR14404786	1059	C	T	1	2021-02-15	United States
ORF1ab_754_D	ORF1ab	754	SRR14404786	2527	G	T	0,992504	2021-02-15	United States
ORF1ab_989_V	ORF1ab	989	SRR14404786	3231	G	T	0,993314	2021-02-15	United States
ORF1ab_314_L	ORF1ab	314	SRR14404786	14408	C	T	1	2021-02-15	United States
ORF1ab_329_I	ORF1ab	329	SRR14404786	14452	G	A	0,994208	2021-02-15	United States
ORF1ab_2633_S	ORF1ab	2633	SRR14404786	21364	C	T	0,994332	2021-02-15	United States
S_501_T	S	501	SRR14404786	23064	A	C	0,996579	2021-02-15	United States
S_614_G	S	614	SRR14404786	23403	A	G	1	2021-02-15	United States
ORF3a_57_H	ORF3a	57	SRR14404786	25563	G	T	1	2021-02-15	United States
N_206_F	N	206	SRR14404786	28890	C	T	0,998627	2021-02-15	United States
ORF1ab_265_I	ORF1ab	265	SRR14404787	1059	C	T	1	2021-02-16	United States
ORF1ab_2355_S	ORF1ab	2355	SRR14404787	7328	G	T	0,993377	2021-02-16	United States
ORF1ab_2361_K	ORF1ab	2361	SRR14404787	7348	T	A	0,986726	2021-02-16	United States
ORF1ab_2606_I	ORF1ab	2606	SRR14404787	8083	G	A	0,999229	2021-02-16	United States
ORF1ab_2800_I	ORF1ab	2800	SRR14404787	8664	C	T	0,999596	2021-02-16	United States
ORF1ab_3352_F	ORF1ab	3352	SRR14404787	10319	C	T	1	2021-02-16	United States
ORF1ab_3603_NA	ORF1ab	3603	SRR14404787	11074	C	+T	0,0685959	2021-02-16	United States
ORF1ab_3606_NA	ORF1ab	3606	SRR14404787	11082	T	-G	0,0804721	2021-02-16	United States
ORF1ab_3606_F	ORF1ab	3606	SRR14404787	11083	G	T	0,996032	2021-02-16	United States
ORF1ab_4285_V	ORF1ab	4285	SRR14404787	13119	C	T	0,995914	2021-02-16	United States
ORF1ab_314_L	ORF1ab	314	SRR14404787	14408	C	T	1	2021-02-16	United States
ORF1ab_762_S	ORF1ab	762	SRR14404787	15751	G	T	0,995666	2021-02-16	United States
ORF1ab_833_NA	ORF1ab	833	SRR14404787	15965	G	+T	0,0698471	2021-02-16	United States
ORF1ab_1555_I	ORF1ab	1555	SRR14404787	18131	C	T	0,99636	2021-02-16	United States
ORF1ab_1653_D	ORF1ab	1653	SRR14404787	18424	A	G	1	2021-02-16	United States
ORF1ab_2613_C	ORF1ab	2613	SRR14404787	21304	C	T	1	2021-02-16	United States
S_614_G	S	614	SRR14404787	23403	A	G	1	2021-02-16	United States
ORF3a_57_H	ORF3a	57	SRR14404787	25563	G	T	0,998861	2021-02-16	United States
ORF3a_172_V	ORF3a	172	SRR14404787	25907	G	T	1	2021-02-16	United States
ORF8_24_L	ORF8	24	SRR14404787	27964	C	T	1	2021-02-16	United States
N_67_S	N	67	SRR14404787	28472	C	T	1	2021-02-16	United States
N_199_L	N	199	SRR14404787	28869	C	T	1	2021-02-16	United States
N_260_NA	N	260	SRR14404787	29051	C	+A	0,0611413	2021-02-16	United States
ORF1ab_144_E	ORF1ab	144	SRR14404788	697	C	A	0,997041	2021-02-16	United States
ORF1ab_265_I	ORF1ab	265	SRR14404788	1059	C	T	0,998533	2021-02-16	United States
ORF1ab_1404_C	ORF1ab	1404	SRR14404788	4475	C	T	0,126623	2021-02-16	United States
ORF1ab_2606_I	ORF1ab	2606	SRR14404788	8083	G	A	0,995816	2021-02-16	United States
ORF1ab_3352_F	ORF1ab	3352	SRR14404788	10319	C	T	0,998102	2021-02-16	United States
ORF1ab_314_L	ORF1ab	314	SRR14404788	14408	C	T	1	2021-02-16	United States
ORF1ab_1653_D	ORF1ab	1653	SRR14404788	18424	A	G	0,994703	2021-02-16	United States
ORF1ab_2141_K	ORF1ab	2141	SRR14404788	19889	G	A	0,998042	2021-02-16	United States
ORF1ab_2613_C	ORF1ab	2613	SRR14404788	21304	C	T	0,998384	2021-02-16	United States
S_614_G	S	614	SRR14404788	23403	A	G	0,999038	2021-02-16	United States
ORF3a_57_H	ORF3a	57	SRR14404788	25563	G	T	0,998339	2021-02-16	United States
ORF3a_172_V	ORF3a	172	SRR14404788	25907	G	T	0,994203	2021-02-16	United States
ORF7a_84_L	ORF7a	84	SRR14404788	27644	C	T	0,998229	2021-02-16	United States
ORF8_24_L	ORF8	24	SRR14404788	27964	C	T	0,996711	2021-02-16	United States
N_30_R	N	30	SRR14404788	28361	G	A	0,9955	2021-02-16	United States
N_67_S	N	67	SRR14404788	28472	C	T	0,998512	2021-02-16	United States
N_199_L	N	199	SRR14404788	28869	C	T	0,996092	2021-02-16	United States
ORF1ab_665_I	ORF1ab	665	SRR14404789	2258	G	A	0,987179	2021-02-15	United States
ORF1ab_2059_R	ORF1ab	2059	SRR14404789	6441	A	G	0,993907	2021-02-15	United States
ORF1ab_2144_NA	ORF1ab	2144	SRR14404789	6696	C	+T	0,0566667	2021-02-15	United States
ORF1ab_2596_S	ORF1ab	2596	SRR14404789	8052	A	G	0,99688	2021-02-15	United States
ORF1ab_2980_G	ORF1ab	2980	SRR14404789	9204	A	G	0,998861	2021-02-15	United States
ORF1ab_99_S	ORF1ab	99	SRR14404789	13762	G	A	0,990698	2021-02-15	United States
ORF1ab_314_L	ORF1ab	314	SRR14404789	14408	C	T	1	2021-02-15	United States
ORF1ab_1315_C	ORF1ab	1315	SRR14404789	17410	C	T	0,993813	2021-02-15	United States
S_274_NA	S	274	SRR14404789	22383	C	+T	0,0684736	2021-02-15	United States
S_614_G	S	614	SRR14404789	23403	A	G	1	2021-02-15	United States
N_194_L	N	194	SRR14404789	28854	C	T	0,995521	2021-02-15	United States
N_391_I	N	391	SRR14404789	29445	C	T	0,99391	2021-02-15	United States
ORF1ab_265_I	ORF1ab	265	SRR14404790	1059	C	T	0,990164	2021-02-16	United States
ORF1ab_2144_NA	ORF1ab	2144	SRR14404790	6696	C	+T	0,0654628	2021-02-16	United States
ORF1ab_2606_I	ORF1ab	2606	SRR14404790	8083	G	A	0,994366	2021-02-16	United States
ORF1ab_2625_F	ORF1ab	2625	SRR14404790	8139	C	T	0,991736	2021-02-16	United States
ORF1ab_3111_H	ORF1ab	3111	SRR14404790	9596	T	C	0,993266	2021-02-16	United States
ORF1ab_3352_F	ORF1ab	3352	SRR14404790	10319	C	T	0,989691	2021-02-16	United States
ORF1ab_314_L	ORF1ab	314	SRR14404790	14408	C	T	1	2021-02-16	United States
ORF1ab_1653_D	ORF1ab	1653	SRR14404790	18424	A	G	0,98951	2021-02-16	United States
ORF1ab_1744_V	ORF1ab	1744	SRR14404790	18698	C	T	0,995614	2021-02-16	United States
ORF1ab_2613_C	ORF1ab	2613	SRR14404790	21304	C	T	0,997475	2021-02-16	United States
S_254_F	S	254	SRR14404790	22323	C	T	0,997765	2021-02-16	United States
S_614_G	S	614	SRR14404790	23403	A	G	0,997831	2021-02-16	United States
ORF3a_57_H	ORF3a	57	SRR14404790	25563	G	T	0,993289	2021-02-16	United States
ORF3a_172_V	ORF3a	172	SRR14404790	25907	G	T	0,994545	2021-02-16	United States
ORF8_24_L	ORF8	24	SRR14404790	27964	C	T	1	2021-02-16	United States
N_67_S	N	67	SRR14404790	28472	C	T	0,978947	2021-02-16	United States
N_199_L	N	199	SRR14404790	28869	C	T	0,990614	2021-02-16	United States
N_377_Y	N	377	SRR14404790	29402	G	T	0,994898	2021-02-16	United States
ORF1ab_959_S	ORF1ab	959	SRR14404791	3140	C	T	0,996711	2021-02-16	United States
ORF1ab_2144_NA	ORF1ab	2144	SRR14404791	6696	C	+TT	0,0506545	2021-02-16	United States
ORF1ab_2144_NA	ORF1ab	2144	SRR14404791	6696	C	+T	0,290268	2021-02-16	United States
ORF1ab_2146_F	ORF1ab	2146	SRR14404791	6701	C	T	0,993322	2021-02-16	United States
ORF1ab_3255_I	ORF1ab	3255	SRR14404791	10029	C	T	1	2021-02-16	United States
ORF1ab_3368_H	ORF1ab	3368	SRR14404791	10368	G	A	0,99703	2021-02-16	United States
ORF1ab_3618_V	ORF1ab	3618	SRR14404791	11117	A	G	0,998771	2021-02-16	United States
ORF1ab_4175_I	ORF1ab	4175	SRR14404791	12789	C	T	0,997838	2021-02-16	United States
ORF1ab_314_L	ORF1ab	314	SRR14404791	14408	C	T	1	2021-02-16	United States
ORF1ab_833_NA	ORF1ab	833	SRR14404791	15965	G	+T	0,0746269	2021-02-16	United States
S_3_NA	S	3	SRR14404791	21569	G	+T	0,0802991	2021-02-16	United States
S_5_F	S	5	SRR14404791	21575	C	T	0,998656	2021-02-16	United States
S_478_K	S	478	SRR14404791	22995	C	A	0,998878	2021-02-16	United States
S_614_G	S	614	SRR14404791	23403	A	G	0,999399	2021-02-16	United States
S_681_H	S	681	SRR14404791	23604	C	A	0,998081	2021-02-16	United States
S_732_A	S	732	SRR14404791	23756	A	G	0,998095	2021-02-16	United States
N_203_K	N	203	SRR14404791	28881	G	A	0,999076	2021-02-16	United States
N_204_R	N	204	SRR14404791	28883	G	C	0,999075	2021-02-16	United States
N_260_NA	N	260	SRR14404791	29051	C	+A	0,0638939	2021-02-16	United States
ORF1ab_265_I	ORF1ab	265	SRR14404792	1059	C	T	0,998472	2021-02-17	United States
ORF1ab_814_I	ORF1ab	814	SRR14404792	2706	C	T	0,190238	2021-02-17	United States
ORF1ab_2144_NA	ORF1ab	2144	SRR14404792	6696	C	+T	0,057858	2021-02-17	United States
ORF1ab_2622_N	ORF1ab	2622	SRR14404792	8131	G	T	0,998938	2021-02-17	United States
ORF1ab_3352_F	ORF1ab	3352	SRR14404792	10319	C	T	0,996124	2021-02-17	United States
ORF1ab_3729_R	ORF1ab	3729	SRR14404792	11451	A	G	0,996417	2021-02-17	United States
ORF1ab_314_L	ORF1ab	314	SRR14404792	14408	C	T	0,997758	2021-02-17	United States
ORF1ab_1653_D	ORF1ab	1653	SRR14404792	18424	A	G	0,999052	2021-02-17	United States
ORF1ab_2613_C	ORF1ab	2613	SRR14404792	21304	C	T	0,996279	2021-02-17	United States
S_614_G	S	614	SRR14404792	23403	A	G	0,999433	2021-02-17	United States
S_677_P	S	677	SRR14404792	23592	A	C	1	2021-02-17	United States
S_1020_V	S	1020	SRR14404792	24621	C	T	0,997283	2021-02-17	United States
ORF3a_57_H	ORF3a	57	SRR14404792	25563	G	T	0,999183	2021-02-17	United States
ORF3a_172_V	ORF3a	172	SRR14404792	25907	G	T	0,996096	2021-02-17	United States
ORF8_24_L	ORF8	24	SRR14404792	27964	C	T	0,998762	2021-02-17	United States
N_67_S	N	67	SRR14404792	28472	C	T	0,991189	2021-02-17	United States
N_199_L	N	199	SRR14404792	28869	C	T	0,997727	2021-02-17	United States
ORF1ab_646_R	ORF1ab	646	SRR14404793	2201	T	A	0,999072	2021-02-16	United States
ORF1ab_1001_I	ORF1ab	1001	SRR14404793	3267	C	T	0,997344	2021-02-16	United States
ORF1ab_1223_A	ORF1ab	1223	SRR14404793	3933	A	C	0,998494	2021-02-16	United States
ORF1ab_1708_D	ORF1ab	1708	SRR14404793	5388	C	A	0,998136	2021-02-16	United States
ORF1ab_2230_T	ORF1ab	2230	SRR14404793	6954	T	C	0,998823	2021-02-16	United States
ORF1ab_3674_NA	ORF1ab	3674	SRR14404793	11287	G	-TCTGGTTTT	0,992326	2021-02-16	United States
ORF1ab_3829_F	ORF1ab	3829	SRR14404793	11750	C	T	0,996216	2021-02-16	United States
ORF1ab_314_L	ORF1ab	314	SRR14404793	14408	C	T	0,999235	2021-02-16	United States
S_68_NA	S	68	SRR14404793	21764	A	-TACATG	0,995667	2021-02-16	United States
S_143_NA	S	143	SRR14404793	21990	T	-TTA	0,987024	2021-02-16	United States
S_501_Y	S	501	SRR14404793	23063	A	T	0,997388	2021-02-16	United States
S_570_D	S	570	SRR14404793	23271	C	A	0,994904	2021-02-16	United States
S_614_G	S	614	SRR14404793	23403	A	G	0,999442	2021-02-16	United States
S_681_H	S	681	SRR14404793	23604	C	A	1	2021-02-16	United States
S_716_I	S	716	SRR14404793	23709	C	T	1	2021-02-16	United States
S_982_A	S	982	SRR14404793	24506	T	G	0,997665	2021-02-16	United States
S_1118_H	S	1118	SRR14404793	24914	G	C	0,992722	2021-02-16	United States
ORF8_27_*	ORF8	27	SRR14404793	27972	C	T	0,997951	2021-02-16	United States
ORF8_52_I	ORF8	52	SRR14404793	28048	G	T	0,997904	2021-02-16	United States
ORF8_73_C	ORF8	73	SRR14404793	28111	A	G	0,996597	2021-02-16	United States
N_3_H	N	3	SRR14404793	28280	G	C	0,992374	2021-02-16	United States
N_3_V	N	3	SRR14404793	28281	A	T	0,992374	2021-02-16	United States
N_3_E	N	3	SRR14404793	28282	T	A	0,992388	2021-02-16	United States
N_203_K	N	203	SRR14404793	28881	G	A	0,99635	2021-02-16	United States
N_204_R	N	204	SRR14404793	28883	G	C	0,996344	2021-02-16	United States
N_235_F	N	235	SRR14404793	28977	C	T	0,996026	2021-02-16	United States
ORF1ab_265_I	ORF1ab	265	SRR14404794	1059	C	T	0,998634	2021-02-16	United States
ORF1ab_568_I	ORF1ab	568	SRR14404794	1968	C	T	0,997959	2021-02-16	United States
ORF1ab_1035_I	ORF1ab	1035	SRR14404794	3369	C	T	0,999155	2021-02-16	United States
ORF1ab_2144_NA	ORF1ab	2144	SRR14404794	6696	C	+T	0,0537815	2021-02-16	United States
ORF1ab_2606_I	ORF1ab	2606	SRR14404794	8083	G	A	0,995995	2021-02-16	United States
ORF1ab_3352_F	ORF1ab	3352	SRR14404794	10319	C	T	0,999072	2021-02-16	United States
ORF1ab_314_L	ORF1ab	314	SRR14404794	14408	C	T	0,997732	2021-02-16	United States
ORF1ab_1404_M	ORF1ab	1404	SRR14404794	17678	C	T	0,994987	2021-02-16	United States
ORF1ab_1653_D	ORF1ab	1653	SRR14404794	18424	A	G	0,99759	2021-02-16	United States
ORF1ab_2613_C	ORF1ab	2613	SRR14404794	21304	C	T	0,990862	2021-02-16	United States
S_614_G	S	614	SRR14404794	23403	A	G	1	2021-02-16	United States
S_679_T	S	679	SRR14404794	23598	A	C	1	2021-02-16	United States
ORF3a_57_H	ORF3a	57	SRR14404794	25563	G	T	0,998807	2021-02-16	United States
ORF3a_172_V	ORF3a	172	SRR14404794	25907	G	T	0,996424	2021-02-16	United States
ORF8_24_L	ORF8	24	SRR14404794	27964	C	T	0,987805	2021-02-16	United States
N_67_S	N	67	SRR14404794	28472	C	T	0,994186	2021-02-16	United States
N_199_L	N	199	SRR14404794	28869	C	T	0,997018	2021-02-16	United States
N_377_Y	N	377	SRR14404794	29402	G	T	0,99658	2021-02-16	United States
ORF1ab_265_I	ORF1ab	265	SRR14404795	1059	C	T	0,998965	2021-02-16	United States
ORF1ab_1822_I	ORF1ab	1822	SRR14404795	5730	C	T	0,999324	2021-02-16	United States
ORF1ab_2061_F	ORF1ab	2061	SRR14404795	6446	G	T	0,998598	2021-02-16	United States
ORF1ab_2144_NA	ORF1ab	2144	SRR14404795	6696	C	+T	0,0540541	2021-02-16	United States
ORF1ab_2606_I	ORF1ab	2606	SRR14404795	8083	G	A	1	2021-02-16	United States
ORF1ab_3352_F	ORF1ab	3352	SRR14404795	10319	C	T	0,996753	2021-02-16	United States
ORF1ab_314_L	ORF1ab	314	SRR14404795	14408	C	T	1	2021-02-16	United States
ORF1ab_1653_D	ORF1ab	1653	SRR14404795	18424	A	G	0,995708	2021-02-16	United States
ORF1ab_2613_C	ORF1ab	2613	SRR14404795	21304	C	T	1	2021-02-16	United States
S_614_G	S	614	SRR14404795	23403	A	G	0,998557	2021-02-16	United States
ORF3a_172_V	ORF3a	172	SRR14404795	25907	G	T	0,997653	2021-02-16	United States
ORF8_24_L	ORF8	24	SRR14404795	27964	C	T	1	2021-02-16	United States
N_67_S	N	67	SRR14404795	28472	C	T	0,998092	2021-02-16	United States
N_199_L	N	199	SRR14404795	28869	C	T	0,993171	2021-02-16	United States
N_362_I	N	362	SRR14404795	29358	C	T	0,997887	2021-02-16	United States
N_377_Y	N	377	SRR14404795	29402	G	T	0,997126	2021-02-16	United States
ORF1ab_165_Y	ORF1ab	165	SRR14404796	758	C	T	0,995027	2021-02-16	United States
ORF1ab_265_I	ORF1ab	265	SRR14404796	1059	C	T	1	2021-02-16	United States
ORF1ab_959_S	ORF1ab	959	SRR14404796	3140	C	T	0,99899	2021-02-16	United States
ORF1ab_2144_NA	ORF1ab	2144	SRR14404796	6696	C	+T	0,0778643	2021-02-16	United States
ORF1ab_2242_F	ORF1ab	2242	SRR14404796	6990	C	T	0,998904	2021-02-16	United States
ORF1ab_3158_T	ORF1ab	3158	SRR14404796	9738	G	C	0,995976	2021-02-16	United States
ORF1ab_3449_F	ORF1ab	3449	SRR14404796	10610	G	T	0,997805	2021-02-16	United States
ORF1ab_314_L	ORF1ab	314	SRR14404796	14408	C	T	1	2021-02-16	United States
ORF1ab_976_L	ORF1ab	976	SRR14404796	16394	C	T	1	2021-02-16	United States
ORF1ab_1183_Y	ORF1ab	1183	SRR14404796	17014	G	T	0,997345	2021-02-16	United States
S_9_L	S	9	SRR14404796	21588	C	T	0,99729	2021-02-16	United States
S_13_I	S	13	SRR14404796	21600	G	T	0,997833	2021-02-16	United States
S_152_C	S	152	SRR14404796	22018	G	T	0,998032	2021-02-16	United States
S_452_R	S	452	SRR14404796	22917	T	G	0,997955	2021-02-16	United States
S_614_G	S	614	SRR14404796	23403	A	G	0,999523	2021-02-16	United States
ORF3a_57_H	ORF3a	57	SRR14404796	25563	G	T	1	2021-02-16	United States
ORF3a_175_I	ORF3a	175	SRR14404796	25916	C	T	0,997006	2021-02-16	United States
N_205_I	N	205	SRR14404796	28887	C	T	0,995358	2021-02-16	United States
ORF1ab_265_I	ORF1ab	265	SRR14404797	1059	C	T	1	2021-02-16	United States
ORF1ab_2033_T	ORF1ab	2033	SRR14404797	6362	G	A	0,996652	2021-02-16	United States
ORF1ab_2606_I	ORF1ab	2606	SRR14404797	8083	G	A	0,992	2021-02-16	United States
ORF1ab_2796_I	ORF1ab	2796	SRR14404797	8653	G	T	0,997465	2021-02-16	United States
ORF1ab_3352_F	ORF1ab	3352	SRR14404797	10319	C	T	0,988314	2021-02-16	United States
ORF1ab_314_L	ORF1ab	314	SRR14404797	14408	C	T	1	2021-02-16	United States
ORF1ab_1653_D	ORF1ab	1653	SRR14404797	18424	A	G	0,996429	2021-02-16	United States
ORF1ab_2613_C	ORF1ab	2613	SRR14404797	21304	C	T	0,985782	2021-02-16	United States
S_614_G	S	614	SRR14404797	23403	A	G	0,999541	2021-02-16	United States
ORF3a_57_H	ORF3a	57	SRR14404797	25563	G	T	1	2021-02-16	United States
ORF3a_172_V	ORF3a	172	SRR14404797	25907	G	T	0,997732	2021-02-16	United States
ORF8_24_L	ORF8	24	SRR14404797	27964	C	T	0,971631	2021-02-16	United States
N_67_S	N	67	SRR14404797	28472	C	T	0,990431	2021-02-16	United States
N_199_L	N	199	SRR14404797	28869	C	T	0,994684	2021-02-16	United States
N_377_Y	N	377	SRR14404797	29402	G	T	0,98752	2021-02-16	United States
ORF1ab_265_I	ORF1ab	265	SRR14404798	1059	C	T	1	2021-02-16	United States
ORF1ab_2144_NA	ORF1ab	2144	SRR14404798	6696	C	+T	0,0862445	2021-02-16	United States
ORF1ab_3598_I	ORF1ab	3598	SRR14404798	11058	C	T	0,99759	2021-02-16	United States
ORF1ab_4205_V	ORF1ab	4205	SRR14404798	12878	A	G	0,998246	2021-02-16	United States
ORF1ab_314_L	ORF1ab	314	SRR14404798	14408	C	T	1	2021-02-16	United States
ORF1ab_1183_Y	ORF1ab	1183	SRR14404798	17014	G	T	0,997993	2021-02-16	United States
S_13_I	S	13	SRR14404798	21600	G	T	0,997268	2021-02-16	United States
S_152_C	S	152	SRR14404798	22018	G	T	0,994912	2021-02-16	United States
S_181_V	S	181	SRR14404798	22104	G	T	0,995434	2021-02-16	United States
S_452_R	S	452	SRR14404798	22917	T	G	0,997031	2021-02-16	United States
S_614_G	S	614	SRR14404798	23403	A	G	0,998801	2021-02-16	United States
ORF3a_57_H	ORF3a	57	SRR14404798	25563	G	T	0,998976	2021-02-16	United States
ORF3a_104_S	ORF3a	104	SRR14404798	25702	C	T	0,997501	2021-02-16	United States
ORF8_100_L	ORF8	100	SRR14404798	28191	G	T	0,996057	2021-02-16	United States
N_205_I	N	205	SRR14404798	28887	C	T	0,996356	2021-02-16	United States
N_234_I	N	234	SRR14404798	28975	G	T	0,996293	2021-02-16	United States
ORF1ab_911_F	ORF1ab	911	SRR14404799	2997	C	T	1	2021-02-16	United States
ORF1ab_2144_NA	ORF1ab	2144	SRR14404799	6696	C	+T	0,0533333	2021-02-16	United States
ORF1ab_3718_F	ORF1ab	3718	SRR14404799	11417	G	T	0,990251	2021-02-16	United States
ORF1ab_314_L	ORF1ab	314	SRR14404799	14408	C	T	1	2021-02-16	United States
ORF1ab_1551_I	ORF1ab	1551	SRR14404799	18118	C	A	0,996454	2021-02-16	United States
ORF1ab_2172_NA	ORF1ab	2172	SRR14404799	19983	C	+T	0,0509915	2021-02-16	United States
S_614_G	S	614	SRR14404799	23403	A	G	1	2021-02-16	United States
ORF3a_142_H	ORF3a	142	SRR14404799	25816	G	C	0,993333	2021-02-16	United States
ORF3a_255_NA	ORF3a	255	SRR14404799	26157	T	-GTTA	0,975045	2021-02-16	United States
ORF8_15_V	ORF8	15	SRR14404799	27937	C	T	0,986667	2021-02-16	United States
N_103_Y	N	103	SRR14404799	28580	G	T	0,995575	2021-02-16	United States
N_194_L	N	194	SRR14404799	28854	C	T	0,993421	2021-02-16	United States
ORF10_37_F	ORF10	37	SRR14404799	29666	C	T	0,980952	2021-02-16	United States
ORF1ab_100_NA	ORF1ab	100	SRR14404801	563	A	-G	0,0533333	2021-02-16	United States
ORF1ab_265_I	ORF1ab	265	SRR14404801	1059	C	T	1	2021-02-16	United States
ORF1ab_1312_I	ORF1ab	1312	SRR14404801	4201	G	T	0,992077	2021-02-16	United States
ORF1ab_2072_A	ORF1ab	2072	SRR14404801	6480	T	C	0,988235	2021-02-16	United States
ORF1ab_2093_I	ORF1ab	2093	SRR14404801	6543	C	T	0,990566	2021-02-16	United States
ORF1ab_2765_V	ORF1ab	2765	SRR14404801	8558	A	G	0,99872	2021-02-16	United States
ORF1ab_3603_NA	ORF1ab	3603	SRR14404801	11074	C	+T	0,0625	2021-02-16	United States
ORF1ab_3606_F	ORF1ab	3606	SRR14404801	11083	G	T	0,998131	2021-02-16	United States
ORF1ab_314_L	ORF1ab	314	SRR14404801	14408	C	T	1	2021-02-16	United States
ORF1ab_815_Y	ORF1ab	815	SRR14404801	15910	G	T	0,994956	2021-02-16	United States
S_614_G	S	614	SRR14404801	23403	A	G	1	2021-02-16	United States
S_936_Y	S	936	SRR14404801	24368	G	T	0,995816	2021-02-16	United States
S_1176_F	S	1176	SRR14404801	25088	G	T	0,997041	2021-02-16	United States
ORF3a_2_Y	ORF3a	2	SRR14404801	25396	G	T	0,137019	2021-02-16	United States
ORF3a_57_H	ORF3a	57	SRR14404801	25563	G	T	1	2021-02-16	United States
N_183_Y	N	183	SRR14404801	28821	C	A	0,996499	2021-02-16	United States
N_322_V	N	322	SRR14404801	29237	A	G	0,996042	2021-02-16	United States
ORF1ab_2144_NA	ORF1ab	2144	SRR14404802	6696	C	+T	0,0551124	2021-02-16	United States
ORF1ab_3162_E	ORF1ab	3162	SRR14404802	9749	A	G	1	2021-02-16	United States
ORF1ab_3504_H	ORF1ab	3504	SRR14404802	10776	C	A	0,998975	2021-02-16	United States
ORF1ab_134_Q	ORF1ab	134	SRR14404802	13867	A	C	0,997489	2021-02-16	United States
ORF1ab_314_L	ORF1ab	314	SRR14404802	14408	C	T	0,998858	2021-02-16	United States
ORF1ab_1064_I	ORF1ab	1064	SRR14404802	16658	C	T	0,997475	2021-02-16	United States
ORF1ab_1450_R	ORF1ab	1450	SRR14404802	17815	G	A	0,999104	2021-02-16	United States
S_54_F	S	54	SRR14404802	21724	G	T	1	2021-02-16	United States
S_614_G	S	614	SRR14404802	23403	A	G	0,999307	2021-02-16	United States
S_681_H	S	681	SRR14404802	23604	C	A	1	2021-02-16	United States
ORF3a_189_C	ORF3a	189	SRR14404802	25958	A	G	0,999207	2021-02-16	United States
N_203_K	N	203	SRR14404802	28881	G	A	0,999182	2021-02-16	United States
N_204_R	N	204	SRR14404802	28883	G	C	0,998775	2021-02-16	United States
ORF10_10_S	ORF10	10	SRR14404802	29585	C	T	0,998701	2021-02-16	United States
ORF1ab_265_I	ORF1ab	265	SRR14404803	1059	C	T	1	2021-02-16	United States
ORF1ab_2535_L	ORF1ab	2535	SRR14404803	7869	C	T	0,995074	2021-02-16	United States
ORF1ab_2977_I	ORF1ab	2977	SRR14404803	9195	C	T	0,999398	2021-02-16	United States
ORF1ab_3201_P	ORF1ab	3201	SRR14404803	9867	T	C	1	2021-02-16	United States
ORF1ab_3674_NA	ORF1ab	3674	SRR14404803	11287	G	-TCTGGTTTT	0,997361	2021-02-16	United States
ORF1ab_314_L	ORF1ab	314	SRR14404803	14408	C	T	1	2021-02-16	United States
S_5_F	S	5	SRR14404803	21575	C	T	1	2021-02-16	United States
S_95_I	S	95	SRR14404803	21846	C	T	0,998292	2021-02-16	United States
S_253_G	S	253	SRR14404803	22320	A	G	0,997192	2021-02-16	United States
S_484_K	S	484	SRR14404803	23012	G	A	0,995516	2021-02-16	United States
S_614_G	S	614	SRR14404803	23403	A	G	1	2021-02-16	United States
S_701_V	S	701	SRR14404803	23664	C	T	1	2021-02-16	United States
ORF3a_42_L	ORF3a	42	SRR14404803	25517	C	T	0,997939	2021-02-16	United States
ORF3a_57_H	ORF3a	57	SRR14404803	25563	G	T	0,999585	2021-02-16	United States
ORF8_11_I	ORF8	11	SRR14404803	27925	C	T	0,99162	2021-02-16	United States
N_20_L	N	20	SRR14404803	28332	C	T	0,997716	2021-02-16	United States
N_199_L	N	199	SRR14404803	28869	C	T	0,997554	2021-02-16	United States
N_234_I	N	234	SRR14404803	28975	G	A	0,997519	2021-02-16	United States
ORF1ab_265_I	ORF1ab	265	SRR14404804	1059	C	T	1	2021-02-16	United States
ORF1ab_1881_I	ORF1ab	1881	SRR14404804	5907	C	T	1	2021-02-16	United States
ORF1ab_2087_I	ORF1ab	2087	SRR14404804	6525	C	T	0,9953	2021-02-16	United States
ORF1ab_3162_E	ORF1ab	3162	SRR14404804	9749	A	G	0,99594	2021-02-16	United States
ORF1ab_3201_P	ORF1ab	3201	SRR14404804	9867	T	C	0,995012	2021-02-16	United States
ORF1ab_3209_V	ORF1ab	3209	SRR14404804	9891	C	T	0,995	2021-02-16	United States
ORF1ab_3359_S	ORF1ab	3359	SRR14404804	10340	C	T	0,99864	2021-02-16	United States
ORF1ab_3674_NA	ORF1ab	3674	SRR14404804	11287	G	-TCTGGTTTT	0,986179	2021-02-16	United States
ORF1ab_3847_I	ORF1ab	3847	SRR14404804	11804	G	A	0,994671	2021-02-16	United States
ORF1ab_314_L	ORF1ab	314	SRR14404804	14408	C	T	0,999098	2021-02-16	United States
S_80_G	S	80	SRR14404804	21801	A	G	0,985401	2021-02-16	United States
S_143_NA	S	143	SRR14404804	21990	T	-TTA	0,969697	2021-02-16	United States
S_157_S	S	157	SRR14404804	22032	T	C	0,996691	2021-02-16	United States
S_452_R	S	452	SRR14404804	22917	T	G	0,995524	2021-02-16	United States
S_614_G	S	614	SRR14404804	23403	A	G	0,999375	2021-02-16	United States
S_791_I	S	791	SRR14404804	23934	C	T	0,99722	2021-02-16	United States
S_859_N	S	859	SRR14404804	24138	C	A	0,99728	2021-02-16	United States
S_950_H	S	950	SRR14404804	24410	G	C	0,998311	2021-02-16	United States
ORF3a_42_L	ORF3a	42	SRR14404804	25517	C	T	0,996185	2021-02-16	United States
ORF3a_57_H	ORF3a	57	SRR14404804	25563	G	T	1	2021-02-16	United States
ORF3a_95_F	ORF3a	95	SRR14404804	25677	G	T	0,0727674	2021-02-16	United States
ORF8_11_I	ORF8	11	SRR14404804	27925	C	T	1	2021-02-16	United States
ORF8_51_S	ORF8	51	SRR14404804	28044	G	T	1	2021-02-16	United States
N_205_I	N	205	SRR14404804	28887	C	T	0,997404	2021-02-16	United States
N_234_I	N	234	SRR14404804	28975	G	A	0,996066	2021-02-16	United States
ORF1ab_265_I	ORF1ab	265	SRR14404805	1059	C	T	1	2021-02-16	United States
ORF1ab_2144_NA	ORF1ab	2144	SRR14404805	6696	C	+T	0,100629	2021-02-16	United States
ORF1ab_3255_I	ORF1ab	3255	SRR14404805	10029	C	T	0,996324	2021-02-16	United States
ORF1ab_3750_I	ORF1ab	3750	SRR14404805	11514	C	T	0,998861	2021-02-16	United States
ORF1ab_314_L	ORF1ab	314	SRR14404805	14408	C	T	1	2021-02-16	United States
ORF1ab_970_S	ORF1ab	970	SRR14404805	16375	C	T	0,998592	2021-02-16	United States
S_494_P	S	494	SRR14404805	23042	T	C	0,999336	2021-02-16	United States
S_614_G	S	614	SRR14404805	23403	A	G	0,999332	2021-02-16	United States
S_681_H	S	681	SRR14404805	23604	C	A	0,998505	2021-02-16	United States
S_716_I	S	716	SRR14404805	23709	C	T	0,998505	2021-02-16	United States
ORF3a_57_H	ORF3a	57	SRR14404805	25563	G	T	1	2021-02-16	United States
ORF3a_86_F	ORF3a	86	SRR14404805	25650	G	T	1	2021-02-16	United States
M_82_T	M	82	SRR14404805	26767	T	C	0,995169	2021-02-16	United States
N_37_NA	N	37	SRR14404805	28383	C	+A	0,0622656	2021-02-16	United States
N_39_K	N	39	SRR14404805	28388	C	A	0,994341	2021-02-16	United States
N_205_I	N	205	SRR14404805	28887	C	T	0,999493	2021-02-16	United States
N_366_I	N	366	SRR14404805	29370	C	T	1	2021-02-16	United States
ORF1ab_265_I	ORF1ab	265	SRR14404806	1059	C	T	1	2021-02-16	United States
ORF1ab_2144_NA	ORF1ab	2144	SRR14404806	6696	C	+T	0,0691824	2021-02-16	United States
ORF1ab_2981_F	ORF1ab	2981	SRR14404806	9207	C	T	0,994907	2021-02-16	United States
ORF1ab_3201_P	ORF1ab	3201	SRR14404806	9867	T	C	1	2021-02-16	United States
ORF1ab_3674_NA	ORF1ab	3674	SRR14404806	11287	G	-TCTGGTTTT	0,98806	2021-02-16	United States
ORF1ab_314_L	ORF1ab	314	SRR14404806	14408	C	T	1	2021-02-16	United States
ORF1ab_2084_I	ORF1ab	2084	SRR14404806	19718	C	T	0,970588	2021-02-16	United States
S_5_F	S	5	SRR14404806	21575	C	T	0,988571	2021-02-16	United States
S_95_I	S	95	SRR14404806	21846	C	T	0,991354	2021-02-16	United States
S_253_G	S	253	SRR14404806	22320	A	G	0,99654	2021-02-16	United States
S_484_K	S	484	SRR14404806	23012	G	A	0,996923	2021-02-16	United States
S_614_G	S	614	SRR14404806	23403	A	G	1	2021-02-16	United States
S_701_V	S	701	SRR14404806	23664	C	T	1	2021-02-16	United States
ORF3a_33_S	ORF3a	33	SRR14404806	25489	G	T	0,997755	2021-02-16	United States
ORF3a_42_L	ORF3a	42	SRR14404806	25517	C	T	0,996614	2021-02-16	United States
ORF3a_57_H	ORF3a	57	SRR14404806	25563	G	T	0,99773	2021-02-16	United States
ORF7a_88_V	ORF7a	88	SRR14404806	27655	A	G	0,996047	2021-02-16	United States
ORF8_11_I	ORF8	11	SRR14404806	27925	C	T	1	2021-02-16	United States
N_199_L	N	199	SRR14404806	28869	C	T	0,992754	2021-02-16	United States
N_204_R	N	204	SRR14404806	28883	G	A	0,409955	2021-02-16	United States
N_234_I	N	234	SRR14404806	28975	G	A	0,99454	2021-02-16	United States
ORF1ab_265_I	ORF1ab	265	SRR14404807	1059	C	T	1	2021-02-13	United States
ORF1ab_1158_L	ORF1ab	1158	SRR14404807	3738	C	T	0,999492	2021-02-13	United States
ORF1ab_2144_NA	ORF1ab	2144	SRR14404807	6696	C	+T	0,0614334	2021-02-13	United States
ORF1ab_2582_G	ORF1ab	2582	SRR14404807	8010	A	G	0,996333	2021-02-13	United States
ORF1ab_2606_I	ORF1ab	2606	SRR14404807	8083	G	A	0,996264	2021-02-13	United States
ORF1ab_3352_F	ORF1ab	3352	SRR14404807	10319	C	T	0,997998	2021-02-13	United States
ORF1ab_88_V	ORF1ab	88	SRR14404807	13730	C	T	0,996163	2021-02-13	United States
ORF1ab_314_L	ORF1ab	314	SRR14404807	14408	C	T	1	2021-02-13	United States
ORF1ab_1653_D	ORF1ab	1653	SRR14404807	18424	A	G	0,996429	2021-02-13	United States
ORF1ab_2557_R	ORF1ab	2557	SRR14404807	21137	A	G	0,996863	2021-02-13	United States
ORF1ab_2613_C	ORF1ab	2613	SRR14404807	21304	C	T	0,997264	2021-02-13	United States
S_18_F	S	18	SRR14404807	21614	C	T	0,994565	2021-02-13	United States
S_614_G	S	614	SRR14404807	23403	A	G	0,999336	2021-02-13	United States
ORF3a_57_H	ORF3a	57	SRR14404807	25563	G	T	1	2021-02-13	United States
ORF3a_155_Y	ORF3a	155	SRR14404807	25855	G	T	0,996569	2021-02-13	United States
ORF3a_172_V	ORF3a	172	SRR14404807	25907	G	T	0,996624	2021-02-13	United States
N_67_S	N	67	SRR14404807	28472	C	T	0,996875	2021-02-13	United States
N_199_L	N	199	SRR14404807	28869	C	T	0,996895	2021-02-13	United States
N_260_NA	N	260	SRR14404807	29051	C	+A	0,0521688	2021-02-13	United States
ORF1ab_265_I	ORF1ab	265	SRR14404808	1059	C	T	1	2021-02-16	United States
ORF1ab_2144_NA	ORF1ab	2144	SRR14404808	6696	C	+T	0,0875576	2021-02-16	United States
ORF1ab_3352_F	ORF1ab	3352	SRR14404808	10319	C	T	1	2021-02-16	United States
ORF1ab_3718_F	ORF1ab	3718	SRR14404808	11417	G	T	0,993966	2021-02-16	United States
ORF1ab_314_L	ORF1ab	314	SRR14404808	14408	C	T	1	2021-02-16	United States
ORF1ab_833_NA	ORF1ab	833	SRR14404808	15965	G	+T	0,0564464	2021-02-16	United States
ORF1ab_1653_D	ORF1ab	1653	SRR14404808	18424	A	G	1	2021-02-16	United States
ORF1ab_2613_C	ORF1ab	2613	SRR14404808	21304	C	T	0,997203	2021-02-16	United States
S_18_F	S	18	SRR14404808	21614	C	T	0,998767	2021-02-16	United States
S_614_G	S	614	SRR14404808	23403	A	G	0,999378	2021-02-16	United States
S_780_Q	S	780	SRR14404808	23900	G	C	0,997458	2021-02-16	United States
ORF3a_57_*	ORF3a	57	SRR14404808	25561	C	T	0,998273	2021-02-16	United States
ORF3a_57_H	ORF3a	57	SRR14404808	25563	G	T	1	2021-02-16	United States
ORF3a_172_V	ORF3a	172	SRR14404808	25907	G	T	1	2021-02-16	United States
ORF8_17_Y	ORF8	17	SRR14404808	27942	C	T	0,995	2021-02-16	United States
ORF8_24_L	ORF8	24	SRR14404808	27964	C	T	1	2021-02-16	United States
N_67_S	N	67	SRR14404808	28472	C	T	1	2021-02-16	United States
N_199_L	N	199	SRR14404808	28869	C	T	1	2021-02-16	United States
ORF1ab_438_A	ORF1ab	438	SRR14404809	1578	T	C	0,998108	2021-02-16	United States
ORF1ab_2118_D	ORF1ab	2118	SRR14404809	6618	G	A	1	2021-02-16	United States
ORF1ab_2144_NA	ORF1ab	2144	SRR14404809	6696	C	+T	0,0834846	2021-02-16	United States
ORF1ab_2523_T	ORF1ab	2523	SRR14404809	7833	A	C	1	2021-02-16	United States
ORF1ab_3603_NA	ORF1ab	3603	SRR14404809	11074	C	+T	0,0696118	2021-02-16	United States
ORF1ab_3606_NA	ORF1ab	3606	SRR14404809	11082	T	-G	0,085676	2021-02-16	United States
ORF1ab_3606_F	ORF1ab	3606	SRR14404809	11083	G	T	1	2021-02-16	United States
ORF1ab_314_L	ORF1ab	314	SRR14404809	14408	C	T	0,9988	2021-02-16	United States
ORF1ab_833_NA	ORF1ab	833	SRR14404809	15965	G	+T	0,0857488	2021-02-16	United States
S_614_G	S	614	SRR14404809	23403	A	G	1	2021-02-16	United States
S_681_H	S	681	SRR14404809	23604	C	A	1	2021-02-16	United States
ORF3a_154_NA	ORF3a	154	SRR14404809	25852	T	-ACG	0,538462	2021-02-16	United States
ORF7a_5_F	ORF7a	5	SRR14404809	27406	C	T	0,998584	2021-02-16	United States
N_194_L	N	194	SRR14404809	28854	C	T	0,991766	2021-02-16	United States
ORF1ab_265_I	ORF1ab	265	SRR14404810	1059	C	T	0,9988	2021-02-13	United States
ORF1ab_959_S	ORF1ab	959	SRR14404810	3140	C	T	0,998403	2021-02-13	United States
ORF1ab_2144_NA	ORF1ab	2144	SRR14404810	6696	C	+T	0,0565525	2021-02-13	United States
ORF1ab_2606_I	ORF1ab	2606	SRR14404810	8083	G	A	0,997151	2021-02-13	United States
ORF1ab_3352_F	ORF1ab	3352	SRR14404810	10319	C	T	1	2021-02-13	United States
ORF1ab_314_L	ORF1ab	314	SRR14404810	14408	C	T	1	2021-02-13	United States
ORF1ab_833_NA	ORF1ab	833	SRR14404810	15965	G	+T	0,0501429	2021-02-13	United States
ORF1ab_1653_D	ORF1ab	1653	SRR14404810	18424	A	G	0,99791	2021-02-13	United States
ORF1ab_2613_C	ORF1ab	2613	SRR14404810	21304	C	T	0,998961	2021-02-13	United States
S_614_G	S	614	SRR14404810	23403	A	G	0,998583	2021-02-13	United States
S_723_I	S	723	SRR14404810	23730	C	T	0,997904	2021-02-13	United States
ORF3a_57_H	ORF3a	57	SRR14404810	25563	G	T	1	2021-02-13	United States
ORF3a_172_V	ORF3a	172	SRR14404810	25907	G	T	1	2021-02-13	United States
ORF8_24_L	ORF8	24	SRR14404810	27964	C	T	0,996473	2021-02-13	United States
N_67_S	N	67	SRR14404810	28472	C	T	0,997253	2021-02-13	United States
N_199_L	N	199	SRR14404810	28869	C	T	0,998405	2021-02-13	United States
ORF1ab_1001_I	ORF1ab	1001	SRR14404811	3267	C	T	0,998832	2021-02-16	United States
ORF1ab_1708_D	ORF1ab	1708	SRR14404811	5388	C	A	0,997512	2021-02-16	United States
ORF1ab_2230_T	ORF1ab	2230	SRR14404811	6954	T	C	0,991485	2021-02-16	United States
ORF1ab_3209_V	ORF1ab	3209	SRR14404811	9891	C	T	0,998117	2021-02-16	United States
ORF1ab_3674_NA	ORF1ab	3674	SRR14404811	11287	G	-TCTGGTTTT	0,992746	2021-02-16	United States
ORF1ab_3966_R	ORF1ab	3966	SRR14404811	12162	A	G	0,996709	2021-02-16	United States
ORF1ab_314_L	ORF1ab	314	SRR14404811	14408	C	T	0,998296	2021-02-16	United States
ORF1ab_1383_R	ORF1ab	1383	SRR14404811	17615	A	G	0,999017	2021-02-16	United States
ORF1ab_2557_R	ORF1ab	2557	SRR14404811	21137	A	G	0,995219	2021-02-16	United States
S_68_NA	S	68	SRR14404811	21764	A	-TACATG	0,994695	2021-02-16	United States
S_143_NA	S	143	SRR14404811	21990	T	-TTA	0,984496	2021-02-16	United States
S_501_Y	S	501	SRR14404811	23063	A	T	0,994924	2021-02-16	United States
S_570_D	S	570	SRR14404811	23271	C	A	0,995509	2021-02-16	United States
S_614_G	S	614	SRR14404811	23403	A	G	1	2021-02-16	United States
S_681_H	S	681	SRR14404811	23604	C	A	1	2021-02-16	United States
S_716_I	S	716	SRR14404811	23709	C	T	0,997797	2021-02-16	United States
S_982_A	S	982	SRR14404811	24506	T	G	0,996215	2021-02-16	United States
S_1118_H	S	1118	SRR14404811	24914	G	C	1	2021-02-16	United States
S_1191_N	S	1191	SRR14404811	25135	G	T	0,998935	2021-02-16	United States
ORF8_27_*	ORF8	27	SRR14404811	27972	C	T	0,998008	2021-02-16	United States
ORF8_52_I	ORF8	52	SRR14404811	28048	G	T	0,997947	2021-02-16	United States
ORF8_73_C	ORF8	73	SRR14404811	28111	A	G	0,996799	2021-02-16	United States
N_3_H	N	3	SRR14404811	28280	G	C	0,997649	2021-02-16	United States
N_3_V	N	3	SRR14404811	28281	A	T	0,997645	2021-02-16	United States
N_3_E	N	3	SRR14404811	28282	T	A	0,996097	2021-02-16	United States
N_203_K	N	203	SRR14404811	28881	G	A	0,99835	2021-02-16	United States
N_204_R	N	204	SRR14404811	28883	G	C	0,997938	2021-02-16	United States
N_235_F	N	235	SRR14404811	28977	C	T	0,997517	2021-02-16	United States
ORF1ab_265_I	ORF1ab	265	SRR14404812	1059	C	T	1	2021-02-16	United States
ORF1ab_804_S	ORF1ab	804	SRR14404812	2675	C	T	1	2021-02-16	United States
ORF1ab_2144_NA	ORF1ab	2144	SRR14404812	6696	C	+T	0,104464	2021-02-16	United States
ORF1ab_2606_I	ORF1ab	2606	SRR14404812	8083	G	A	0,995881	2021-02-16	United States
ORF1ab_3352_F	ORF1ab	3352	SRR14404812	10319	C	T	1	2021-02-16	United States
ORF1ab_4075_S	ORF1ab	4075	SRR14404812	12488	C	T	0,997676	2021-02-16	United States
ORF1ab_88_V	ORF1ab	88	SRR14404812	13730	C	T	0,996084	2021-02-16	United States
ORF1ab_314_L	ORF1ab	314	SRR14404812	14408	C	T	1	2021-02-16	United States
ORF1ab_1653_D	ORF1ab	1653	SRR14404812	18424	A	G	0,998776	2021-02-16	United States
ORF1ab_2537_I	ORF1ab	2537	SRR14404812	21077	C	T	0,582447	2021-02-16	United States
ORF1ab_2613_C	ORF1ab	2613	SRR14404812	21304	C	T	1	2021-02-16	United States
S_384_L	S	384	SRR14404812	22713	C	T	0,997343	2021-02-16	United States
S_614_G	S	614	SRR14404812	23403	A	G	1	2021-02-16	United States
ORF3a_57_H	ORF3a	57	SRR14404812	25563	G	T	0,998733	2021-02-16	United States
ORF3a_99_S	ORF3a	99	SRR14404812	25687	G	T	0,988764	2021-02-16	United States
ORF3a_128_R	ORF3a	128	SRR14404812	25774	T	A	0,52514	2021-02-16	United States
ORF3a_172_V	ORF3a	172	SRR14404812	25907	G	T	1	2021-02-16	United States
ORF8_24_L	ORF8	24	SRR14404812	27964	C	T	1	2021-02-16	United States
N_67_S	N	67	SRR14404812	28472	C	T	1	2021-02-16	United States
N_199_L	N	199	SRR14404812	28869	C	T	1	2021-02-16	United States
ORF1ab_116_M	ORF1ab	116	SRR14404813	611	G	A	0,998578	2021-02-16	United States
ORF1ab_265_I	ORF1ab	265	SRR14404813	1059	C	T	0,996805	2021-02-16	United States
ORF1ab_292_N	ORF1ab	292	SRR14404813	1141	G	T	0,996787	2021-02-16	United States
ORF1ab_2057_L	ORF1ab	2057	SRR14404813	6434	A	T	0,997765	2021-02-16	United States
ORF1ab_2139_V	ORF1ab	2139	SRR14404813	6681	C	T	1	2021-02-16	United States
ORF1ab_3459_M	ORF1ab	3459	SRR14404813	10641	C	T	0,996241	2021-02-16	United States
ORF1ab_4205_V	ORF1ab	4205	SRR14404813	12878	A	G	0,998643	2021-02-16	United States
ORF1ab_314_L	ORF1ab	314	SRR14404813	14408	C	T	1	2021-02-16	United States
ORF1ab_833_NA	ORF1ab	833	SRR14404813	15965	G	+T	0,0537749	2021-02-16	United States
ORF1ab_1183_Y	ORF1ab	1183	SRR14404813	17014	G	T	0,998985	2021-02-16	United States
S_13_I	S	13	SRR14404813	21600	G	T	0,997549	2021-02-16	United States
S_152_C	S	152	SRR14404813	22018	G	T	0,999172	2021-02-16	United States
S_452_R	S	452	SRR14404813	22917	T	G	0,999004	2021-02-16	United States
S_614_G	S	614	SRR14404813	23403	A	G	1	2021-02-16	United States
ORF3a_57_H	ORF3a	57	SRR14404813	25563	G	T	0,994852	2021-02-16	United States
ORF3a_93_Y	ORF3a	93	SRR14404813	25669	C	T	0,997132	2021-02-16	United States
N_205_I	N	205	SRR14404813	28887	C	T	0,998645	2021-02-16	United States
ORF1ab_932_K	ORF1ab	932	SRR14404814	3059	G	A	0,997351	2021-02-16	United States
ORF1ab_2144_NA	ORF1ab	2144	SRR14404814	6696	C	+T	0,0520347	2021-02-16	United States
ORF1ab_162_M	ORF1ab	162	SRR14404814	13953	A	G	0,998199	2021-02-16	United States
ORF1ab_314_L	ORF1ab	314	SRR14404814	14408	C	T	1	2021-02-16	United States
ORF1ab_2172_NA	ORF1ab	2172	SRR14404814	19983	C	+T	0,0518732	2021-02-16	United States
S_163_V	S	163	SRR14404814	22050	C	T	0,996016	2021-02-16	United States
S_614_G	S	614	SRR14404814	23403	A	G	0,99864	2021-02-16	United States
S_681_H	S	681	SRR14404814	23604	C	A	0,996604	2021-02-16	United States
N_194_L	N	194	SRR14404814	28854	C	T	0,996077	2021-02-16	United States
ORF1ab_431_M	ORF1ab	431	SRR14404815	1558	A	G	0,998246	2021-02-13	United States
ORF1ab_1242_I	ORF1ab	1242	SRR14404815	3990	C	T	0,998357	2021-02-13	United States
ORF1ab_3468_V	ORF1ab	3468	SRR14404815	10667	T	G	0,993068	2021-02-13	United States
ORF1ab_3930_F	ORF1ab	3930	SRR14404815	12053	C	T	0,999159	2021-02-13	United States
ORF1ab_314_L	ORF1ab	314	SRR14404815	14408	C	T	1	2021-02-13	United States
S_484_K	S	484	SRR14404815	23012	G	A	0,999108	2021-02-13	United States
S_614_G	S	614	SRR14404815	23403	A	G	1	2021-02-13	United States
S_1176_F	S	1176	SRR14404815	25088	G	T	1	2021-02-13	United States
ORF7a_99_S	ORF7a	99	SRR14404815	27688	C	T	0,996011	2021-02-13	United States
ORF8_119_NA	ORF8	119	SRR14404815	28250	T	+CTG	0,0514139	2021-02-13	United States
ORF8_120_NA	ORF8	120	SRR14404815	28253	C	-A	0,0511073	2021-02-13	United States
N_119_S	N	119	SRR14404815	28628	G	T	0,997921	2021-02-13	United States
N_203_K	N	203	SRR14404815	28881	G	A	0,998054	2021-02-13	United States
N_204_R	N	204	SRR14404815	28883	G	C	0,997683	2021-02-13	United States
N_234_I	N	234	SRR14404815	28975	G	T	0,997329	2021-02-13	United States
ORF1ab_265_I	ORF1ab	265	SRR14404816	1059	C	T	0,99881	2021-02-16	United States
ORF1ab_2144_NA	ORF1ab	2144	SRR14404816	6696	C	+T	0,0625	2021-02-16	United States
ORF1ab_4205_V	ORF1ab	4205	SRR14404816	12878	A	G	0,998708	2021-02-16	United States
ORF1ab_314_L	ORF1ab	314	SRR14404816	14408	C	T	0,996694	2021-02-16	United States
ORF1ab_1183_Y	ORF1ab	1183	SRR14404816	17014	G	T	0,995609	2021-02-16	United States
ORF1ab_2117_L	ORF1ab	2117	SRR14404816	19816	G	T	1	2021-02-16	United States
S_13_I	S	13	SRR14404816	21600	G	T	1	2021-02-16	United States
S_152_C	S	152	SRR14404816	22018	G	T	0,993976	2021-02-16	United States
S_452_R	S	452	SRR14404816	22917	T	G	0,993355	2021-02-16	United States
S_614_G	S	614	SRR14404816	23403	A	G	1	2021-02-16	United States
ORF3a_57_H	ORF3a	57	SRR14404816	25563	G	T	1	2021-02-16	United States
ORF7a_98_F	ORF7a	98	SRR14404816	27686	C	T	1	2021-02-16	United States
N_205_I	N	205	SRR14404816	28887	C	T	0,99594	2021-02-16	United States
ORF1ab_265_I	ORF1ab	265	SRR14404817	1059	C	T	0,997151	2021-02-16	United States
ORF1ab_1561_C	ORF1ab	1561	SRR14404817	4947	C	G	0,987382	2021-02-16	United States
ORF1ab_1562_S	ORF1ab	1562	SRR14404817	4950	T	C	0,987261	2021-02-16	United States
ORF1ab_2535_L	ORF1ab	2535	SRR14404817	7869	C	T	0,996479	2021-02-16	United States
ORF1ab_3308_I	ORF1ab	3308	SRR14404817	10188	C	T	0,997951	2021-02-16	United States
ORF1ab_3603_NA	ORF1ab	3603	SRR14404817	11074	C	-T	0,0536913	2021-02-16	United States
ORF1ab_3603_NA	ORF1ab	3603	SRR14404817	11074	C	+T	0,0536913	2021-02-16	United States
ORF1ab_3615_V	ORF1ab	3615	SRR14404817	11109	C	T	0,990762	2021-02-16	United States
ORF1ab_314_L	ORF1ab	314	SRR14404817	14408	C	T	1	2021-02-16	United States
S_614_G	S	614	SRR14404817	23403	A	G	1	2021-02-16	United States
ORF3a_57_H	ORF3a	57	SRR14404817	25563	G	T	0,989262	2021-02-16	United States
ORF3a_125_I	ORF3a	125	SRR14404817	25767	G	T	1	2021-02-16	United States
ORF7b_2_S	ORF7b	2	SRR14404817	27760	T	G	1	2021-02-16	United States
ORF7b_12_NA	ORF7b	12	SRR14404817	27791	C	-TT	1	2021-02-16	United States
N_190_R	N	190	SRR14404817	28843	T	G	0,998238	2021-02-16	United States
ORF1ab_265_I	ORF1ab	265	SRR14404818	1059	C	T	0,998617	2021-02-16	United States
ORF1ab_2144_NA	ORF1ab	2144	SRR14404818	6696	C	+T	0,0812842	2021-02-16	United States
ORF1ab_2361_K	ORF1ab	2361	SRR14404818	7348	T	A	0,999224	2021-02-16	United States
ORF1ab_2606_I	ORF1ab	2606	SRR14404818	8083	G	A	0,99907	2021-02-16	United States
ORF1ab_3352_F	ORF1ab	3352	SRR14404818	10319	C	T	1	2021-02-16	United States
ORF1ab_267_M	ORF1ab	267	SRR14404818	14267	C	T	0,996818	2021-02-16	United States
ORF1ab_314_L	ORF1ab	314	SRR14404818	14408	C	T	1	2021-02-16	United States
ORF1ab_833_NA	ORF1ab	833	SRR14404818	15965	G	+T	0,0698819	2021-02-16	United States
ORF1ab_1555_I	ORF1ab	1555	SRR14404818	18131	C	T	0,995465	2021-02-16	United States
ORF1ab_1653_D	ORF1ab	1653	SRR14404818	18424	A	G	0,998649	2021-02-16	United States
ORF1ab_1953_T	ORF1ab	1953	SRR14404818	19324	C	A	0,99596	2021-02-16	United States
ORF1ab_2613_C	ORF1ab	2613	SRR14404818	21304	C	T	0,998184	2021-02-16	United States
S_614_G	S	614	SRR14404818	23403	A	G	1	2021-02-16	United States
S_677_H	S	677	SRR14404818	23593	G	T	0,997696	2021-02-16	United States
ORF3a_57_H	ORF3a	57	SRR14404818	25563	G	T	0,997114	2021-02-16	United States
ORF3a_172_V	ORF3a	172	SRR14404818	25907	G	T	0,996521	2021-02-16	United States
ORF8_24_L	ORF8	24	SRR14404818	27964	C	T	1	2021-02-16	United States
N_67_S	N	67	SRR14404818	28472	C	T	1	2021-02-16	United States
N_199_L	N	199	SRR14404818	28869	C	T	0,995478	2021-02-16	United States
ORF1ab_265_I	ORF1ab	265	SRR14404819	1059	C	T	1	2021-02-16	United States
ORF1ab_539_D	ORF1ab	539	SRR14404819	1882	G	T	0,997607	2021-02-16	United States
ORF1ab_1014_V	ORF1ab	1014	SRR14404819	3305	A	G	1	2021-02-16	United States
ORF1ab_2144_NA	ORF1ab	2144	SRR14404819	6696	C	+T	0,0746888	2021-02-16	United States
ORF1ab_4205_V	ORF1ab	4205	SRR14404819	12878	A	G	0,997118	2021-02-16	United States
ORF1ab_314_L	ORF1ab	314	SRR14404819	14408	C	T	1	2021-02-16	United States
ORF1ab_1183_Y	ORF1ab	1183	SRR14404819	17014	G	T	0,996947	2021-02-16	United States
S_13_I	S	13	SRR14404819	21600	G	T	0,996139	2021-02-16	United States
S_152_C	S	152	SRR14404819	22018	G	T	1	2021-02-16	United States
S_452_R	S	452	SRR14404819	22917	T	G	0,998069	2021-02-16	United States
S_614_G	S	614	SRR14404819	23403	A	G	1	2021-02-16	United States
ORF3a_57_H	ORF3a	57	SRR14404819	25563	G	T	1	2021-02-16	United States
ORF8_100_L	ORF8	100	SRR14404819	28191	G	T	0,998273	2021-02-16	United States
N_205_I	N	205	SRR14404819	28887	C	T	0,995935	2021-02-16	United States
N_234_I	N	234	SRR14404819	28975	G	T	0,994483	2021-02-16	United States
ORF1ab_372_T	ORF1ab	372	SRR14404820	1379	G	A	1	2021-02-13	United States
ORF1ab_1001_I	ORF1ab	1001	SRR14404820	3267	C	T	0,998808	2021-02-13	United States
ORF1ab_1708_D	ORF1ab	1708	SRR14404820	5388	C	A	1	2021-02-13	United States
ORF1ab_2144_NA	ORF1ab	2144	SRR14404820	6696	C	+T	0,0523666	2021-02-13	United States
ORF1ab_2230_T	ORF1ab	2230	SRR14404820	6954	T	C	0,998704	2021-02-13	United States
ORF1ab_2495_I	ORF1ab	2495	SRR14404820	7749	C	T	0,242487	2021-02-13	United States
ORF1ab_3674_NA	ORF1ab	3674	SRR14404820	11287	G	-TCTGGTTTT	0,995489	2021-02-13	United States
ORF1ab_3966_R	ORF1ab	3966	SRR14404820	12162	A	G	0,99856	2021-02-13	United States
ORF1ab_314_L	ORF1ab	314	SRR14404820	14408	C	T	1	2021-02-13	United States
ORF1ab_1383_R	ORF1ab	1383	SRR14404820	17615	A	G	0,996246	2021-02-13	United States
ORF1ab_2557_R	ORF1ab	2557	SRR14404820	21137	A	G	0,997703	2021-02-13	United States
S_68_NA	S	68	SRR14404820	21764	A	-TACATG	0,996342	2021-02-13	United States
S_143_NA	S	143	SRR14404820	21990	T	-TTA	0,992669	2021-02-13	United States
S_501_Y	S	501	SRR14404820	23063	A	T	0,998695	2021-02-13	United States
S_570_D	S	570	SRR14404820	23271	C	A	0,996181	2021-02-13	United States
S_614_G	S	614	SRR14404820	23403	A	G	0,99812	2021-02-13	United States
S_681_H	S	681	SRR14404820	23604	C	A	0,997028	2021-02-13	United States
S_716_I	S	716	SRR14404820	23709	C	T	0,998501	2021-02-13	United States
S_982_A	S	982	SRR14404820	24506	T	G	0,988473	2021-02-13	United States
S_1118_H	S	1118	SRR14404820	24914	G	C	0,998513	2021-02-13	United States
S_1191_N	S	1191	SRR14404820	25135	G	T	0,99924	2021-02-13	United States
ORF8_27_*	ORF8	27	SRR14404820	27972	C	T	0,99858	2021-02-13	United States
ORF8_52_I	ORF8	52	SRR14404820	28048	G	T	1	2021-02-13	United States
ORF8_73_C	ORF8	73	SRR14404820	28111	A	G	0,999678	2021-02-13	United States
N_3_H	N	3	SRR14404820	28280	G	C	0,998897	2021-02-13	United States
N_3_V	N	3	SRR14404820	28281	A	T	0,999448	2021-02-13	United States
N_3_E	N	3	SRR14404820	28282	T	A	0,999725	2021-02-13	United States
N_203_K	N	203	SRR14404820	28881	G	A	0,999051	2021-02-13	United States
N_204_R	N	204	SRR14404820	28883	G	C	0,997792	2021-02-13	United States
N_235_F	N	235	SRR14404820	28977	C	T	0,999064	2021-02-13	United States
ORF1ab_265_I	ORF1ab	265	SRR14404821	1059	C	T	1	2021-02-14	United States
ORF1ab_3162_R	ORF1ab	3162	SRR14404821	9750	A	G	1	2021-02-14	United States
ORF1ab_3352_F	ORF1ab	3352	SRR14404821	10319	C	T	0,999099	2021-02-14	United States
ORF1ab_3540_T	ORF1ab	3540	SRR14404821	10884	A	C	0,992565	2021-02-14	United States
ORF1ab_314_L	ORF1ab	314	SRR14404821	14408	C	T	1	2021-02-14	United States
ORF1ab_1568_S	ORF1ab	1568	SRR14404821	18169	G	A	0,997945	2021-02-14	United States
ORF1ab_1653_D	ORF1ab	1653	SRR14404821	18424	A	G	0,995736	2021-02-14	United States
ORF1ab_2508_F	ORF1ab	2508	SRR14404821	20991	G	T	0,99384	2021-02-14	United States
S_18_F	S	18	SRR14404821	21614	C	T	1	2021-02-14	United States
S_614_G	S	614	SRR14404821	23403	A	G	1	2021-02-14	United States
S_1228_L	S	1228	SRR14404821	25244	G	T	0,997392	2021-02-14	United States
ORF3a_46_F	ORF3a	46	SRR14404821	25528	C	T	0,999176	2021-02-14	United States
ORF3a_57_H	ORF3a	57	SRR14404821	25563	G	T	1	2021-02-14	United States
ORF8_24_L	ORF8	24	SRR14404821	27964	C	T	1	2021-02-14	United States
N_67_S	N	67	SRR14404821	28472	C	T	0,992606	2021-02-14	United States
N_199_L	N	199	SRR14404821	28869	C	T	0,995976	2021-02-14	United States
N_244_H	N	244	SRR14404821	29005	A	T	0,994656	2021-02-14	United States
N_402_Y	N	402	SRR14404821	29477	G	T	0,998937	2021-02-14	United States
ORF1ab_265_I	ORF1ab	265	SRR14404822	1059	C	T	0,992793	2021-02-12	United States
ORF1ab_3201_P	ORF1ab	3201	SRR14404822	9867	T	C	0,995781	2021-02-12	United States
ORF1ab_3504_S	ORF1ab	3504	SRR14404822	10775	C	T	0,996146	2021-02-12	United States
ORF1ab_3674_NA	ORF1ab	3674	SRR14404822	11287	G	-TCTGGTTTT	0,97377	2021-02-12	United States
ORF1ab_3956_V	ORF1ab	3956	SRR14404822	12132	C	T	0,996815	2021-02-12	United States
ORF1ab_314_L	ORF1ab	314	SRR14404822	14408	C	T	1	2021-02-12	United States
ORF1ab_1011_H	ORF1ab	1011	SRR14404822	16500	A	C	0,978873	2021-02-12	United States
S_3_NA	S	3	SRR14404822	21569	G	+T	0,0846024	2021-02-12	United States
S_5_F	S	5	SRR14404822	21575	C	T	0,992832	2021-02-12	United States
S_95_I	S	95	SRR14404822	21846	C	T	0,997283	2021-02-12	United States
S_253_G	S	253	SRR14404822	22320	A	G	0,997079	2021-02-12	United States
S_477_N	S	477	SRR14404822	22992	G	A	0,989873	2021-02-12	United States
S_614_G	S	614	SRR14404822	23403	A	G	1	2021-02-12	United States
S_701_V	S	701	SRR14404822	23664	C	T	0,991266	2021-02-12	United States
ORF3a_42_L	ORF3a	42	SRR14404822	25517	C	T	0,991266	2021-02-12	United States
ORF3a_57_H	ORF3a	57	SRR14404822	25563	G	T	0,992679	2021-02-12	United States
ORF3a_140_F	ORF3a	140	SRR14404822	25810	C	T	0,216968	2021-02-12	United States
ORF8_11_I	ORF8	11	SRR14404822	27925	C	T	0,985915	2021-02-12	United States
N_199_L	N	199	SRR14404822	28869	C	T	0,995759	2021-02-12	United States
N_234_I	N	234	SRR14404822	28975	G	A	0,995708	2021-02-12	United States
ORF1ab_203_Y	ORF1ab	203	SRR14404823	872	G	T	0,996053	2021-02-16	United States
ORF1ab_261_R	ORF1ab	261	SRR14404823	1047	A	G	0,0939431	2021-02-16	United States
ORF1ab_499_NA	ORF1ab	499	SRR14404823	1762	C	+A	0,0628466	2021-02-16	United States
ORF1ab_516_NA	ORF1ab	516	SRR14404823	1813	T	+A	0,0615195	2021-02-16	United States
ORF1ab_751_L	ORF1ab	751	SRR14404823	2516	G	T	1	2021-02-16	United States
ORF1ab_891_I	ORF1ab	891	SRR14404823	2937	C	T	1	2021-02-16	United States
ORF1ab_930_NA	ORF1ab	930	SRR14404823	3054	A	-TGAAGAAGAAGGTGATTG	0,0700692	2021-02-16	United States
ORF1ab_1104_NA	ORF1ab	1104	SRR14404823	3575	G	+T	0,0990783	2021-02-16	United States
ORF1ab_1232_NA	ORF1ab	1232	SRR14404823	3961	C	+A	0,0839065	2021-02-16	United States
ORF1ab_1290_NA	ORF1ab	1290	SRR14404823	4134	T	-TG	0,117505	2021-02-16	United States
ORF1ab_1378_T	ORF1ab	1378	SRR14404823	4398	T	C	0,0891089	2021-02-16	United States
ORF1ab_1477_L	ORF1ab	1477	SRR14404823	4694	G	C	0,0559862	2021-02-16	United States
ORF1ab_1736_NA	ORF1ab	1736	SRR14404823	5472	T	+G	0,0732932	2021-02-16	United States
ORF1ab_1744_NA	ORF1ab	1744	SRR14404823	5497	C	-A	0,0934673	2021-02-16	United States
ORF1ab_1912_V	ORF1ab	1912	SRR14404823	5999	A	G	0,999113	2021-02-16	United States
ORF1ab_1963_*	ORF1ab	1963	SRR14404823	6153	T	A	0,068873	2021-02-16	United States
ORF1ab_2035_R	ORF1ab	2035	SRR14404823	6368	G	A	0,11036	2021-02-16	United States
ORF1ab_2035_E	ORF1ab	2035	SRR14404823	6369	G	A	0,161074	2021-02-16	United States
ORF1ab_2320_NA	ORF1ab	2320	SRR14404823	7224	C	+T	0,0927318	2021-02-16	United States
ORF1ab_2542_NA	ORF1ab	2542	SRR14404823	7889	G	+T	0,0533643	2021-02-16	United States
ORF1ab_2888_NA	ORF1ab	2888	SRR14404823	8927	G	+T	0,0589319	2021-02-16	United States
ORF1ab_2914_NA	ORF1ab	2914	SRR14404823	9005	G	+T	0,0959368	2021-02-16	United States
ORF1ab_3023_S	ORF1ab	3023	SRR14404823	9332	G	T	0,18484	2021-02-16	United States
ORF1ab_3121_NA	ORF1ab	3121	SRR14404823	9627	C	-T	0,0610811	2021-02-16	United States
ORF1ab_3150_I	ORF1ab	3150	SRR14404823	9714	C	T	1	2021-02-16	United States
ORF1ab_3166_NA	ORF1ab	3166	SRR14404823	9763	C	-T	0,0774059	2021-02-16	United States
ORF1ab_3353_R	ORF1ab	3353	SRR14404823	10323	A	G	0,998082	2021-02-16	United States
ORF1ab_3556_NA	ORF1ab	3556	SRR14404823	10932	C	-T	0,0747664	2021-02-16	United States
ORF1ab_3917_NA	ORF1ab	3917	SRR14404823	12014	G	+T	0,0935427	2021-02-16	United States
ORF1ab_3963_V	ORF1ab	3963	SRR14404823	12153	C	T	0,0547295	2021-02-16	United States
ORF1ab_4271_NA	ORF1ab	4271	SRR14404823	13077	C	+T	0,0741511	2021-02-16	United States
ORF1ab_4337_NA	ORF1ab	4337	SRR14404823	13275	C	-A	0,0757576	2021-02-16	United States
ORF1ab_88_NA	ORF1ab	88	SRR14404823	13731	T	-A	0,139426	2021-02-16	United States
ORF1ab_121_NA	ORF1ab	121	SRR14404823	13829	C	-T	0,06907	2021-02-16	United States
ORF1ab_187_I	ORF1ab	187	SRR14404823	14028	G	T	0,175182	2021-02-16	United States
ORF1ab_314_L	ORF1ab	314	SRR14404823	14408	C	T	0,999174	2021-02-16	United States
ORF1ab_397_NA	ORF1ab	397	SRR14404823	14657	C	+T	0,116136	2021-02-16	United States
ORF1ab_541_NA	ORF1ab	541	SRR14404823	15089	C	-A	0,12597	2021-02-16	United States
ORF1ab_630_V	ORF1ab	630	SRR14404823	15356	C	T	0,0926829	2021-02-16	United States
ORF1ab_833_NA	ORF1ab	833	SRR14404823	15965	G	+T	0,0990406	2021-02-16	United States
ORF1ab_1059_NA	ORF1ab	1059	SRR14404823	16642	G	+A	0,113449	2021-02-16	United States
ORF1ab_1092_F	ORF1ab	1092	SRR14404823	16741	G	T	1	2021-02-16	United States
ORF1ab_1231_V	ORF1ab	1231	SRR14404823	17159	C	T	0,0935397	2021-02-16	United States
ORF1ab_1579_T	ORF1ab	1579	SRR14404823	18203	T	C	0,130701	2021-02-16	United States
ORF1ab_1592_D	ORF1ab	1592	SRR14404823	18242	G	A	0,0710345	2021-02-16	United States
ORF1ab_1634_NA	ORF1ab	1634	SRR14404823	18368	G	+T	0,203061	2021-02-16	United States
ORF1ab_1993_R	ORF1ab	1993	SRR14404823	19445	A	G	0,0875133	2021-02-16	United States
ORF1ab_2084_NA	ORF1ab	2084	SRR14404823	19718	C	-A	0,0858001	2021-02-16	United States
ORF1ab_2160_N	ORF1ab	2160	SRR14404823	19947	G	T	0,9995	2021-02-16	United States
ORF1ab_2295_R	ORF1ab	2295	SRR14404823	20351	A	G	0,067623	2021-02-16	United States
S_1_NA	S	1	SRR14404823	21565	G	-T	0,0553081	2021-02-16	United States
S_57_NA	S	57	SRR14404823	21732	C	-T	0,0798917	2021-02-16	United States
S_58_I	S	58	SRR14404823	21734	T	A	0,0854197	2021-02-16	United States
S_58_S	S	58	SRR14404823	21735	T	C	0,0855457	2021-02-16	United States
S_106_L	S	106	SRR14404823	21880	T	G	0,0792683	2021-02-16	United States
S_138_Y	S	138	SRR14404823	21974	G	T	0,996638	2021-02-16	United States
S_399_NA	S	399	SRR14404823	22759	A	-T	0,0666168	2021-02-16	United States
S_414_NA	S	414	SRR14404823	22802	C	+A	0,0831376	2021-02-16	United States
S_439_NA	S	439	SRR14404823	22879	C	+A	0,0669975	2021-02-16	United States
S_614_G	S	614	SRR14404823	23403	A	G	0,999441	2021-02-16	United States
S_804_NA	S	804	SRR14404823	23972	C	+A	0,329001	2021-02-16	United States
S_887_NA	S	887	SRR14404823	24223	C	-T	0,0604583	2021-02-16	United States
ORF3a_62_T	ORF3a	62	SRR14404823	25577	T	C	0,998446	2021-02-16	United States
ORF3a_65_NA	ORF3a	65	SRR14404823	25587	C	+A	0,0517683	2021-02-16	United States
ORF6_27_*	ORF6	27	SRR14404823	27281	G	A	0,107452	2021-02-16	United States
ORF7a_34_S	ORF7a	34	SRR14404823	27493	C	T	0,998781	2021-02-16	United States
ORF7a_112_NA	ORF7a	112	SRR14404823	27727	C	+T	0,0650826	2021-02-16	United States
N_43_NA	N	43	SRR14404823	28400	C	+A	0,111178	2021-02-16	United States
N_121_H	N	121	SRR14404823	28635	T	A	0,102067	2021-02-16	United States
N_194_L	N	194	SRR14404823	28854	C	T	0,998624	2021-02-16	United States
N_234_I	N	234	SRR14404823	28975	G	T	0,992409	2021-02-16	United States
ORF10_6_NA	ORF10	6	SRR14404823	29573	G	+T	0,0618906	2021-02-16	United States
ORF1ab_265_I	ORF1ab	265	SRR14404824	1059	C	T	1	2021-02-16	United States
ORF1ab_2144_NA	ORF1ab	2144	SRR14404824	6696	C	+T	0,0514925	2021-02-16	United States
ORF1ab_3158_T	ORF1ab	3158	SRR14404824	9738	G	C	0,996129	2021-02-16	United States
ORF1ab_314_L	ORF1ab	314	SRR14404824	14408	C	T	1	2021-02-16	United States
ORF1ab_976_L	ORF1ab	976	SRR14404824	16394	C	T	0,997238	2021-02-16	United States
ORF1ab_1183_Y	ORF1ab	1183	SRR14404824	17014	G	T	0,998378	2021-02-16	United States
ORF1ab_1378_F	ORF1ab	1378	SRR14404824	17601	G	T	0,997382	2021-02-16	United States
S_13_I	S	13	SRR14404824	21600	G	T	0,997447	2021-02-16	United States
S_26_L	S	26	SRR14404824	21639	C	T	0,996543	2021-02-16	United States
S_152_C	S	152	SRR14404824	22018	G	T	0,987805	2021-02-16	United States
S_258_L	S	258	SRR14404824	22335	G	T	0,997135	2021-02-16	United States
S_452_R	S	452	SRR14404824	22917	T	G	0,997549	2021-02-16	United States
S_614_G	S	614	SRR14404824	23403	A	G	0,999287	2021-02-16	United States
ORF3a_57_H	ORF3a	57	SRR14404824	25563	G	T	0,997905	2021-02-16	United States
ORF3a_72_S	ORF3a	72	SRR14404824	25606	G	T	0,998628	2021-02-16	United States
M_97_T	M	97	SRR14404824	26812	T	C	0,995741	2021-02-16	United States
ORF7b_43_T	ORF7b	43	SRR14404824	27882	G	A	0,9988	2021-02-16	United States
ORF8_35_Y	ORF8	35	SRR14404824	27996	G	T	0,997672	2021-02-16	United States
ORF8_65_V	ORF8	65	SRR14404824	28087	C	T	0,998841	2021-02-16	United States
N_205_I	N	205	SRR14404824	28887	C	T	0,998501	2021-02-16	United States
ORF1ab_265_I	ORF1ab	265	SRR14404825	1059	C	T	1	2021-02-16	United States
ORF1ab_903_V	ORF1ab	903	SRR14404825	2973	C	T	1	2021-02-16	United States
ORF1ab_4205_V	ORF1ab	4205	SRR14404825	12878	A	G	0,997118	2021-02-16	United States
ORF1ab_314_L	ORF1ab	314	SRR14404825	14408	C	T	0,997826	2021-02-16	United States
ORF1ab_970_L	ORF1ab	970	SRR14404825	16376	C	T	0,205	2021-02-16	United States
ORF1ab_1183_Y	ORF1ab	1183	SRR14404825	17014	G	T	0,995413	2021-02-16	United States
S_13_I	S	13	SRR14404825	21600	G	T	1	2021-02-16	United States
S_152_C	S	152	SRR14404825	22018	G	T	0,998311	2021-02-16	United States
S_452_R	S	452	SRR14404825	22917	T	G	1	2021-02-16	United States
S_614_G	S	614	SRR14404825	23403	A	G	0,995522	2021-02-16	United States
S_1191_N	S	1191	SRR14404825	25135	G	C	0,995825	2021-02-16	United States
ORF3a_57_H	ORF3a	57	SRR14404825	25563	G	T	0,997409	2021-02-16	United States
N_205_I	N	205	SRR14404825	28887	C	T	0,997115	2021-02-16	United States
ORF1ab_2036_I	ORF1ab	2036	SRR14404826	6373	G	T	0,979003	2021-02-14	United States
ORF1ab_314_L	ORF1ab	314	SRR14404826	14408	C	T	1	2021-02-14	United States
S_614_G	S	614	SRR14404826	23403	A	G	0,999222	2021-02-14	United States
S_681_H	S	681	SRR14404826	23604	C	A	1	2021-02-14	United States
S_879_S	S	879	SRR14404826	24197	G	T	1	2021-02-14	United States
ORF6_17_L	ORF6	17	SRR14404826	27250	A	C	0,990762	2021-02-14	United States
N_194_L	N	194	SRR14404826	28854	C	T	0,999511	2021-02-14	United States
ORF1ab_265_I	ORF1ab	265	SRR14404827	1059	C	T	0,998888	2021-02-16	United States
ORF1ab_2144_NA	ORF1ab	2144	SRR14404827	6696	C	+T	0,0600437	2021-02-16	United States
ORF1ab_3158_T	ORF1ab	3158	SRR14404827	9738	G	C	0,999242	2021-02-16	United States
ORF1ab_314_L	ORF1ab	314	SRR14404827	14408	C	T	1	2021-02-16	United States
ORF1ab_976_L	ORF1ab	976	SRR14404827	16394	C	T	0,998534	2021-02-16	United States
ORF1ab_1183_Y	ORF1ab	1183	SRR14404827	17014	G	T	0,995595	2021-02-16	United States
ORF1ab_1798_S	ORF1ab	1798	SRR14404827	18859	G	T	0,995098	2021-02-16	United States
S_13_I	S	13	SRR14404827	21600	G	T	0,99679	2021-02-16	United States
S_152_C	S	152	SRR14404827	22018	G	T	0,994382	2021-02-16	United States
S_452_R	S	452	SRR14404827	22917	T	G	0,998025	2021-02-16	United States
S_614_G	S	614	SRR14404827	23403	A	G	1	2021-02-16	United States
S_1050_I	S	1050	SRR14404827	24712	G	T	0,998396	2021-02-16	United States
ORF3a_57_H	ORF3a	57	SRR14404827	25563	G	T	0,998797	2021-02-16	United States
ORF8_102_F	ORF8	102	SRR14404827	28198	G	T	0,997425	2021-02-16	United States
N_205_I	N	205	SRR14404827	28887	C	T	0,996183	2021-02-16	United States
ORF1ab_265_I	ORF1ab	265	SRR14404828	1059	C	T	1	2021-02-15	United States
ORF1ab_2144_NA	ORF1ab	2144	SRR14404828	6696	C	+T	0,063058	2021-02-15	United States
ORF1ab_2242_F	ORF1ab	2242	SRR14404828	6990	C	T	1	2021-02-15	United States
ORF1ab_2614_V	ORF1ab	2614	SRR14404828	8106	C	T	0,999223	2021-02-15	United States
ORF1ab_3158_T	ORF1ab	3158	SRR14404828	9738	G	C	1	2021-02-15	United States
ORF1ab_3909_D	ORF1ab	3909	SRR14404828	11992	A	T	0,996296	2021-02-15	United States
ORF1ab_314_L	ORF1ab	314	SRR14404828	14408	C	T	0,99839	2021-02-15	United States
ORF1ab_976_L	ORF1ab	976	SRR14404828	16394	C	T	1	2021-02-15	United States
ORF1ab_1183_Y	ORF1ab	1183	SRR14404828	17014	G	T	0,998187	2021-02-15	United States
ORF1ab_2086_F	ORF1ab	2086	SRR14404828	19723	G	T	1	2021-02-15	United States
ORF1ab_2513_V	ORF1ab	2513	SRR14404828	21005	C	T	0,995238	2021-02-15	United States
S_13_I	S	13	SRR14404828	21600	G	T	0,998601	2021-02-15	United States
S_152_C	S	152	SRR14404828	22018	G	T	0,998619	2021-02-15	United States
S_452_R	S	452	SRR14404828	22917	T	G	0,999238	2021-02-15	United States
S_614_G	S	614	SRR14404828	23403	A	G	0,999192	2021-02-15	United States
ORF3a_57_H	ORF3a	57	SRR14404828	25563	G	T	1	2021-02-15	United States
ORF7b_43_V	ORF7b	43	SRR14404828	27883	C	T	0,998361	2021-02-15	United States
ORF8_67_F	ORF8	67	SRR14404828	28093	C	T	0,992138	2021-02-15	United States
N_205_I	N	205	SRR14404828	28887	C	T	0,993184	2021-02-15	United States
ORF1ab_265_I	ORF1ab	265	SRR14404829	1059	C	T	0,999122	2021-02-17	United States
ORF1ab_2144_NA	ORF1ab	2144	SRR14404829	6696	C	+T	0,0741525	2021-02-17	United States
ORF1ab_3158_T	ORF1ab	3158	SRR14404829	9738	G	C	1	2021-02-17	United States
ORF1ab_3672_A	ORF1ab	3672	SRR14404829	11279	A	G	1	2021-02-17	United States
ORF1ab_314_L	ORF1ab	314	SRR14404829	14408	C	T	1	2021-02-17	United States
ORF1ab_976_L	ORF1ab	976	SRR14404829	16394	C	T	1	2021-02-17	United States
ORF1ab_1183_Y	ORF1ab	1183	SRR14404829	17014	G	T	0,9991	2021-02-17	United States
ORF1ab_2172_NA	ORF1ab	2172	SRR14404829	19983	C	+T	0,0542563	2021-02-17	United States
ORF1ab_2179_E	ORF1ab	2179	SRR14404829	20004	T	A	0,999036	2021-02-17	United States
ORF1ab_2432_I	ORF1ab	2432	SRR14404829	20762	C	T	1	2021-02-17	United States
S_13_I	S	13	SRR14404829	21600	G	T	0,998701	2021-02-17	United States
S_152_C	S	152	SRR14404829	22018	G	T	0,999216	2021-02-17	United States
S_249_F	S	249	SRR14404829	22309	G	T	0,999148	2021-02-17	United States
S_452_R	S	452	SRR14404829	22917	T	G	1	2021-02-17	United States
S_614_G	S	614	SRR14404829	23403	A	G	0,995848	2021-02-17	United States
ORF3a_57_H	ORF3a	57	SRR14404829	25563	G	T	0,999328	2021-02-17	United States
N_205_I	N	205	SRR14404829	28887	C	T	0,998714	2021-02-17	United States
ORF1ab_265_I	ORF1ab	265	SRR14404830	1059	C	T	0,99885	2021-02-14	United States
ORF1ab_453_T	ORF1ab	453	SRR14404830	1623	T	C	0,998505	2021-02-14	United States
ORF1ab_592_I	ORF1ab	592	SRR14404830	2040	C	T	0,989648	2021-02-14	United States
ORF1ab_3148_F	ORF1ab	3148	SRR14404830	9707	A	T	0,0607903	2021-02-14	United States
ORF1ab_3254_NA	ORF1ab	3254	SRR14404830	10025	C	+A	0,0634249	2021-02-14	United States
ORF1ab_3267_NA	ORF1ab	3267	SRR14404830	10065	G	+A	0,0661479	2021-02-14	United States
ORF1ab_3593_NA	ORF1ab	3593	SRR14404830	11042	G	+T	0,080703	2021-02-14	United States
ORF1ab_3752_NA	ORF1ab	3752	SRR14404830	11521	G	+T	0,0601249	2021-02-14	United States
ORF1ab_3819_NA	ORF1ab	3819	SRR14404830	11722	G	-T	0,0540098	2021-02-14	United States
ORF1ab_3824_I	ORF1ab	3824	SRR14404830	11736	A	T	0,0523077	2021-02-14	United States
ORF1ab_3947_NA	ORF1ab	3947	SRR14404830	12106	G	+T	0,0612497	2021-02-14	United States
ORF1ab_4205_V	ORF1ab	4205	SRR14404830	12878	A	G	0,998649	2021-02-14	United States
ORF1ab_4213_NA	ORF1ab	4213	SRR14404830	12902	T	-G	0,0552604	2021-02-14	United States
ORF1ab_314_L	ORF1ab	314	SRR14404830	14408	C	T	0,999063	2021-02-14	United States
ORF1ab_365_H	ORF1ab	365	SRR14404830	14560	T	C	0,0507042	2021-02-14	United States
ORF1ab_386_NA	ORF1ab	386	SRR14404830	14625	C	+T	0,0719937	2021-02-14	United States
ORF1ab_648_K	ORF1ab	648	SRR14404830	15411	T	G	0,064143	2021-02-14	United States
ORF1ab_656_NA	ORF1ab	656	SRR14404830	15433	G	-A	0,0568769	2021-02-14	United States
ORF1ab_833_NA	ORF1ab	833	SRR14404830	15965	G	+T	0,214627	2021-02-14	United States
ORF1ab_1183_Y	ORF1ab	1183	SRR14404830	17014	G	T	0,998762	2021-02-14	United States
ORF1ab_1262_H	ORF1ab	1262	SRR14404830	17252	G	A	0,0529081	2021-02-14	United States
ORF1ab_1634_V	ORF1ab	1634	SRR14404830	18368	G	T	0,054254	2021-02-14	United States
ORF1ab_1637_I	ORF1ab	1637	SRR14404830	18377	C	T	0,999387	2021-02-14	United States
ORF1ab_1922_NA	ORF1ab	1922	SRR14404830	19231	G	+T	0,0689035	2021-02-14	United States
ORF1ab_2172_NA	ORF1ab	2172	SRR14404830	19983	C	+T	0,0736283	2021-02-14	United States
ORF1ab_2262_F	ORF1ab	2262	SRR14404830	20251	A	T	0,0600858	2021-02-14	United States
S_13_I	S	13	SRR14404830	21600	G	T	0,914986	2021-02-14	United States
S_26_S	S	26	SRR14404830	21638	C	T	0,913011	2021-02-14	United States
S_152_C	S	152	SRR14404830	22018	G	T	0,99375	2021-02-14	United States
S_452_R	S	452	SRR14404830	22917	T	G	0,999601	2021-02-14	United States
S_614_G	S	614	SRR14404830	23403	A	G	0,999653	2021-02-14	United States
S_880_S	S	880	SRR14404830	24200	G	A	0,0630542	2021-02-14	United States
S_981_P	S	981	SRR14404830	24504	T	C	0,0653266	2021-02-14	United States
S_1118_Y	S	1118	SRR14404830	24914	G	T	0,998822	2021-02-14	United States
S_1137_NA	S	1137	SRR14404830	24971	G	+T	0,0529037	2021-02-14	United States
ORF3a_57_H	ORF3a	57	SRR14404830	25563	G	T	0,998624	2021-02-14	United States
M_3_V	M	3	SRR14404830	26530	A	T	0,06037	2021-02-14	United States
ORF6_5_D	ORF6	5	SRR14404830	27215	T	A	0,0544841	2021-02-14	United States
ORF7a_17_P	ORF7a	17	SRR14404830	27443	T	C	0,052161	2021-02-14	United States
ORF7a_79_T	ORF7a	79	SRR14404830	27628	G	A	1	2021-02-14	United States
ORF7b_33_D	ORF7b	33	SRR14404830	27854	A	C	0,0689655	2021-02-14	United States
ORF8_67_F	ORF8	67	SRR14404830	28093	C	T	0,997314	2021-02-14	United States
N_205_I	N	205	SRR14404830	28887	C	T	0,998463	2021-02-14	United States
N_260_NA	N	260	SRR14404830	29051	C	+A	0,0930807	2021-02-14	United States
ORF1ab_265_I	ORF1ab	265	SRR14404831	1059	C	T	1	2021-02-15	United States
ORF1ab_565_S	ORF1ab	565	SRR14404831	1958	G	T	0,996697	2021-02-15	United States
ORF1ab_2144_NA	ORF1ab	2144	SRR14404831	6696	C	+T	0,05	2021-02-15	United States
ORF1ab_2606_I	ORF1ab	2606	SRR14404831	8083	G	A	0,998771	2021-02-15	United States
ORF1ab_3352_F	ORF1ab	3352	SRR14404831	10319	C	T	0,99908	2021-02-15	United States
ORF1ab_4044_T	ORF1ab	4044	SRR14404831	12395	G	A	1	2021-02-15	United States
ORF1ab_314_L	ORF1ab	314	SRR14404831	14408	C	T	1	2021-02-15	United States
ORF1ab_966_F	ORF1ab	966	SRR14404831	16365	G	T	0,99005	2021-02-15	United States
ORF1ab_1427_S	ORF1ab	1427	SRR14404831	17746	C	T	0,9963	2021-02-15	United States
ORF1ab_1653_D	ORF1ab	1653	SRR14404831	18424	A	G	1	2021-02-15	United States
ORF1ab_2613_C	ORF1ab	2613	SRR14404831	21304	C	T	0,999063	2021-02-15	United States
S_614_G	S	614	SRR14404831	23403	A	G	0,998574	2021-02-15	United States
ORF3a_57_H	ORF3a	57	SRR14404831	25563	G	T	0,999252	2021-02-15	United States
ORF3a_172_V	ORF3a	172	SRR14404831	25907	G	T	0,999209	2021-02-15	United States
ORF6_51_L	ORF6	51	SRR14404831	27353	A	T	0,994787	2021-02-15	United States
ORF8_24_L	ORF8	24	SRR14404831	27964	C	T	1	2021-02-15	United States
N_67_S	N	67	SRR14404831	28472	C	T	1	2021-02-15	United States
N_199_L	N	199	SRR14404831	28869	C	T	0,999518	2021-02-15	United States
ORF1ab_265_I	ORF1ab	265	SRR14404832	1059	C	T	1	2021-02-16	United States
ORF1ab_2144_NA	ORF1ab	2144	SRR14404832	6696	C	+T	0,0966429	2021-02-16	United States
ORF1ab_2667_C	ORF1ab	2667	SRR14404832	8264	G	T	0,994375	2021-02-16	United States
ORF1ab_3352_F	ORF1ab	3352	SRR14404832	10319	C	T	0,999169	2021-02-16	United States
ORF1ab_314_L	ORF1ab	314	SRR14404832	14408	C	T	1	2021-02-16	United States
ORF1ab_833_NA	ORF1ab	833	SRR14404832	15965	G	+T	0,0576837	2021-02-16	United States
ORF1ab_1397_I	ORF1ab	1397	SRR14404832	17658	G	T	0,997185	2021-02-16	United States
ORF1ab_1653_D	ORF1ab	1653	SRR14404832	18424	A	G	1	2021-02-16	United States
ORF1ab_2613_C	ORF1ab	2613	SRR14404832	21304	C	T	1	2021-02-16	United States
S_614_G	S	614	SRR14404832	23403	A	G	0,998875	2021-02-16	United States
ORF3a_57_H	ORF3a	57	SRR14404832	25563	G	T	1	2021-02-16	United States
ORF3a_172_V	ORF3a	172	SRR14404832	25907	G	T	1	2021-02-16	United States
ORF3a_223_I	ORF3a	223	SRR14404832	26060	C	T	0,998556	2021-02-16	United States
ORF8_24_L	ORF8	24	SRR14404832	27964	C	T	1	2021-02-16	United States
N_67_S	N	67	SRR14404832	28472	C	T	1	2021-02-16	United States
N_199_L	N	199	SRR14404832	28869	C	T	0,999572	2021-02-16	United States
N_378_Q	N	378	SRR14404832	29405	G	C	0,996874	2021-02-16	United States
ORF1ab_140_NA	ORF1ab	140	SRR14404833	685	A	-AAGTCATTT	0,988708	2021-02-16	United States
ORF1ab_940_D	ORF1ab	940	SRR14404833	3085	G	T	0,998148	2021-02-16	United States
ORF1ab_959_S	ORF1ab	959	SRR14404833	3140	C	T	0,998148	2021-02-16	United States
ORF1ab_3255_I	ORF1ab	3255	SRR14404833	10029	C	T	1	2021-02-16	United States
ORF1ab_3618_V	ORF1ab	3618	SRR14404833	11117	A	G	0,998623	2021-02-16	United States
ORF1ab_4175_I	ORF1ab	4175	SRR14404833	12789	C	T	0,99681	2021-02-16	United States
ORF1ab_314_L	ORF1ab	314	SRR14404833	14408	C	T	1	2021-02-16	United States
S_478_K	S	478	SRR14404833	22995	C	A	0,986696	2021-02-16	United States
S_614_G	S	614	SRR14404833	23403	A	G	0,998686	2021-02-16	United States
S_681_H	S	681	SRR14404833	23604	C	A	1	2021-02-16	United States
S_732_A	S	732	SRR14404833	23756	A	G	0,990272	2021-02-16	United States
ORF6_43_P	ORF6	43	SRR14404833	27328	T	C	0,983444	2021-02-16	United States
N_203_K	N	203	SRR14404833	28881	G	A	0,99959	2021-02-16	United States
N_204_R	N	204	SRR14404833	28883	G	C	1	2021-02-16	United States
ORF1ab_265_I	ORF1ab	265	SRR14404834	1059	C	T	1	2021-02-16	United States
ORF1ab_999_I	ORF1ab	999	SRR14404834	3261	C	T	0,987603	2021-02-16	United States
ORF1ab_1074_V	ORF1ab	1074	SRR14404834	3486	C	T	0,982704	2021-02-16	United States
ORF1ab_3352_F	ORF1ab	3352	SRR14404834	10319	C	T	1	2021-02-16	United States
ORF1ab_3483_F	ORF1ab	3483	SRR14404834	10712	C	T	0,988275	2021-02-16	United States
ORF1ab_314_L	ORF1ab	314	SRR14404834	14408	C	T	1	2021-02-16	United States
ORF1ab_1653_D	ORF1ab	1653	SRR14404834	18424	A	G	1	2021-02-16	United States
ORF1ab_2613_C	ORF1ab	2613	SRR14404834	21304	C	T	1	2021-02-16	United States
S_501_Y	S	501	SRR14404834	23063	A	T	0,990698	2021-02-16	United States
S_614_G	S	614	SRR14404834	23403	A	G	1	2021-02-16	United States
ORF3a_57_H	ORF3a	57	SRR14404834	25563	G	T	1	2021-02-16	United States
ORF3a_172_V	ORF3a	172	SRR14404834	25907	G	T	1	2021-02-16	United States
ORF7a_120_I	ORF7a	120	SRR14404834	27752	C	T	0,975	2021-02-16	United States
ORF8_24_L	ORF8	24	SRR14404834	27964	C	T	1	2021-02-16	United States
N_67_S	N	67	SRR14404834	28472	C	T	1	2021-02-16	United States
N_199_L	N	199	SRR14404834	28869	C	T	0,999294	2021-02-16	United States
N_366_I	N	366	SRR14404834	29370	C	T	0,0501567	2021-02-16	United States
ORF1ab_30_S	ORF1ab	30	SRR14404835	353	G	A	0,992157	2021-02-15	United States
ORF1ab_265_I	ORF1ab	265	SRR14404835	1059	C	T	1	2021-02-15	United States
ORF1ab_365_I	ORF1ab	365	SRR14404835	1358	G	A	0,997442	2021-02-15	United States
ORF1ab_928_E	ORF1ab	928	SRR14404835	3049	T	G	0,997275	2021-02-15	United States
ORF1ab_2144_NA	ORF1ab	2144	SRR14404835	6696	C	+T	0,0704961	2021-02-15	United States
ORF1ab_2606_I	ORF1ab	2606	SRR14404835	8083	G	A	0,991259	2021-02-15	United States
ORF1ab_3352_F	ORF1ab	3352	SRR14404835	10319	C	T	0,996957	2021-02-15	United States
ORF1ab_314_L	ORF1ab	314	SRR14404835	14408	C	T	1	2021-02-15	United States
ORF1ab_1094_R	ORF1ab	1094	SRR14404835	16748	A	G	1	2021-02-15	United States
ORF1ab_1653_D	ORF1ab	1653	SRR14404835	18424	A	G	0,993139	2021-02-15	United States
ORF1ab_2557_R	ORF1ab	2557	SRR14404835	21137	A	G	0,995881	2021-02-15	United States
ORF1ab_2613_C	ORF1ab	2613	SRR14404835	21304	C	T	0,99187	2021-02-15	United States
S_614_G	S	614	SRR14404835	23403	A	G	1	2021-02-15	United States
ORF3a_41_P	ORF3a	41	SRR14404835	25514	T	C	0,995388	2021-02-15	United States
ORF3a_57_H	ORF3a	57	SRR14404835	25563	G	T	0,999222	2021-02-15	United States
ORF3a_172_V	ORF3a	172	SRR14404835	25907	G	T	0,997789	2021-02-15	United States
ORF7a_11_I	ORF7a	11	SRR14404835	27425	C	T	0,995529	2021-02-15	United States
ORF8_24_L	ORF8	24	SRR14404835	27964	C	T	0,996678	2021-02-15	United States
N_67_S	N	67	SRR14404835	28472	C	T	0,994924	2021-02-15	United States
N_199_L	N	199	SRR14404835	28869	C	T	0,998469	2021-02-15	United States
ORF1ab_2144_NA	ORF1ab	2144	SRR14404836	6696	C	+T	0,097561	2021-02-16	United States
ORF1ab_3468_V	ORF1ab	3468	SRR14404836	10667	T	G	0,997845	2021-02-16	United States
ORF1ab_3930_F	ORF1ab	3930	SRR14404836	12053	C	T	0,995354	2021-02-16	United States
ORF1ab_314_L	ORF1ab	314	SRR14404836	14408	C	T	1	2021-02-16	United States
ORF1ab_2432_I	ORF1ab	2432	SRR14404836	20762	C	T	0,99505	2021-02-16	United States
S_484_K	S	484	SRR14404836	23012	G	A	0,995935	2021-02-16	United States
S_614_G	S	614	SRR14404836	23403	A	G	1	2021-02-16	United States
S_1176_F	S	1176	SRR14404836	25088	G	T	0,997179	2021-02-16	United States
N_7_R	N	7	SRR14404836	28293	A	G	0,990113	2021-02-16	United States
N_119_S	N	119	SRR14404836	28628	G	T	0,993333	2021-02-16	United States
N_203_K	N	203	SRR14404836	28881	G	A	0,995431	2021-02-16	United States
N_204_R	N	204	SRR14404836	28883	G	C	0,996091	2021-02-16	United States
N_234_I	N	234	SRR14404836	28975	G	T	0,99541	2021-02-16	United States
N_260_NA	N	260	SRR14404836	29051	C	+A	0,0530504	2021-02-16	United States
ORF1ab_265_I	ORF1ab	265	SRR14404837	1059	C	T	0,999213	2021-02-16	United States
ORF1ab_2139_V	ORF1ab	2139	SRR14404837	6681	C	T	0,994152	2021-02-16	United States
ORF1ab_2144_NA	ORF1ab	2144	SRR14404837	6696	C	+T	0,0592227	2021-02-16	United States
ORF1ab_2606_I	ORF1ab	2606	SRR14404837	8083	G	A	0,999318	2021-02-16	United States
ORF1ab_3352_F	ORF1ab	3352	SRR14404837	10319	C	T	1	2021-02-16	United States
ORF1ab_314_L	ORF1ab	314	SRR14404837	14408	C	T	0,999053	2021-02-16	United States
ORF1ab_1653_D	ORF1ab	1653	SRR14404837	18424	A	G	1	2021-02-16	United States
ORF1ab_2172_NA	ORF1ab	2172	SRR14404837	19983	C	+T	0,051395	2021-02-16	United States
ORF1ab_2545_NA	ORF1ab	2545	SRR14404837	21101	G	+T	0,0518919	2021-02-16	United States
ORF1ab_2613_C	ORF1ab	2613	SRR14404837	21304	C	T	0,998956	2021-02-16	United States
S_76_I	S	76	SRR14404837	21789	C	T	0,209756	2021-02-16	United States
S_222_V	S	222	SRR14404837	22227	C	T	0,998393	2021-02-16	United States
S_614_G	S	614	SRR14404837	23403	A	G	0,998851	2021-02-16	United States
ORF3a_57_H	ORF3a	57	SRR14404837	25563	G	T	1	2021-02-16	United States
ORF3a_172_V	ORF3a	172	SRR14404837	25907	G	T	0,999522	2021-02-16	United States
ORF8_24_L	ORF8	24	SRR14404837	27964	C	T	0,99768	2021-02-16	United States
N_67_S	N	67	SRR14404837	28472	C	T	1	2021-02-16	United States
N_199_L	N	199	SRR14404837	28869	C	T	0,999588	2021-02-16	United States
N_228_S	N	228	SRR14404837	28956	A	G	0,997479	2021-02-16	United States
N_300_Y	N	300	SRR14404837	29171	C	T	0,997603	2021-02-16	United States
N_377_Y	N	377	SRR14404837	29402	G	T	1	2021-02-16	United States
ORF1ab_222_V	ORF1ab	222	SRR14404838	929	A	G	0,0602219	2021-02-16	United States
ORF1ab_265_I	ORF1ab	265	SRR14404838	1059	C	T	0,996832	2021-02-16	United States
ORF1ab_1202_N	ORF1ab	1202	SRR14404838	3871	G	T	0,990476	2021-02-16	United States
ORF1ab_1582_H	ORF1ab	1582	SRR14404838	5011	A	C	0,995833	2021-02-16	United States
ORF1ab_2144_NA	ORF1ab	2144	SRR14404838	6696	C	+T	0,0691186	2021-02-16	United States
ORF1ab_4065_I	ORF1ab	4065	SRR14404838	12459	C	T	0,313106	2021-02-16	United States
ORF1ab_4087_I	ORF1ab	4087	SRR14404838	12525	C	T	0,995283	2021-02-16	United States
ORF1ab_314_L	ORF1ab	314	SRR14404838	14408	C	T	1	2021-02-16	United States
ORF1ab_833_NA	ORF1ab	833	SRR14404838	15965	G	+T	0,0657734	2021-02-16	United States
ORF1ab_1291_V	ORF1ab	1291	SRR14404838	17339	C	T	0,996853	2021-02-16	United States
ORF1ab_1905_L	ORF1ab	1905	SRR14404838	19180	G	T	0,99908	2021-02-16	United States
S_558_N	S	558	SRR14404838	23236	G	T	0,994522	2021-02-16	United States
S_614_G	S	614	SRR14404838	23403	A	G	0,999403	2021-02-16	United States
ORF3a_57_H	ORF3a	57	SRR14404838	25563	G	T	0,992308	2021-02-16	United States
ORF3a_137_S	ORF3a	137	SRR14404838	25802	A	G	0,996056	2021-02-16	United States
N_9_H	N	9	SRR14404838	28300	G	T	0,998011	2021-02-16	United States
N_135_I	N	135	SRR14404838	28677	C	T	1	2021-02-16	United States
N_207_L	N	207	SRR14404838	28893	C	T	0,997359	2021-02-16	United States
N_391_I	N	391	SRR14404838	29445	C	T	0,997629	2021-02-16	United States
ORF1ab_265_I	ORF1ab	265	SRR14404839	1059	C	T	0,997146	2021-02-16	United States
ORF1ab_598_T	ORF1ab	598	SRR14404839	2058	T	C	0,995666	2021-02-16	United States
ORF1ab_2144_NA	ORF1ab	2144	SRR14404839	6696	C	+T	0,0682095	2021-02-16	United States
ORF1ab_2606_I	ORF1ab	2606	SRR14404839	8083	G	A	0,994721	2021-02-16	United States
ORF1ab_2777_I	ORF1ab	2777	SRR14404839	8595	C	T	0,993137	2021-02-16	United States
ORF1ab_3352_F	ORF1ab	3352	SRR14404839	10319	C	T	0,996231	2021-02-16	United States
ORF1ab_31_G	ORF1ab	31	SRR14404839	13559	A	G	0,996273	2021-02-16	United States
ORF1ab_314_L	ORF1ab	314	SRR14404839	14408	C	T	0,995717	2021-02-16	United States
ORF1ab_1653_D	ORF1ab	1653	SRR14404839	18424	A	G	0,995575	2021-02-16	United States
ORF1ab_2613_C	ORF1ab	2613	SRR14404839	21304	C	T	0,997512	2021-02-16	United States
S_614_G	S	614	SRR14404839	23403	A	G	0,999311	2021-02-16	United States
S_677_H	S	677	SRR14404839	23593	G	T	1	2021-02-16	United States
ORF3a_57_H	ORF3a	57	SRR14404839	25563	G	T	0,998861	2021-02-16	United States
ORF3a_172_V	ORF3a	172	SRR14404839	25907	G	T	0,996793	2021-02-16	United States
ORF8_24_L	ORF8	24	SRR14404839	27964	C	T	0,995927	2021-02-16	United States
N_67_S	N	67	SRR14404839	28472	C	T	0,99768	2021-02-16	United States
N_199_L	N	199	SRR14404839	28869	C	T	0,997578	2021-02-16	United States
N_260_NA	N	260	SRR14404839	29051	C	+A	0,0536756	2021-02-16	United States
N_377_Y	N	377	SRR14404839	29402	G	T	0,996396	2021-02-16	United States
ORF1ab_265_I	ORF1ab	265	SRR14404840	1059	C	T	0,99084	2021-02-16	United States
ORF1ab_2119_F	ORF1ab	2119	SRR14404840	6622	G	C	0,99697	2021-02-16	United States
ORF1ab_2606_I	ORF1ab	2606	SRR14404840	8083	G	A	0,993056	2021-02-16	United States
ORF1ab_2931_S	ORF1ab	2931	SRR14404840	9056	C	T	0,9952	2021-02-16	United States
ORF1ab_3352_F	ORF1ab	3352	SRR14404840	10319	C	T	0,994152	2021-02-16	United States
ORF1ab_314_L	ORF1ab	314	SRR14404840	14408	C	T	0,996429	2021-02-16	United States
ORF1ab_1568_S	ORF1ab	1568	SRR14404840	18169	G	A	0,989717	2021-02-16	United States
ORF1ab_1653_D	ORF1ab	1653	SRR14404840	18424	A	G	0,992308	2021-02-16	United States
ORF1ab_2613_C	ORF1ab	2613	SRR14404840	21304	C	T	0,984277	2021-02-16	United States
S_29_I	S	29	SRR14404840	21648	C	T	0,289326	2021-02-16	United States
S_323_I	S	323	SRR14404840	22530	C	T	0,996198	2021-02-16	United States
S_494_P	S	494	SRR14404840	23042	T	C	0,997151	2021-02-16	United States
S_614_G	S	614	SRR14404840	23403	A	G	1	2021-02-16	United States
ORF3a_57_H	ORF3a	57	SRR14404840	25563	G	T	0,995588	2021-02-16	United States
ORF3a_172_V	ORF3a	172	SRR14404840	25907	G	T	0,996957	2021-02-16	United States
ORF8_24_L	ORF8	24	SRR14404840	27964	C	T	0,99537	2021-02-16	United States
N_67_S	N	67	SRR14404840	28472	C	T	0,993884	2021-02-16	United States
N_199_L	N	199	SRR14404840	28869	C	T	0,998905	2021-02-16	United States
N_377_Y	N	377	SRR14404840	29402	G	T	0,994633	2021-02-16	United States
ORF1ab_265_I	ORF1ab	265	SRR14404841	1059	C	T	0,997255	2021-02-16	United States
ORF1ab_999_I	ORF1ab	999	SRR14404841	3261	C	T	0,998542	2021-02-16	United States
ORF1ab_1074_V	ORF1ab	1074	SRR14404841	3486	C	T	0,998192	2021-02-16	United States
ORF1ab_1788_M	ORF1ab	1788	SRR14404841	5628	C	T	0,998993	2021-02-16	United States
ORF1ab_2087_I	ORF1ab	2087	SRR14404841	6525	C	T	0,998394	2021-02-16	United States
ORF1ab_2144_NA	ORF1ab	2144	SRR14404841	6696	C	+T	0,0863524	2021-02-16	United States
ORF1ab_3352_F	ORF1ab	3352	SRR14404841	10319	C	T	1	2021-02-16	United States
ORF1ab_314_L	ORF1ab	314	SRR14404841	14408	C	T	0,999207	2021-02-16	United States
ORF1ab_833_NA	ORF1ab	833	SRR14404841	15965	G	+T	0,0781356	2021-02-16	United States
ORF1ab_1351_F	ORF1ab	1351	SRR14404841	17518	C	T	0,273263	2021-02-16	United States
ORF1ab_1365_L	ORF1ab	1365	SRR14404841	17561	G	T	0,998682	2021-02-16	United States
ORF1ab_1653_D	ORF1ab	1653	SRR14404841	18424	A	G	1	2021-02-16	United States
ORF1ab_2613_C	ORF1ab	2613	SRR14404841	21304	C	T	0,998613	2021-02-16	United States
S_501_Y	S	501	SRR14404841	23063	A	T	1	2021-02-16	United States
S_614_G	S	614	SRR14404841	23403	A	G	1	2021-02-16	United States
ORF3a_57_H	ORF3a	57	SRR14404841	25563	G	T	0,996073	2021-02-16	United States
ORF3a_172_V	ORF3a	172	SRR14404841	25907	G	T	0,99843	2021-02-16	United States
ORF7a_120_I	ORF7a	120	SRR14404841	27752	C	T	0,998428	2021-02-16	United States
ORF8_24_L	ORF8	24	SRR14404841	27964	C	T	0,999029	2021-02-16	United States
N_67_S	N	67	SRR14404841	28472	C	T	0,994618	2021-02-16	United States
N_199_L	N	199	SRR14404841	28869	C	T	0,997257	2021-02-16	United States
N_260_NA	N	260	SRR14404841	29051	C	+A	0,063147	2021-02-16	United States
ORF1ab_265_I	ORF1ab	265	SRR14404842	1059	C	T	0,999347	2021-02-15	United States
ORF1ab_1822_I	ORF1ab	1822	SRR14404842	5730	C	T	0,998884	2021-02-15	United States
ORF1ab_2061_F	ORF1ab	2061	SRR14404842	6446	G	T	0,998718	2021-02-15	United States
ORF1ab_2606_I	ORF1ab	2606	SRR14404842	8083	G	A	0,998676	2021-02-15	United States
ORF1ab_3313_F	ORF1ab	3313	SRR14404842	10202	C	T	0,153502	2021-02-15	United States
ORF1ab_3352_F	ORF1ab	3352	SRR14404842	10319	C	T	1	2021-02-15	United States
ORF1ab_314_L	ORF1ab	314	SRR14404842	14408	C	T	1	2021-02-15	United States
ORF1ab_1653_D	ORF1ab	1653	SRR14404842	18424	A	G	0,995741	2021-02-15	United States
ORF1ab_2613_C	ORF1ab	2613	SRR14404842	21304	C	T	0,998177	2021-02-15	United States
S_614_G	S	614	SRR14404842	23403	A	G	0,998564	2021-02-15	United States
S_940_F	S	940	SRR14404842	24381	C	T	0,997938	2021-02-15	United States
ORF3a_172_V	ORF3a	172	SRR14404842	25907	G	T	0,999196	2021-02-15	United States
ORF8_24_L	ORF8	24	SRR14404842	27964	C	T	0,99878	2021-02-15	United States
N_67_S	N	67	SRR14404842	28472	C	T	1	2021-02-15	United States
N_199_L	N	199	SRR14404842	28869	C	T	0,99809	2021-02-15	United States
N_362_I	N	362	SRR14404842	29358	C	T	0,999272	2021-02-15	United States
N_377_Y	N	377	SRR14404842	29402	G	T	1	2021-02-15	United States
ORF1ab_265_I	ORF1ab	265	SRR14404843	1059	C	T	0,998469	2021-02-16	United States
ORF1ab_1655_N	ORF1ab	1655	SRR14404843	5230	G	T	0,996675	2021-02-16	United States
ORF1ab_2144_NA	ORF1ab	2144	SRR14404843	6696	C	+T	0,0747126	2021-02-16	United States
ORF1ab_3353_R	ORF1ab	3353	SRR14404843	10323	A	G	0,994624	2021-02-16	United States
ORF1ab_3674_NA	ORF1ab	3674	SRR14404843	11287	G	-TCTGGTTTT	0,991347	2021-02-16	United States
ORF1ab_314_L	ORF1ab	314	SRR14404843	14408	C	T	1	2021-02-16	United States
ORF1ab_1499_V	ORF1ab	1499	SRR14404843	17962	A	G	0,996078	2021-02-16	United States
ORF1ab_1511_I	ORF1ab	1511	SRR14404843	17999	C	T	0,996893	2021-02-16	United States
ORF1ab_2548_I	ORF1ab	2548	SRR14404843	21110	C	T	0,998239	2021-02-16	United States
S_80_A	S	80	SRR14404843	21801	A	C	0,996653	2021-02-16	United States
S_215_G	S	215	SRR14404843	22206	A	G	0,997564	2021-02-16	United States
S_240_NA	S	240	SRR14404843	22280	A	-CTTTACTTG	0,996393	2021-02-16	United States
S_417_N	S	417	SRR14404843	22813	G	T	0,998049	2021-02-16	United States
S_484_K	S	484	SRR14404843	23012	G	A	0,996577	2021-02-16	United States
S_501_Y	S	501	SRR14404843	23063	A	T	0,99942	2021-02-16	United States
S_614_G	S	614	SRR14404843	23403	A	G	0,997875	2021-02-16	United States
S_701_V	S	701	SRR14404843	23664	C	T	1	2021-02-16	United States
ORF3a_52_F	ORF3a	52	SRR14404843	25546	C	T	0,998187	2021-02-16	United States
ORF3a_57_H	ORF3a	57	SRR14404843	25563	G	T	0,998209	2021-02-16	United States
ORF3a_171_L	ORF3a	171	SRR14404843	25904	C	T	0,998902	2021-02-16	United States
E_71_L	E	71	SRR14404843	26456	C	T	0,999032	2021-02-16	United States
ORF8_10_NA	ORF8	10	SRR14404843	27922	T	+GCCTGTGG	0,547491	2021-02-16	United States
ORF8_121_L	ORF8	121	SRR14404843	28254	A	C	0,997517	2021-02-16	United States
N_205_I	N	205	SRR14404843	28887	C	T	0,998191	2021-02-16	United States
ORF1ab_265_I	ORF1ab	265	SRR14404844	1059	C	T	1	2021-02-16	United States
ORF1ab_1655_N	ORF1ab	1655	SRR14404844	5230	G	T	0,998349	2021-02-16	United States
ORF1ab_2144_NA	ORF1ab	2144	SRR14404844	6696	C	+T	0,0849013	2021-02-16	United States
ORF1ab_3353_R	ORF1ab	3353	SRR14404844	10323	A	G	0,998274	2021-02-16	United States
ORF1ab_3674_NA	ORF1ab	3674	SRR14404844	11287	G	-TCTGGTTTT	0,992055	2021-02-16	United States
ORF1ab_314_H	ORF1ab	314	SRR14404844	14408	C	A	0,998759	2021-02-16	United States
ORF1ab_833_NA	ORF1ab	833	SRR14404844	15965	G	+T	0,0690595	2021-02-16	United States
S_18_F	S	18	SRR14404844	21614	C	T	0,997844	2021-02-16	United States
S_80_A	S	80	SRR14404844	21801	A	C	0,99738	2021-02-16	United States
S_215_G	S	215	SRR14404844	22206	A	G	0,998743	2021-02-16	United States
S_240_NA	S	240	SRR14404844	22280	A	-CTTTACTTG	0,996678	2021-02-16	United States
S_384_L	S	384	SRR14404844	22713	C	T	0,998656	2021-02-16	United States
S_417_N	S	417	SRR14404844	22813	G	T	0,998928	2021-02-16	United States
S_484_K	S	484	SRR14404844	23012	G	A	0,997387	2021-02-16	United States
S_501_Y	S	501	SRR14404844	23063	A	T	0,998227	2021-02-16	United States
S_614_G	S	614	SRR14404844	23403	A	G	0,999467	2021-02-16	United States
S_701_V	S	701	SRR14404844	23664	C	T	1	2021-02-16	United States
ORF3a_57_H	ORF3a	57	SRR14404844	25563	G	T	1	2021-02-16	United States
ORF3a_131_L	ORF3a	131	SRR14404844	25784	G	T	0,997634	2021-02-16	United States
ORF3a_165_F	ORF3a	165	SRR14404844	25886	C	T	0,998363	2021-02-16	United States
ORF3a_171_L	ORF3a	171	SRR14404844	25904	C	T	0,997605	2021-02-16	United States
ORF3a_254_*	ORF3a	254	SRR14404844	26152	G	T	0,997759	2021-02-16	United States
E_71_L	E	71	SRR14404844	26456	C	T	0,999142	2021-02-16	United States
N_205_I	N	205	SRR14404844	28887	C	T	0,997206	2021-02-16	United States
ORF1ab_265_I	ORF1ab	265	SRR14404845	1059	C	T	1	2021-02-16	United States
ORF1ab_304_H	ORF1ab	304	SRR14404845	1175	T	C	0,998004	2021-02-16	United States
ORF1ab_385_V	ORF1ab	385	SRR14404845	1419	C	T	0,999369	2021-02-16	United States
ORF1ab_2144_NA	ORF1ab	2144	SRR14404845	6696	C	+T	0,0790355	2021-02-16	United States
ORF1ab_2606_I	ORF1ab	2606	SRR14404845	8083	G	A	1	2021-02-16	United States
ORF1ab_3352_F	ORF1ab	3352	SRR14404845	10319	C	T	1	2021-02-16	United States
ORF1ab_314_L	ORF1ab	314	SRR14404845	14408	C	T	0,99843	2021-02-16	United States
ORF1ab_1653_D	ORF1ab	1653	SRR14404845	18424	A	G	1	2021-02-16	United States
ORF1ab_2613_C	ORF1ab	2613	SRR14404845	21304	C	T	1	2021-02-16	United States
S_614_G	S	614	SRR14404845	23403	A	G	1	2021-02-16	United States
S_688_V	S	688	SRR14404845	23625	C	T	0,994297	2021-02-16	United States
ORF3a_57_H	ORF3a	57	SRR14404845	25563	G	T	1	2021-02-16	United States
ORF3a_172_V	ORF3a	172	SRR14404845	25907	G	T	0,999136	2021-02-16	United States
ORF8_24_L	ORF8	24	SRR14404845	27964	C	T	1	2021-02-16	United States
N_67_S	N	67	SRR14404845	28472	C	T	1	2021-02-16	United States
N_199_L	N	199	SRR14404845	28869	C	T	0,999532	2021-02-16	United States
N_377_Y	N	377	SRR14404845	29402	G	T	0,999124	2021-02-16	United States
ORF1ab_86_F	ORF1ab	86	SRR14404846	521	G	T	0,998649	2021-02-16	United States
ORF1ab_265_I	ORF1ab	265	SRR14404846	1059	C	T	1	2021-02-16	United States
ORF1ab_3352_F	ORF1ab	3352	SRR14404846	10319	C	T	0,995626	2021-02-16	United States
ORF1ab_314_L	ORF1ab	314	SRR14404846	14408	C	T	1	2021-02-16	United States
ORF1ab_1653_D	ORF1ab	1653	SRR14404846	18424	A	G	0,999124	2021-02-16	United States
ORF1ab_2613_C	ORF1ab	2613	SRR14404846	21304	C	T	0,994037	2021-02-16	United States
S_614_G	S	614	SRR14404846	23403	A	G	1	2021-02-16	United States
ORF3a_45_R	ORF3a	45	SRR14404846	25525	T	C	0,53227	2021-02-16	United States
ORF3a_57_H	ORF3a	57	SRR14404846	25563	G	T	0,99924	2021-02-16	United States
ORF3a_172_V	ORF3a	172	SRR14404846	25907	G	T	0,999178	2021-02-16	United States
ORF8_24_L	ORF8	24	SRR14404846	27964	C	T	0,988	2021-02-16	United States
N_67_S	N	67	SRR14404846	28472	C	T	0,997294	2021-02-16	United States
N_199_L	N	199	SRR14404846	28869	C	T	0,998092	2021-02-16	United States
ORF1ab_265_I	ORF1ab	265	SRR14404847	1059	C	T	0,999201	2021-02-15	United States
ORF1ab_2144_NA	ORF1ab	2144	SRR14404847	6696	C	+T	0,0651997	2021-02-15	United States
ORF1ab_2606_I	ORF1ab	2606	SRR14404847	8083	G	A	0,999166	2021-02-15	United States
ORF1ab_3166_F	ORF1ab	3166	SRR14404847	9761	G	T	0,997982	2021-02-15	United States
ORF1ab_3352_F	ORF1ab	3352	SRR14404847	10319	C	T	1	2021-02-15	United States
ORF1ab_3603_NA	ORF1ab	3603	SRR14404847	11074	C	+T	0,0887949	2021-02-15	United States
ORF1ab_3606_NA	ORF1ab	3606	SRR14404847	11082	T	-G	0,0890459	2021-02-15	United States
ORF1ab_3606_F	ORF1ab	3606	SRR14404847	11083	G	T	1	2021-02-15	United States
ORF1ab_176_V	ORF1ab	176	SRR14404847	13994	C	T	0,994992	2021-02-15	United States
ORF1ab_314_L	ORF1ab	314	SRR14404847	14408	C	T	1	2021-02-15	United States
ORF1ab_1653_D	ORF1ab	1653	SRR14404847	18424	A	G	1	2021-02-15	United States
ORF1ab_2613_C	ORF1ab	2613	SRR14404847	21304	C	T	1	2021-02-15	United States
S_614_G	S	614	SRR14404847	23403	A	G	1	2021-02-15	United States
ORF3a_57_H	ORF3a	57	SRR14404847	25563	G	T	1	2021-02-15	United States
ORF3a_172_V	ORF3a	172	SRR14404847	25907	G	T	1	2021-02-15	United States
ORF7b_13_NA	ORF7b	13	SRR14404847	27793	T	-TTTA	0,994371	2021-02-15	United States
N_67_S	N	67	SRR14404847	28472	C	T	1	2021-02-15	United States
N_199_L	N	199	SRR14404847	28869	C	T	0,999661	2021-02-15	United States
ORF10_38_I	ORF10	38	SRR14404847	29670	C	T	0,966667	2021-02-15	United States
ORF1ab_265_I	ORF1ab	265	SRR14404857	1059	C	T	0,999207	2021-02-08	United States
ORF1ab_443_F	ORF1ab	443	SRR14404857	1593	C	T	1	2021-02-08	United States
ORF1ab_714_R	ORF1ab	714	SRR14404857	2406	A	G	1	2021-02-08	United States
ORF1ab_1839_V	ORF1ab	1839	SRR14404857	5780	A	G	0,9985	2021-02-08	United States
ORF1ab_4205_V	ORF1ab	4205	SRR14404857	12878	A	G	1	2021-02-08	United States
ORF1ab_314_L	ORF1ab	314	SRR14404857	14408	C	T	1	2021-02-08	United States
ORF1ab_662_V	ORF1ab	662	SRR14404857	15452	G	T	0,999264	2021-02-08	United States
ORF1ab_1183_Y	ORF1ab	1183	SRR14404857	17014	G	T	1	2021-02-08	United States
ORF1ab_1831_S	ORF1ab	1831	SRR14404857	18958	G	T	1	2021-02-08	United States
ORF1ab_1979_Y	ORF1ab	1979	SRR14404857	19402	C	T	0,998371	2021-02-08	United States
S_13_I	S	13	SRR14404857	21600	G	T	0,999285	2021-02-08	United States
S_152_C	S	152	SRR14404857	22018	G	T	0,997581	2021-02-08	United States
S_452_R	S	452	SRR14404857	22917	T	G	1	2021-02-08	United States
S_614_G	S	614	SRR14404857	23403	A	G	0,998814	2021-02-08	United States
ORF3a_57_H	ORF3a	57	SRR14404857	25563	G	T	0,999195	2021-02-08	United States
ORF8_87_I	ORF8	87	SRR14404857	28153	C	T	0,998574	2021-02-08	United States
N_205_I	N	205	SRR14404857	28887	C	T	0,999135	2021-02-08	United States
ORF1ab_498_V	ORF1ab	498	SRR14404858	1758	C	T	1	2021-02-08	United States
ORF1ab_665_I	ORF1ab	665	SRR14404858	2258	G	A	1	2021-02-08	United States
ORF1ab_2015_I	ORF1ab	2015	SRR14404858	6309	G	T	0,998206	2021-02-08	United States
ORF1ab_2059_R	ORF1ab	2059	SRR14404858	6441	A	G	1	2021-02-08	United States
ORF1ab_2980_G	ORF1ab	2980	SRR14404858	9204	A	G	1	2021-02-08	United States
ORF1ab_3324_R	ORF1ab	3324	SRR14404858	10236	A	G	0,99798	2021-02-08	United States
ORF1ab_314_L	ORF1ab	314	SRR14404858	14408	C	T	1	2021-02-08	United States
ORF1ab_1010_E	ORF1ab	1010	SRR14404858	16496	G	A	0,995465	2021-02-08	United States
ORF1ab_1681_F	ORF1ab	1681	SRR14404858	18508	C	T	0,130612	2021-02-08	United States
S_614_G	S	614	SRR14404858	23403	A	G	0,998858	2021-02-08	United States
S_809_S	S	809	SRR14404858	23987	C	T	1	2021-02-08	United States
ORF6_41_F	ORF6	41	SRR14404858	27323	C	T	0,0740223	2021-02-08	United States
N_194_L	N	194	SRR14404858	28854	C	T	0,998853	2021-02-08	United States
N_371_Y	N	371	SRR14404858	29384	G	T	0,999322	2021-02-08	United States
N_391_I	N	391	SRR14404858	29445	C	T	0,997988	2021-02-08	United States
ORF1ab_265_I	ORF1ab	265	SRR14404859	1059	C	T	0,99909	2021-02-08	United States
ORF1ab_2606_V	ORF1ab	2606	SRR14404859	8081	A	G	0,996839	2021-02-08	United States
ORF1ab_2606_I	ORF1ab	2606	SRR14404859	8083	G	A	0,998947	2021-02-08	United States
ORF1ab_3352_F	ORF1ab	3352	SRR14404859	10319	C	T	1	2021-02-08	United States
ORF1ab_314_L	ORF1ab	314	SRR14404859	14408	C	T	1	2021-02-08	United States
ORF1ab_629_F	ORF1ab	629	SRR14404859	15352	C	T	0,999309	2021-02-08	United States
ORF1ab_1182_L	ORF1ab	1182	SRR14404859	17012	C	T	0,999405	2021-02-08	United States
ORF1ab_1247_F	ORF1ab	1247	SRR14404859	17207	A	T	0,999554	2021-02-08	United States
ORF1ab_1653_D	ORF1ab	1653	SRR14404859	18424	A	G	1	2021-02-08	United States
ORF1ab_2613_C	ORF1ab	2613	SRR14404859	21304	C	T	1	2021-02-08	United States
S_614_G	S	614	SRR14404859	23403	A	G	0,997245	2021-02-08	United States
ORF3a_57_H	ORF3a	57	SRR14404859	25563	G	T	0,999612	2021-02-08	United States
ORF3a_172_V	ORF3a	172	SRR14404859	25907	G	T	1	2021-02-08	United States
ORF8_24_L	ORF8	24	SRR14404859	27964	C	T	1	2021-02-08	United States
N_67_S	N	67	SRR14404859	28472	C	T	1	2021-02-08	United States
N_199_L	N	199	SRR14404859	28869	C	T	0,998827	2021-02-08	United States
ORF1ab_265_I	ORF1ab	265	SRR14404860	1059	C	T	0,999049	2021-02-09	United States
ORF1ab_443_P	ORF1ab	443	SRR14404860	1592	T	C	0,997581	2021-02-09	United States
ORF1ab_2667_C	ORF1ab	2667	SRR14404860	8264	G	T	0,996416	2021-02-09	United States
ORF1ab_3352_F	ORF1ab	3352	SRR14404860	10319	C	T	1	2021-02-09	United States
ORF1ab_314_L	ORF1ab	314	SRR14404860	14408	C	T	0,997895	2021-02-09	United States
ORF1ab_1596_I	ORF1ab	1596	SRR14404860	18255	G	T	1	2021-02-09	United States
ORF1ab_1653_D	ORF1ab	1653	SRR14404860	18424	A	G	1	2021-02-09	United States
ORF1ab_2613_C	ORF1ab	2613	SRR14404860	21304	C	T	0,998541	2021-02-09	United States
S_614_G	S	614	SRR14404860	23403	A	G	0,999329	2021-02-09	United States
ORF3a_57_H	ORF3a	57	SRR14404860	25563	G	T	1	2021-02-09	United States
ORF3a_172_V	ORF3a	172	SRR14404860	25907	G	T	0,999255	2021-02-09	United States
ORF3a_223_I	ORF3a	223	SRR14404860	26060	C	T	1	2021-02-09	United States
ORF8_24_L	ORF8	24	SRR14404860	27964	C	T	1	2021-02-09	United States
N_67_S	N	67	SRR14404860	28472	C	T	1	2021-02-09	United States
N_199_L	N	199	SRR14404860	28869	C	T	0,999413	2021-02-09	United States
ORF1ab_265_I	ORF1ab	265	SRR14404862	1059	C	T	1	2021-02-09	United States
ORF1ab_2361_K	ORF1ab	2361	SRR14404862	7348	T	A	0,999277	2021-02-09	United States
ORF1ab_2606_I	ORF1ab	2606	SRR14404862	8083	G	A	0,997583	2021-02-09	United States
ORF1ab_3352_F	ORF1ab	3352	SRR14404862	10319	C	T	1	2021-02-09	United States
ORF1ab_3602_NA	ORF1ab	3602	SRR14404862	11071	G	+T	0,176104	2021-02-09	United States
ORF1ab_3603_NA	ORF1ab	3603	SRR14404862	11073	T	-C	0,101925	2021-02-09	United States
ORF1ab_4304_I	ORF1ab	4304	SRR14404862	13176	C	T	0,999237	2021-02-09	United States
ORF1ab_314_L	ORF1ab	314	SRR14404862	14408	C	T	1	2021-02-09	United States
ORF1ab_1555_I	ORF1ab	1555	SRR14404862	18131	C	T	1	2021-02-09	United States
ORF1ab_1653_D	ORF1ab	1653	SRR14404862	18424	A	G	1	2021-02-09	United States
ORF1ab_2613_C	ORF1ab	2613	SRR14404862	21304	C	T	0,999164	2021-02-09	United States
S_614_G	S	614	SRR14404862	23403	A	G	0,999444	2021-02-09	United States
ORF3a_57_H	ORF3a	57	SRR14404862	25563	G	T	1	2021-02-09	United States
ORF3a_172_V	ORF3a	172	SRR14404862	25907	G	T	1	2021-02-09	United States
ORF8_24_L	ORF8	24	SRR14404862	27964	C	T	1	2021-02-09	United States
N_13_L	N	13	SRR14404862	28311	C	T	1	2021-02-09	United States
N_67_S	N	67	SRR14404862	28472	C	T	0,997389	2021-02-09	United States
N_199_L	N	199	SRR14404862	28869	C	T	0,999488	2021-02-09	United States
ORF10_4_V	ORF10	4	SRR14404862	29567	A	G	0,999419	2021-02-09	United States
ORF1ab_265_I	ORF1ab	265	SRR14404864	1059	C	T	1	2021-02-08	United States
ORF1ab_971_NA	ORF1ab	971	SRR14404864	3177	C	+AGAAAACCCTCACCT	0,913043	2021-02-08	United States
ORF1ab_1933_G	ORF1ab	1933	SRR14404864	6063	A	G	1	2021-02-08	United States
ORF1ab_3352_F	ORF1ab	3352	SRR14404864	10319	C	T	1	2021-02-08	United States
ORF1ab_314_L	ORF1ab	314	SRR14404864	14408	C	T	1	2021-02-08	United States
ORF1ab_467_A	ORF1ab	467	SRR14404864	14867	T	C	0,217997	2021-02-08	United States
ORF1ab_1404_M	ORF1ab	1404	SRR14404864	17678	C	T	0,999234	2021-02-08	United States
ORF1ab_1653_D	ORF1ab	1653	SRR14404864	18424	A	G	0,998715	2021-02-08	United States
ORF1ab_2613_C	ORF1ab	2613	SRR14404864	21304	C	T	1	2021-02-08	United States
S_614_G	S	614	SRR14404864	23403	A	G	0,999282	2021-02-08	United States
ORF3a_22_Y	ORF3a	22	SRR14404864	25456	G	T	0,338828	2021-02-08	United States
ORF3a_57_H	ORF3a	57	SRR14404864	25563	G	T	1	2021-02-08	United States
ORF3a_172_V	ORF3a	172	SRR14404864	25907	G	T	0,999431	2021-02-08	United States
ORF8_24_L	ORF8	24	SRR14404864	27964	C	T	1	2021-02-08	United States
N_67_S	N	67	SRR14404864	28472	C	T	1	2021-02-08	United States
N_199_L	N	199	SRR14404864	28869	C	T	0,999389	2021-02-08	United States
N_365_S	N	365	SRR14404864	29366	C	T	0,998527	2021-02-08	United States
ORF1ab_265_I	ORF1ab	265	SRR14404865	1059	C	T	0,997812	2021-02-08	United States
ORF1ab_443_F	ORF1ab	443	SRR14404865	1593	C	T	0,999057	2021-02-08	United States
ORF1ab_714_R	ORF1ab	714	SRR14404865	2406	A	G	1	2021-02-08	United States
ORF1ab_1839_V	ORF1ab	1839	SRR14404865	5780	A	G	0,999229	2021-02-08	United States
ORF1ab_2144_NA	ORF1ab	2144	SRR14404865	6696	C	+T	0,0656963	2021-02-08	United States
ORF1ab_4205_V	ORF1ab	4205	SRR14404865	12878	A	G	1	2021-02-08	United States
ORF1ab_314_L	ORF1ab	314	SRR14404865	14408	C	T	1	2021-02-08	United States
ORF1ab_662_V	ORF1ab	662	SRR14404865	15452	G	T	0,998876	2021-02-08	United States
ORF1ab_1183_Y	ORF1ab	1183	SRR14404865	17014	G	T	1	2021-02-08	United States
ORF1ab_1831_S	ORF1ab	1831	SRR14404865	18958	G	T	0,999097	2021-02-08	United States
ORF1ab_1979_Y	ORF1ab	1979	SRR14404865	19402	C	T	1	2021-02-08	United States
S_13_I	S	13	SRR14404865	21600	G	T	0,998282	2021-02-08	United States
S_152_C	S	152	SRR14404865	22018	G	T	0,999553	2021-02-08	United States
S_452_R	S	452	SRR14404865	22917	T	G	0,999477	2021-02-08	United States
S_614_G	S	614	SRR14404865	23403	A	G	1	2021-02-08	United States
ORF3a_57_H	ORF3a	57	SRR14404865	25563	G	T	1	2021-02-08	United States
ORF8_87_I	ORF8	87	SRR14404865	28153	C	T	0,998945	2021-02-08	United States
N_205_I	N	205	SRR14404865	28887	C	T	1	2021-02-08	United States
ORF1ab_265_I	ORF1ab	265	SRR14404866	1059	C	T	1	2021-02-09	United States
ORF1ab_1588_I	ORF1ab	1588	SRR14404866	5029	G	A	1	2021-02-09	United States
ORF1ab_260_E	ORF1ab	260	SRR14404866	14247	T	G	0,999769	2021-02-09	United States
ORF1ab_314_L	ORF1ab	314	SRR14404866	14408	C	T	1	2021-02-09	United States
S_614_G	S	614	SRR14404866	23403	A	G	0,999244	2021-02-09	United States
ORF3a_57_H	ORF3a	57	SRR14404866	25563	G	T	0,999094	2021-02-09	United States
ORF3a_122_NA	ORF3a	122	SRR14404866	25757	G	+AAT	0,997151	2021-02-09	United States
N_183_Y	N	183	SRR14404866	28821	C	A	0,998435	2021-02-09	United States
ORF1ab_265_I	ORF1ab	265	SRR14404867	1059	C	T	1	2021-02-09	United States
ORF1ab_875_L	ORF1ab	875	SRR14404867	2888	G	T	0,115909	2021-02-09	United States
ORF1ab_3716_I	ORF1ab	3716	SRR14404867	11412	C	T	1	2021-02-09	United States
ORF1ab_4380_S	ORF1ab	4380	SRR14404867	13403	G	A	1	2021-02-09	United States
ORF1ab_50_N	ORF1ab	50	SRR14404867	13617	G	T	1	2021-02-09	United States
ORF1ab_314_L	ORF1ab	314	SRR14404867	14408	C	T	1	2021-02-09	United States
ORF1ab_2090_H	ORF1ab	2090	SRR14404867	19735	G	C	1	2021-02-09	United States
S_614_G	S	614	SRR14404867	23403	A	G	0,9981	2021-02-09	United States
ORF3a_57_H	ORF3a	57	SRR14404867	25563	G	T	1	2021-02-09	United States
ORF8_24_L	ORF8	24	SRR14404867	27964	C	T	0,997908	2021-02-09	United States
ORF8_106_*	ORF8	106	SRR14404867	28209	G	T	0,141138	2021-02-09	United States
N_187_L	N	187	SRR14404867	28833	C	T	0,99869	2021-02-09	United States
ORF1ab_265_I	ORF1ab	265	SRR14404868	1059	C	T	1	2021-02-08	United States
ORF1ab_2606_I	ORF1ab	2606	SRR14404868	8083	G	A	0,999243	2021-02-08	United States
ORF1ab_3027_F	ORF1ab	3027	SRR14404868	9344	C	T	0,997602	2021-02-08	United States
ORF1ab_3048_L	ORF1ab	3048	SRR14404868	9407	G	T	1	2021-02-08	United States
ORF1ab_3352_F	ORF1ab	3352	SRR14404868	10319	C	T	1	2021-02-08	United States
ORF1ab_3497_V	ORF1ab	3497	SRR14404868	10755	C	T	1	2021-02-08	United States
ORF1ab_314_L	ORF1ab	314	SRR14404868	14408	C	T	1	2021-02-08	United States
ORF1ab_1653_D	ORF1ab	1653	SRR14404868	18424	A	G	1	2021-02-08	United States
ORF1ab_2613_C	ORF1ab	2613	SRR14404868	21304	C	T	0,998107	2021-02-08	United States
S_176_F	S	176	SRR14404868	22088	C	T	0,0868137	2021-02-08	United States
S_547_I	S	547	SRR14404868	23202	C	T	0,0506108	2021-02-08	United States
S_614_G	S	614	SRR14404868	23403	A	G	1	2021-02-08	United States
S_677_H	S	677	SRR14404868	23593	G	T	1	2021-02-08	United States
ORF3a_57_H	ORF3a	57	SRR14404868	25563	G	T	0,997167	2021-02-08	United States
ORF3a_172_V	ORF3a	172	SRR14404868	25907	G	T	0,998141	2021-02-08	United States
M_85_S	M	85	SRR14404868	26775	G	T	0,998603	2021-02-08	United States
ORF8_24_L	ORF8	24	SRR14404868	27964	C	T	0,998162	2021-02-08	United States
N_67_S	N	67	SRR14404868	28472	C	T	1	2021-02-08	United States
N_199_L	N	199	SRR14404868	28869	C	T	1	2021-02-08	United States
N_377_Y	N	377	SRR14404868	29402	G	T	1	2021-02-08	United States
ORF1ab_265_I	ORF1ab	265	SRR14404869	1059	C	T	0,998901	2021-02-09	United States
ORF1ab_999_I	ORF1ab	999	SRR14404869	3261	C	T	0,0895954	2021-02-09	United States
ORF1ab_2606_I	ORF1ab	2606	SRR14404869	8083	G	A	1	2021-02-09	United States
ORF1ab_3352_F	ORF1ab	3352	SRR14404869	10319	C	T	1	2021-02-09	United States
ORF1ab_314_L	ORF1ab	314	SRR14404869	14408	C	T	1	2021-02-09	United States
ORF1ab_1653_D	ORF1ab	1653	SRR14404869	18424	A	G	1	2021-02-09	United States
ORF1ab_2613_C	ORF1ab	2613	SRR14404869	21304	C	T	0,999167	2021-02-09	United States
S_614_G	S	614	SRR14404869	23403	A	G	1	2021-02-09	United States
ORF3a_57_H	ORF3a	57	SRR14404869	25563	G	T	1	2021-02-09	United States
ORF3a_172_V	ORF3a	172	SRR14404869	25907	G	T	0,999211	2021-02-09	United States
ORF3a_189_C	ORF3a	189	SRR14404869	25958	A	G	1	2021-02-09	United States
ORF8_24_L	ORF8	24	SRR14404869	27964	C	T	1	2021-02-09	United States
N_67_S	N	67	SRR14404869	28472	C	T	1	2021-02-09	United States
N_199_L	N	199	SRR14404869	28869	C	T	1	2021-02-09	United States
N_377_Y	N	377	SRR14404869	29402	G	T	0,999543	2021-02-09	United States
ORF1ab_265_I	ORF1ab	265	SRR14404870	1059	C	T	0,99927	2021-02-09	United States
ORF1ab_1293_D	ORF1ab	1293	SRR14404870	4144	G	T	0,99873	2021-02-09	United States
ORF1ab_2606_I	ORF1ab	2606	SRR14404870	8083	G	A	1	2021-02-09	United States
ORF1ab_3351_R	ORF1ab	3351	SRR14404870	10317	A	G	1	2021-02-09	United States
ORF1ab_3352_F	ORF1ab	3352	SRR14404870	10319	C	T	1	2021-02-09	United States
ORF1ab_3447_S	ORF1ab	3447	SRR14404870	10604	C	T	1	2021-02-09	United States
ORF1ab_4075_S	ORF1ab	4075	SRR14404870	12488	C	T	0,999132	2021-02-09	United States
ORF1ab_314_L	ORF1ab	314	SRR14404870	14408	C	T	1	2021-02-09	United States
ORF1ab_1653_D	ORF1ab	1653	SRR14404870	18424	A	G	0,999129	2021-02-09	United States
ORF1ab_2613_C	ORF1ab	2613	SRR14404870	21304	C	T	0,999328	2021-02-09	United States
S_614_G	S	614	SRR14404870	23403	A	G	0,999495	2021-02-09	United States
ORF3a_57_H	ORF3a	57	SRR14404870	25563	G	T	1	2021-02-09	United States
ORF3a_172_V	ORF3a	172	SRR14404870	25907	G	T	0,998471	2021-02-09	United States
ORF8_24_L	ORF8	24	SRR14404870	27964	C	T	1	2021-02-09	United States
N_67_S	N	67	SRR14404870	28472	C	T	1	2021-02-09	United States
N_199_L	N	199	SRR14404870	28869	C	T	0,998991	2021-02-09	United States
ORF1ab_1473_V	ORF1ab	1473	SRR14404871	4683	C	T	0,998496	2021-02-08	United States
ORF1ab_3209_V	ORF1ab	3209	SRR14404871	9891	C	T	0,99162	2021-02-08	United States
ORF1ab_3603_NA	ORF1ab	3603	SRR14404871	11074	C	+T	0,136595	2021-02-08	United States
ORF1ab_3606_NA	ORF1ab	3606	SRR14404871	11082	T	-G	0,125954	2021-02-08	United States
ORF1ab_3606_F	ORF1ab	3606	SRR14404871	11083	G	T	0,998989	2021-02-08	United States
ORF1ab_3607_F	ORF1ab	3607	SRR14404871	11085	A	T	0,997974	2021-02-08	United States
ORF1ab_4189_H	ORF1ab	4189	SRR14404871	12832	G	T	1	2021-02-08	United States
ORF1ab_314_L	ORF1ab	314	SRR14404871	14408	C	T	1	2021-02-08	United States
S_614_G	S	614	SRR14404871	23403	A	G	1	2021-02-08	United States
ORF3a_57_H	ORF3a	57	SRR14404871	25563	G	T	1	2021-02-08	United States
ORF3a_175_I	ORF3a	175	SRR14404871	25916	C	T	1	2021-02-08	United States
ORF3a_183_N	ORF3a	183	SRR14404871	25939	G	A	1	2021-02-08	United States
ORF8_8_R	ORF8	8	SRR14404871	27915	G	A	1	2021-02-08	United States
ORF8_120_NA	ORF8	120	SRR14404871	28253	C	-A	0,99692	2021-02-08	United States
N_202_C	N	202	SRR14404871	28877	A	T	1	2021-02-08	United States
N_377_Y	N	377	SRR14404871	29402	G	T	1	2021-02-08	United States
ORF1ab_265_I	ORF1ab	265	SRR14404872	1059	C	T	1	2021-02-08	United States
ORF1ab_454_R	ORF1ab	454	SRR14404872	1626	T	G	0,999656	2021-02-08	United States
ORF1ab_2144_NA	ORF1ab	2144	SRR14404872	6696	C	+T	0,0524862	2021-02-08	United States
ORF1ab_2147_S	ORF1ab	2147	SRR14404872	6705	A	G	1	2021-02-08	United States
ORF1ab_3352_F	ORF1ab	3352	SRR14404872	10319	C	T	0,999136	2021-02-08	United States
ORF1ab_314_L	ORF1ab	314	SRR14404872	14408	C	T	1	2021-02-08	United States
ORF1ab_1653_D	ORF1ab	1653	SRR14404872	18424	A	G	1	2021-02-08	United States
ORF1ab_1974_G	ORF1ab	1974	SRR14404872	19387	A	G	0,997959	2021-02-08	United States
ORF1ab_2613_C	ORF1ab	2613	SRR14404872	21304	C	T	1	2021-02-08	United States
S_614_G	S	614	SRR14404872	23403	A	G	0,999433	2021-02-08	United States
S_681_H	S	681	SRR14404872	23604	C	A	1	2021-02-08	United States
ORF3a_57_H	ORF3a	57	SRR14404872	25563	G	T	1	2021-02-08	United States
ORF3a_74_F	ORF3a	74	SRR14404872	25613	C	T	0,997748	2021-02-08	United States
ORF3a_172_V	ORF3a	172	SRR14404872	25907	G	T	1	2021-02-08	United States
ORF8_24_L	ORF8	24	SRR14404872	27964	C	T	0,99793	2021-02-08	United States
N_67_S	N	67	SRR14404872	28472	C	T	1	2021-02-08	United States
N_199_L	N	199	SRR14404872	28869	C	T	0,999327	2021-02-08	United States
ORF1ab_265_I	ORF1ab	265	SRR14404873	1059	C	T	1	2021-02-08	United States
ORF1ab_3150_A	ORF1ab	3150	SRR14404873	9713	A	G	1	2021-02-08	United States
ORF1ab_3352_F	ORF1ab	3352	SRR14404873	10319	C	T	1	2021-02-08	United States
ORF1ab_3718_F	ORF1ab	3718	SRR14404873	11417	G	T	0,992218	2021-02-08	United States
ORF1ab_4087_I	ORF1ab	4087	SRR14404873	12525	C	T	1	2021-02-08	United States
ORF1ab_314_L	ORF1ab	314	SRR14404873	14408	C	T	1	2021-02-08	United States
ORF1ab_1653_D	ORF1ab	1653	SRR14404873	18424	A	G	1	2021-02-08	United States
ORF1ab_2613_C	ORF1ab	2613	SRR14404873	21304	C	T	1	2021-02-08	United States
S_18_F	S	18	SRR14404873	21614	C	T	1	2021-02-08	United States
S_614_G	S	614	SRR14404873	23403	A	G	0,999429	2021-02-08	United States
S_780_Q	S	780	SRR14404873	23900	G	C	1	2021-02-08	United States
ORF3a_57_H	ORF3a	57	SRR14404873	25563	G	T	1	2021-02-08	United States
ORF3a_172_V	ORF3a	172	SRR14404873	25907	G	T	0,997912	2021-02-08	United States
ORF8_17_Y	ORF8	17	SRR14404873	27942	C	T	1	2021-02-08	United States
ORF8_24_L	ORF8	24	SRR14404873	27964	C	T	1	2021-02-08	United States
N_67_S	N	67	SRR14404873	28472	C	T	1	2021-02-08	United States
N_199_L	N	199	SRR14404873	28869	C	T	0,999238	2021-02-08	United States
ORF1ab_265_I	ORF1ab	265	SRR14404874	1059	C	T	1	2021-02-08	United States
ORF1ab_986_R	ORF1ab	986	SRR14404874	3222	A	G	1	2021-02-08	United States
ORF1ab_1936_E	ORF1ab	1936	SRR14404874	6071	A	G	1	2021-02-08	United States
ORF1ab_2379_V	ORF1ab	2379	SRR14404874	7401	C	T	1	2021-02-08	United States
ORF1ab_3352_F	ORF1ab	3352	SRR14404874	10319	C	T	0,997764	2021-02-08	United States
ORF1ab_3771_V	ORF1ab	3771	SRR14404874	11576	A	G	0,0665732	2021-02-08	United States
ORF1ab_314_L	ORF1ab	314	SRR14404874	14408	C	T	1	2021-02-08	United States
ORF1ab_454_I	ORF1ab	454	SRR14404874	14829	G	T	1	2021-02-08	United States
ORF1ab_624_T	ORF1ab	624	SRR14404874	15338	T	C	1	2021-02-08	United States
ORF1ab_1450_V	ORF1ab	1450	SRR14404874	17816	G	T	0,998909	2021-02-08	United States
ORF1ab_1653_D	ORF1ab	1653	SRR14404874	18424	A	G	0,999149	2021-02-08	United States
ORF1ab_2613_C	ORF1ab	2613	SRR14404874	21304	C	T	0,99865	2021-02-08	United States
S_3_NA	S	3	SRR14404874	21569	G	+T	0,072553	2021-02-08	United States
S_5_F	S	5	SRR14404874	21575	C	T	0,996094	2021-02-08	United States
S_193_L	S	193	SRR14404874	22139	G	T	0,99895	2021-02-08	United States
S_501_T	S	501	SRR14404874	23064	A	C	1	2021-02-08	United States
S_614_G	S	614	SRR14404874	23403	A	G	0,99958	2021-02-08	United States
ORF3a_57_H	ORF3a	57	SRR14404874	25563	G	T	0,999139	2021-02-08	United States
ORF3a_172_V	ORF3a	172	SRR14404874	25907	G	T	1	2021-02-08	United States
ORF8_24_L	ORF8	24	SRR14404874	27964	C	T	1	2021-02-08	United States
N_67_S	N	67	SRR14404874	28472	C	T	0,999426	2021-02-08	United States
N_199_L	N	199	SRR14404874	28869	C	T	0,999539	2021-02-08	United States
ORF1ab_1001_I	ORF1ab	1001	SRR14404875	3267	C	T	1	2021-02-08	United States
ORF1ab_2230_T	ORF1ab	2230	SRR14404875	6954	T	C	1	2021-02-08	United States
ORF1ab_2259_I	ORF1ab	2259	SRR14404875	7042	G	T	1	2021-02-08	United States
ORF1ab_3674_NA	ORF1ab	3674	SRR14404875	11287	G	-TCTGGTTTT	0,994712	2021-02-08	United States
ORF1ab_218_L	ORF1ab	218	SRR14404875	14120	C	T	0,997736	2021-02-08	United States
ORF1ab_314_L	ORF1ab	314	SRR14404875	14408	C	T	1	2021-02-08	United States
S_68_NA	S	68	SRR14404875	21764	A	-TACATG	0,996367	2021-02-08	United States
S_143_NA	S	143	SRR14404875	21990	T	-TTA	0,996479	2021-02-08	United States
S_501_Y	S	501	SRR14404875	23063	A	T	1	2021-02-08	United States
S_570_D	S	570	SRR14404875	23271	C	A	0,999499	2021-02-08	United States
S_614_G	S	614	SRR14404875	23403	A	G	1	2021-02-08	United States
S_681_H	S	681	SRR14404875	23604	C	A	0,998741	2021-02-08	United States
S_716_I	S	716	SRR14404875	23709	C	T	0,998729	2021-02-08	United States
S_982_A	S	982	SRR14404875	24506	T	G	0,99827	2021-02-08	United States
S_1118_H	S	1118	SRR14404875	24914	G	C	1	2021-02-08	United States
ORF8_27_*	ORF8	27	SRR14404875	27972	C	T	1	2021-02-08	United States
ORF8_52_I	ORF8	52	SRR14404875	28048	G	T	0,99789	2021-02-08	United States
ORF8_61_F	ORF8	61	SRR14404875	28075	G	T	0,997895	2021-02-08	United States
ORF8_68_*	ORF8	68	SRR14404875	28095	A	T	1	2021-02-08	United States
ORF8_73_C	ORF8	73	SRR14404875	28111	A	G	0,999526	2021-02-08	United States
N_3_H	N	3	SRR14404875	28280	G	C	0,999514	2021-02-08	United States
N_3_V	N	3	SRR14404875	28281	A	T	0,998539	2021-02-08	United States
N_3_E	N	3	SRR14404875	28282	T	A	1	2021-02-08	United States
N_203_K	N	203	SRR14404875	28881	G	A	0,999328	2021-02-08	United States
N_204_R	N	204	SRR14404875	28883	G	C	0,998656	2021-02-08	United States
N_235_F	N	235	SRR14404875	28977	C	T	0,998991	2021-02-08	United States
ORF1ab_265_I	ORF1ab	265	SRR14404876	1059	C	T	1	2021-02-07	United States
ORF1ab_590_F	ORF1ab	590	SRR14404876	2035	G	T	1	2021-02-07	United States
ORF1ab_2606_I	ORF1ab	2606	SRR14404876	8083	G	A	1	2021-02-07	United States
ORF1ab_3352_F	ORF1ab	3352	SRR14404876	10319	C	T	0,998197	2021-02-07	United States
ORF1ab_314_L	ORF1ab	314	SRR14404876	14408	C	T	1	2021-02-07	United States
ORF1ab_1653_D	ORF1ab	1653	SRR14404876	18424	A	G	0,997368	2021-02-07	United States
ORF1ab_2613_C	ORF1ab	2613	SRR14404876	21304	C	T	1	2021-02-07	United States
S_614_G	S	614	SRR14404876	23403	A	G	1	2021-02-07	United States
ORF3a_57_H	ORF3a	57	SRR14404876	25563	G	T	1	2021-02-07	United States
ORF3a_172_V	ORF3a	172	SRR14404876	25907	G	T	1	2021-02-07	United States
ORF8_24_L	ORF8	24	SRR14404876	27964	C	T	1	2021-02-07	United States
N_67_S	N	67	SRR14404876	28472	C	T	1	2021-02-07	United States
N_199_L	N	199	SRR14404876	28869	C	T	0,999824	2021-02-07	United States
N_377_Y	N	377	SRR14404876	29402	G	T	0,998611	2021-02-07	United States
ORF1ab_265_I	ORF1ab	265	SRR14404877	1059	C	T	0,999609	2021-02-09	United States
ORF1ab_309_L	ORF1ab	309	SRR14404877	1191	C	T	0,998832	2021-02-09	United States
ORF1ab_1582_H	ORF1ab	1582	SRR14404877	5011	A	C	1	2021-02-09	United States
ORF1ab_2144_NA	ORF1ab	2144	SRR14404877	6696	C	+T	0,0730337	2021-02-09	United States
ORF1ab_4087_I	ORF1ab	4087	SRR14404877	12525	C	T	0,999522	2021-02-09	United States
ORF1ab_4197_S	ORF1ab	4197	SRR14404877	12854	C	T	0,998676	2021-02-09	United States
ORF1ab_314_L	ORF1ab	314	SRR14404877	14408	C	T	1	2021-02-09	United States
ORF1ab_1649_F	ORF1ab	1649	SRR14404877	18412	G	T	0,9991	2021-02-09	United States
ORF1ab_1905_L	ORF1ab	1905	SRR14404877	19180	G	T	0,997658	2021-02-09	United States
S_614_G	S	614	SRR14404877	23403	A	G	0,999287	2021-02-09	United States
ORF3a_57_H	ORF3a	57	SRR14404877	25563	G	T	0,99967	2021-02-09	United States
N_9_H	N	9	SRR14404877	28300	G	T	0,997813	2021-02-09	United States
N_135_I	N	135	SRR14404877	28677	C	T	1	2021-02-09	United States
N_207_L	N	207	SRR14404877	28893	C	T	0,999428	2021-02-09	United States
N_208_V	N	208	SRR14404877	28896	C	T	0,999238	2021-02-09	United States
N_391_I	N	391	SRR14404877	29445	C	T	0,998442	2021-02-09	United States
ORF1ab_265_I	ORF1ab	265	SRR14404878	1059	C	T	1	2021-02-08	United States
ORF1ab_779_I	ORF1ab	779	SRR14404878	2600	G	A	1	2021-02-08	United States
ORF1ab_941_L	ORF1ab	941	SRR14404878	3086	T	C	1	2021-02-08	United States
ORF1ab_1464_W	ORF1ab	1464	SRR14404878	4655	C	T	0,998527	2021-02-08	United States
ORF1ab_1637_I	ORF1ab	1637	SRR14404878	5175	C	T	1	2021-02-08	United States
ORF1ab_2365_I	ORF1ab	2365	SRR14404878	7360	G	T	0,999419	2021-02-08	United States
ORF1ab_3352_F	ORF1ab	3352	SRR14404878	10319	C	T	0,999552	2021-02-08	United States
ORF1ab_3729_R	ORF1ab	3729	SRR14404878	11451	A	G	1	2021-02-08	United States
ORF1ab_314_L	ORF1ab	314	SRR14404878	14408	C	T	1	2021-02-08	United States
ORF1ab_1653_D	ORF1ab	1653	SRR14404878	18424	A	G	0,999393	2021-02-08	United States
ORF1ab_2613_C	ORF1ab	2613	SRR14404878	21304	C	T	0,988707	2021-02-08	United States
S_614_G	S	614	SRR14404878	23403	A	G	1	2021-02-08	United States
S_677_P	S	677	SRR14404878	23592	A	C	0,99784	2021-02-08	United States
ORF3a_57_H	ORF3a	57	SRR14404878	25563	G	T	1	2021-02-08	United States
ORF3a_78_Y	ORF3a	78	SRR14404878	25624	C	T	0,998754	2021-02-08	United States
ORF3a_172_V	ORF3a	172	SRR14404878	25907	G	T	0,991304	2021-02-08	United States
ORF8_24_L	ORF8	24	SRR14404878	27964	C	T	1	2021-02-08	United States
N_67_S	N	67	SRR14404878	28472	C	T	1	2021-02-08	United States
N_199_L	N	199	SRR14404878	28869	C	T	0,9997	2021-02-08	United States
N_368_NA	N	368	SRR14404878	29376	C	+A	0,0503987	2021-02-08	United States
ORF1ab_265_I	ORF1ab	265	SRR14404879	1059	C	T	1	2021-02-06	United States
ORF1ab_933_K	ORF1ab	933	SRR14404879	3062	G	A	1	2021-02-06	United States
ORF1ab_3352_F	ORF1ab	3352	SRR14404879	10319	C	T	0,999361	2021-02-06	United States
ORF1ab_314_L	ORF1ab	314	SRR14404879	14408	C	T	1	2021-02-06	United States
ORF1ab_767_L	ORF1ab	767	SRR14404879	15766	G	T	0,996625	2021-02-06	United States
ORF1ab_1653_D	ORF1ab	1653	SRR14404879	18424	A	G	1	2021-02-06	United States
ORF1ab_1691_L	ORF1ab	1691	SRR14404879	18538	G	T	0,999084	2021-02-06	United States
ORF1ab_2381_L	ORF1ab	2381	SRR14404879	20608	A	T	1	2021-02-06	United States
ORF1ab_2613_C	ORF1ab	2613	SRR14404879	21304	C	T	0,996885	2021-02-06	United States
S_614_G	S	614	SRR14404879	23403	A	G	0,999017	2021-02-06	United States
ORF3a_57_H	ORF3a	57	SRR14404879	25563	G	T	0,99959	2021-02-06	United States
ORF3a_172_V	ORF3a	172	SRR14404879	25907	G	T	1	2021-02-06	United States
ORF3a_180_P	ORF3a	180	SRR14404879	25930	T	C	0,999053	2021-02-06	United States
ORF8_24_L	ORF8	24	SRR14404879	27964	C	T	1	2021-02-06	United States
N_67_S	N	67	SRR14404879	28472	C	T	0,999112	2021-02-06	United States
N_199_L	N	199	SRR14404879	28869	C	T	0,998957	2021-02-06	United States
N_279_Q	N	279	SRR14404879	29109	C	A	0,999351	2021-02-06	United States
N_389_L	N	389	SRR14404879	29439	A	T	0,9989	2021-02-06	United States
ORF1ab_1049_V	ORF1ab	1049	SRR14404880	3411	C	T	0,997881	2021-02-08	United States
ORF1ab_1202_N	ORF1ab	1202	SRR14404880	3871	G	T	1	2021-02-08	United States
ORF1ab_1592_R	ORF1ab	1592	SRR14404880	5040	A	G	0,99877	2021-02-08	United States
ORF1ab_4085_G	ORF1ab	4085	SRR14404880	12519	A	G	1	2021-02-08	United States
ORF1ab_314_L	ORF1ab	314	SRR14404880	14408	C	T	1	2021-02-08	United States
ORF1ab_1570_L	ORF1ab	1570	SRR14404880	18176	C	T	0,998547	2021-02-08	United States
S_614_G	S	614	SRR14404880	23403	A	G	0,998971	2021-02-08	United States
S_623_V	S	623	SRR14404880	23430	C	T	0,127291	2021-02-08	United States
S_677_H	S	677	SRR14404880	23593	G	C	1	2021-02-08	United States
S_732_S	S	732	SRR14404880	23756	A	T	1	2021-02-08	United States
N_203_K	N	203	SRR14404880	28881	G	A	1	2021-02-08	United States
N_204_R	N	204	SRR14404880	28883	G	C	0,999379	2021-02-08	United States
ORF1ab_265_I	ORF1ab	265	SRR14404881	1059	C	T	0,998908	2021-02-09	United States
ORF1ab_279_F	ORF1ab	279	SRR14404881	1101	C	T	0,998553	2021-02-09	United States
ORF1ab_2503_F	ORF1ab	2503	SRR14404881	7772	C	T	0,996161	2021-02-09	United States
ORF1ab_3158_T	ORF1ab	3158	SRR14404881	9738	G	C	1	2021-02-09	United States
ORF1ab_314_L	ORF1ab	314	SRR14404881	14408	C	T	1	2021-02-09	United States
ORF1ab_976_L	ORF1ab	976	SRR14404881	16394	C	T	1	2021-02-09	United States
ORF1ab_1183_Y	ORF1ab	1183	SRR14404881	17014	G	T	1	2021-02-09	United States
S_13_I	S	13	SRR14404881	21600	G	T	0,995215	2021-02-09	United States
S_152_C	S	152	SRR14404881	22018	G	T	0,996241	2021-02-09	United States
S_452_R	S	452	SRR14404881	22917	T	G	1	2021-02-09	United States
S_614_G	S	614	SRR14404881	23403	A	G	0,999376	2021-02-09	United States
ORF3a_57_H	ORF3a	57	SRR14404881	25563	G	T	0,999366	2021-02-09	United States
M_29_F	M	29	SRR14404881	26607	C	T	0,446219	2021-02-09	United States
N_205_I	N	205	SRR14404881	28887	C	T	0,999639	2021-02-09	United States
ORF1ab_265_I	ORF1ab	265	SRR14404882	1059	C	T	1	2021-02-08	United States
ORF1ab_2497_N	ORF1ab	2497	SRR14404882	7756	G	T	0,999099	2021-02-08	United States
ORF1ab_3352_F	ORF1ab	3352	SRR14404882	10319	C	T	0,998009	2021-02-08	United States
ORF1ab_3606_F	ORF1ab	3606	SRR14404882	11083	G	T	0,0573034	2021-02-08	United States
ORF1ab_314_L	ORF1ab	314	SRR14404882	14408	C	T	1	2021-02-08	United States
ORF1ab_1609_S	ORF1ab	1609	SRR14404882	18292	G	T	0,998504	2021-02-08	United States
ORF1ab_1653_D	ORF1ab	1653	SRR14404882	18424	A	G	1	2021-02-08	United States
ORF1ab_2613_C	ORF1ab	2613	SRR14404882	21304	C	T	0,99834	2021-02-08	United States
S_614_G	S	614	SRR14404882	23403	A	G	1	2021-02-08	United States
ORF3a_57_H	ORF3a	57	SRR14404882	25563	G	T	0,998874	2021-02-08	United States
ORF3a_125_I	ORF3a	125	SRR14404882	25767	G	T	1	2021-02-08	United States
ORF3a_172_V	ORF3a	172	SRR14404882	25907	G	T	1	2021-02-08	United States
ORF8_24_L	ORF8	24	SRR14404882	27964	C	T	0,998267	2021-02-08	United States
N_67_S	N	67	SRR14404882	28472	C	T	1	2021-02-08	United States
N_199_L	N	199	SRR14404882	28869	C	T	0,998783	2021-02-08	United States
ORF1ab_265_I	ORF1ab	265	SRR14404883	1059	C	T	1	2021-02-08	United States
ORF1ab_1473_V	ORF1ab	1473	SRR14404883	4683	C	T	1	2021-02-08	United States
ORF1ab_3595_G	ORF1ab	3595	SRR14404883	11049	T	G	0,995562	2021-02-08	United States
ORF1ab_3789_L	ORF1ab	3789	SRR14404883	11632	T	A	1	2021-02-08	United States
ORF1ab_3790_F	ORF1ab	3790	SRR14404883	11634	G	T	0,998958	2021-02-08	United States
ORF1ab_4205_V	ORF1ab	4205	SRR14404883	12878	A	G	0,998797	2021-02-08	United States
ORF1ab_82_R	ORF1ab	82	SRR14404883	13712	A	G	0,0507084	2021-02-08	United States
ORF1ab_314_L	ORF1ab	314	SRR14404883	14408	C	T	1	2021-02-08	United States
ORF1ab_1183_Y	ORF1ab	1183	SRR14404883	17014	G	T	0,999001	2021-02-08	United States
S_13_I	S	13	SRR14404883	21600	G	T	0,998246	2021-02-08	United States
S_152_C	S	152	SRR14404883	22018	G	T	1	2021-02-08	United States
S_452_R	S	452	SRR14404883	22917	T	G	1	2021-02-08	United States
S_614_G	S	614	SRR14404883	23403	A	G	0,998697	2021-02-08	United States
ORF3a_57_H	ORF3a	57	SRR14404883	25563	G	T	0,998578	2021-02-08	United States
N_205_I	N	205	SRR14404883	28887	C	T	0,999044	2021-02-08	United States
ORF1ab_112_C	ORF1ab	112	SRR14404884	599	G	T	0,995726	2021-02-08	United States
ORF1ab_265_I	ORF1ab	265	SRR14404884	1059	C	T	0,999406	2021-02-08	United States
ORF1ab_614_I	ORF1ab	614	SRR14404884	2106	C	T	0,99696	2021-02-08	United States
ORF1ab_1763_R	ORF1ab	1763	SRR14404884	5553	A	G	1	2021-02-08	United States
ORF1ab_4205_V	ORF1ab	4205	SRR14404884	12878	A	G	1	2021-02-08	United States
ORF1ab_314_L	ORF1ab	314	SRR14404884	14408	C	T	0,996672	2021-02-08	United States
ORF1ab_1183_Y	ORF1ab	1183	SRR14404884	17014	G	T	0,997486	2021-02-08	United States
S_13_I	S	13	SRR14404884	21600	G	T	0,997862	2021-02-08	United States
S_152_C	S	152	SRR14404884	22018	G	T	0,999227	2021-02-08	United States
S_452_R	S	452	SRR14404884	22917	T	G	1	2021-02-08	United States
S_614_G	S	614	SRR14404884	23403	A	G	0,99953	2021-02-08	United States
ORF3a_57_H	ORF3a	57	SRR14404884	25563	G	T	1	2021-02-08	United States
ORF8_100_L	ORF8	100	SRR14404884	28191	G	T	0,99874	2021-02-08	United States
N_205_I	N	205	SRR14404884	28887	C	T	0,99974	2021-02-08	United States
N_234_I	N	234	SRR14404884	28975	G	T	0,999215	2021-02-08	United States
ORF1ab_265_I	ORF1ab	265	SRR14404885	1059	C	T	1	2021-02-08	United States
ORF1ab_1068_R	ORF1ab	1068	SRR14404885	3467	G	A	0,998742	2021-02-08	United States
ORF1ab_3158_T	ORF1ab	3158	SRR14404885	9738	G	C	0,997126	2021-02-08	United States
ORF1ab_3224_P	ORF1ab	3224	SRR14404885	9935	A	C	0,14257	2021-02-08	United States
ORF1ab_314_L	ORF1ab	314	SRR14404885	14408	C	T	1	2021-02-08	United States
ORF1ab_976_L	ORF1ab	976	SRR14404885	16394	C	T	1	2021-02-08	United States
ORF1ab_1183_Y	ORF1ab	1183	SRR14404885	17014	G	T	0,999532	2021-02-08	United States
S_13_I	S	13	SRR14404885	21600	G	T	1	2021-02-08	United States
S_146_R	S	146	SRR14404885	21999	A	G	0,945111	2021-02-08	United States
S_152_C	S	152	SRR14404885	22018	G	T	1	2021-02-08	United States
S_258_L	S	258	SRR14404885	22335	G	T	0,989474	2021-02-08	United States
S_452_R	S	452	SRR14404885	22917	T	G	0,999145	2021-02-08	United States
S_614_G	S	614	SRR14404885	23403	A	G	1	2021-02-08	United States
ORF3a_57_H	ORF3a	57	SRR14404885	25563	G	T	1	2021-02-08	United States
ORF8_65_V	ORF8	65	SRR14404885	28087	C	T	0,994939	2021-02-08	United States
N_205_I	N	205	SRR14404885	28887	C	T	0,998558	2021-02-08	United States
ORF1ab_265_I	ORF1ab	265	SRR14404886	1059	C	T	1	2021-02-08	United States
ORF1ab_2016_I	ORF1ab	2016	SRR14404886	6312	C	T	1	2021-02-08	United States
ORF1ab_3058_S	ORF1ab	3058	SRR14404886	9437	A	T	1	2021-02-08	United States
ORF1ab_3058_I	ORF1ab	3058	SRR14404886	9438	C	T	1	2021-02-08	United States
ORF1ab_4205_V	ORF1ab	4205	SRR14404886	12878	A	G	1	2021-02-08	United States
ORF1ab_314_L	ORF1ab	314	SRR14404886	14408	C	T	1	2021-02-08	United States
ORF1ab_1183_Y	ORF1ab	1183	SRR14404886	17014	G	T	1	2021-02-08	United States
ORF1ab_1302_V	ORF1ab	1302	SRR14404886	17372	C	T	0,998934	2021-02-08	United States
S_13_I	S	13	SRR14404886	21600	G	T	1	2021-02-08	United States
S_152_C	S	152	SRR14404886	22018	G	T	0,996865	2021-02-08	United States
S_452_R	S	452	SRR14404886	22917	T	G	0,998302	2021-02-08	United States
S_614_G	S	614	SRR14404886	23403	A	G	1	2021-02-08	United States
S_939_F	S	939	SRR14404886	24378	C	T	1	2021-02-08	United States
ORF3a_57_H	ORF3a	57	SRR14404886	25563	G	T	1	2021-02-08	United States
N_103_N	N	103	SRR14404886	28580	G	A	1	2021-02-08	United States
N_205_I	N	205	SRR14404886	28887	C	T	0,997265	2021-02-08	United States
ORF1ab_265_I	ORF1ab	265	SRR14404887	1059	C	T	0,999538	2021-02-09	United States
ORF1ab_1110_F	ORF1ab	1110	SRR14404887	3593	C	T	0,99901	2021-02-09	United States
ORF1ab_2525_N	ORF1ab	2525	SRR14404887	7838	G	A	1	2021-02-09	United States
ORF1ab_3158_T	ORF1ab	3158	SRR14404887	9738	G	C	1	2021-02-09	United States
ORF1ab_314_L	ORF1ab	314	SRR14404887	14408	C	T	1	2021-02-09	United States
ORF1ab_976_L	ORF1ab	976	SRR14404887	16394	C	T	1	2021-02-09	United States
ORF1ab_1183_Y	ORF1ab	1183	SRR14404887	17014	G	T	1	2021-02-09	United States
S_13_I	S	13	SRR14404887	21600	G	T	0,990826	2021-02-09	United States
S_152_C	S	152	SRR14404887	22018	G	T	0,996785	2021-02-09	United States
S_452_R	S	452	SRR14404887	22917	T	G	0,999004	2021-02-09	United States
S_614_G	S	614	SRR14404887	23403	A	G	0,998929	2021-02-09	United States
ORF3a_57_H	ORF3a	57	SRR14404887	25563	G	T	1	2021-02-09	United States
ORF3a_155_Y	ORF3a	155	SRR14404887	25855	G	T	0,999126	2021-02-09	United States
N_205_I	N	205	SRR14404887	28887	C	T	0,998847	2021-02-09	United States
ORF1ab_265_I	ORF1ab	265	SRR14404889	1059	C	T	1	2021-02-11	United States
ORF1ab_1786_L	ORF1ab	1786	SRR14404889	5622	C	T	0,999316	2021-02-11	United States
ORF1ab_2144_NA	ORF1ab	2144	SRR14404889	6696	C	+T	0,062	2021-02-11	United States
ORF1ab_2361_K	ORF1ab	2361	SRR14404889	7348	T	A	0,998946	2021-02-11	United States
ORF1ab_2606_I	ORF1ab	2606	SRR14404889	8083	G	A	1	2021-02-11	United States
ORF1ab_3352_F	ORF1ab	3352	SRR14404889	10319	C	T	1	2021-02-11	United States
ORF1ab_3930_F	ORF1ab	3930	SRR14404889	12053	C	T	0,999781	2021-02-11	United States
ORF1ab_4285_V	ORF1ab	4285	SRR14404889	13119	C	T	0,998945	2021-02-11	United States
ORF1ab_314_L	ORF1ab	314	SRR14404889	14408	C	T	0,999503	2021-02-11	United States
ORF1ab_1555_I	ORF1ab	1555	SRR14404889	18131	C	T	1	2021-02-11	United States
ORF1ab_1653_D	ORF1ab	1653	SRR14404889	18424	A	G	0,999097	2021-02-11	United States
ORF1ab_2579_R	ORF1ab	2579	SRR14404889	21203	A	G	0,997573	2021-02-11	United States
ORF1ab_2613_C	ORF1ab	2613	SRR14404889	21304	C	T	0,997712	2021-02-11	United States
ORF1ab_2667_I	ORF1ab	2667	SRR14404889	21468	G	T	0,994334	2021-02-11	United States
S_614_G	S	614	SRR14404889	23403	A	G	0,998943	2021-02-11	United States
ORF3a_57_H	ORF3a	57	SRR14404889	25563	G	T	0,999157	2021-02-11	United States
ORF3a_172_V	ORF3a	172	SRR14404889	25907	G	T	0,998081	2021-02-11	United States
ORF3a_271_I	ORF3a	271	SRR14404889	26204	C	T	0,99899	2021-02-11	United States
ORF8_24_L	ORF8	24	SRR14404889	27964	C	T	1	2021-02-11	United States
N_67_S	N	67	SRR14404889	28472	C	T	0,9994	2021-02-11	United States
N_199_L	N	199	SRR14404889	28869	C	T	0,998875	2021-02-11	United States
ORF1ab_265_I	ORF1ab	265	SRR14404891	1059	C	T	1	2021-02-11	United States
ORF1ab_1582_H	ORF1ab	1582	SRR14404891	5011	A	C	0,998033	2021-02-11	United States
ORF1ab_4087_I	ORF1ab	4087	SRR14404891	12525	C	T	1	2021-02-11	United States
ORF1ab_314_L	ORF1ab	314	SRR14404891	14408	C	T	1	2021-02-11	United States
ORF1ab_1538_L	ORF1ab	1538	SRR14404891	18079	G	T	1	2021-02-11	United States
ORF1ab_1905_L	ORF1ab	1905	SRR14404891	19180	G	T	1	2021-02-11	United States
S_95_I	S	95	SRR14404891	21846	C	T	1	2021-02-11	United States
S_614_G	S	614	SRR14404891	23403	A	G	0,999119	2021-02-11	United States
ORF3a_57_H	ORF3a	57	SRR14404891	25563	G	T	1	2021-02-11	United States
E_70_I	E	70	SRR14404891	26452	G	A	1	2021-02-11	United States
N_9_H	N	9	SRR14404891	28300	G	T	0,99838	2021-02-11	United States
N_135_I	N	135	SRR14404891	28677	C	T	1	2021-02-11	United States
N_207_L	N	207	SRR14404891	28893	C	T	0,997781	2021-02-11	United States
N_391_I	N	391	SRR14404891	29445	C	T	0,999433	2021-02-11	United States
ORF1ab_372_T	ORF1ab	372	SRR14404892	1379	G	A	1	2021-02-11	United States
ORF1ab_1001_I	ORF1ab	1001	SRR14404892	3267	C	T	0,999126	2021-02-11	United States
ORF1ab_1708_D	ORF1ab	1708	SRR14404892	5388	C	A	1	2021-02-11	United States
ORF1ab_2144_NA	ORF1ab	2144	SRR14404892	6696	C	+T	0,0605536	2021-02-11	United States
ORF1ab_2230_T	ORF1ab	2230	SRR14404892	6954	T	C	0,998434	2021-02-11	United States
ORF1ab_3674_NA	ORF1ab	3674	SRR14404892	11287	G	-TCTGGTTTT	0,993185	2021-02-11	United States
ORF1ab_3966_R	ORF1ab	3966	SRR14404892	12162	A	G	0,998185	2021-02-11	United States
ORF1ab_88_V	ORF1ab	88	SRR14404892	13730	C	T	0,999038	2021-02-11	United States
ORF1ab_314_L	ORF1ab	314	SRR14404892	14408	C	T	1	2021-02-11	United States
ORF1ab_1383_R	ORF1ab	1383	SRR14404892	17615	A	G	0,999439	2021-02-11	United States
ORF1ab_1468_M	ORF1ab	1468	SRR14404892	17871	A	G	0,0707779	2021-02-11	United States
ORF1ab_2557_R	ORF1ab	2557	SRR14404892	21137	A	G	0,999522	2021-02-11	United States
S_68_NA	S	68	SRR14404892	21764	A	-TACATG	0,99681	2021-02-11	United States
S_143_NA	S	143	SRR14404892	21990	T	-TTA	0,989583	2021-02-11	United States
S_501_Y	S	501	SRR14404892	23063	A	T	0,998576	2021-02-11	United States
S_570_D	S	570	SRR14404892	23271	C	A	1	2021-02-11	United States
S_614_G	S	614	SRR14404892	23403	A	G	0,999562	2021-02-11	United States
S_681_H	S	681	SRR14404892	23604	C	A	0,997717	2021-02-11	United States
S_716_I	S	716	SRR14404892	23709	C	T	0,997709	2021-02-11	United States
S_982_A	S	982	SRR14404892	24506	T	G	0,999006	2021-02-11	United States
S_1118_H	S	1118	SRR14404892	24914	G	C	1	2021-02-11	United States
S_1191_N	S	1191	SRR14404892	25135	G	T	1	2021-02-11	United States
ORF3a_99_G	ORF3a	99	SRR14404892	25688	C	G	0,0540811	2021-02-11	United States
ORF8_27_*	ORF8	27	SRR14404892	27972	C	T	1	2021-02-11	United States
ORF8_52_I	ORF8	52	SRR14404892	28048	G	T	1	2021-02-11	United States
ORF8_73_C	ORF8	73	SRR14404892	28111	A	G	0,999623	2021-02-11	United States
N_3_H	N	3	SRR14404892	28280	G	C	0,999343	2021-02-11	United States
N_3_V	N	3	SRR14404892	28281	A	T	0,999012	2021-02-11	United States
N_3_E	N	3	SRR14404892	28282	T	A	0,99803	2021-02-11	United States
N_203_K	N	203	SRR14404892	28881	G	A	0,999735	2021-02-11	United States
N_204_R	N	204	SRR14404892	28883	G	C	1	2021-02-11	United States
N_235_F	N	235	SRR14404892	28977	C	T	1	2021-02-11	United States
ORF1ab_665_I	ORF1ab	665	SRR14404893	2258	G	A	0,998285	2021-02-11	United States
ORF1ab_2059_R	ORF1ab	2059	SRR14404893	6441	A	G	0,999703	2021-02-11	United States
ORF1ab_2144_NA	ORF1ab	2144	SRR14404893	6696	C	+T	0,0510258	2021-02-11	United States
ORF1ab_3204_H	ORF1ab	3204	SRR14404893	9875	T	C	1	2021-02-11	United States
ORF1ab_314_L	ORF1ab	314	SRR14404893	14408	C	T	1	2021-02-11	United States
S_614_G	S	614	SRR14404893	23403	A	G	1	2021-02-11	United States
S_679_K	S	679	SRR14404893	23599	T	A	1	2021-02-11	United States
ORF3a_55_G	ORF3a	55	SRR14404893	25556	T	G	0,999445	2021-02-11	United States
ORF3a_241_*	ORF3a	241	SRR14404893	26113	G	T	0,999582	2021-02-11	United States
N_194_L	N	194	SRR14404893	28854	C	T	0,999711	2021-02-11	United States
N_269_S	N	269	SRR14404893	29079	A	G	0,998731	2021-02-11	United States
ORF1ab_181_T	ORF1ab	181	SRR14404894	806	G	A	0,999706	2021-02-11	United States
ORF1ab_944_L	ORF1ab	944	SRR14404894	3096	C	T	1	2021-02-11	United States
ORF1ab_1625_E	ORF1ab	1625	SRR14404894	5140	C	A	1	2021-02-11	United States
ORF1ab_1921_L	ORF1ab	1921	SRR14404894	6027	C	T	0,996324	2021-02-11	United States
ORF1ab_2144_NA	ORF1ab	2144	SRR14404894	6696	C	+T	0,0709677	2021-02-11	United States
ORF1ab_3934_I	ORF1ab	3934	SRR14404894	12067	G	T	0,999016	2021-02-11	United States
ORF1ab_314_L	ORF1ab	314	SRR14404894	14408	C	T	1	2021-02-11	United States
ORF1ab_1895_V	ORF1ab	1895	SRR14404894	19151	C	T	1	2021-02-11	United States
S_520_S	S	520	SRR14404894	23120	G	T	1	2021-02-11	United States
S_614_G	S	614	SRR14404894	23403	A	G	0,999678	2021-02-11	United States
S_675_H	S	675	SRR14404894	23587	G	C	0,998756	2021-02-11	United States
E_71_S	E	71	SRR14404894	26455	C	T	1	2021-02-11	United States
N_194_L	N	194	SRR14404894	28854	C	T	0,999797	2021-02-11	United States
N_327_L	N	327	SRR14404894	29253	C	T	0,998851	2021-02-11	United States
N_378_V	N	378	SRR14404894	29406	A	T	0,999277	2021-02-11	United States
ORF1ab_265_I	ORF1ab	265	SRR14404895	1059	C	T	0,998858	2021-02-11	United States
ORF1ab_2144_NA	ORF1ab	2144	SRR14404895	6696	C	+T	0,0547264	2021-02-11	United States
ORF1ab_2606_I	ORF1ab	2606	SRR14404895	8083	G	A	1	2021-02-11	United States
ORF1ab_2777_I	ORF1ab	2777	SRR14404895	8595	C	T	1	2021-02-11	United States
ORF1ab_3352_F	ORF1ab	3352	SRR14404895	10319	C	T	1	2021-02-11	United States
ORF1ab_13_F	ORF1ab	13	SRR14404895	13505	G	T	1	2021-02-11	United States
ORF1ab_314_L	ORF1ab	314	SRR14404895	14408	C	T	1	2021-02-11	United States
ORF1ab_1653_D	ORF1ab	1653	SRR14404895	18424	A	G	1	2021-02-11	United States
ORF1ab_1693_I	ORF1ab	1693	SRR14404895	18546	G	T	1	2021-02-11	United States
ORF1ab_2613_C	ORF1ab	2613	SRR14404895	21304	C	T	0,997175	2021-02-11	United States
S_614_G	S	614	SRR14404895	23403	A	G	0,999341	2021-02-11	United States
S_677_H	S	677	SRR14404895	23593	G	T	1	2021-02-11	United States
ORF3a_57_H	ORF3a	57	SRR14404895	25563	G	T	1	2021-02-11	United States
ORF3a_172_V	ORF3a	172	SRR14404895	25907	G	T	0,998113	2021-02-11	United States
ORF8_24_L	ORF8	24	SRR14404895	27964	C	T	1	2021-02-11	United States
N_67_S	N	67	SRR14404895	28472	C	T	1	2021-02-11	United States
N_199_L	N	199	SRR14404895	28869	C	T	0,999736	2021-02-11	United States
N_377_Y	N	377	SRR14404895	29402	G	T	1	2021-02-11	United States
ORF1ab_193_L	ORF1ab	193	SRR14404898	843	C	T	0,998522	2021-02-11	United States
ORF1ab_731_I	ORF1ab	731	SRR14404898	2458	G	T	1	2021-02-11	United States
ORF1ab_1352_T	ORF1ab	1352	SRR14404898	4319	G	A	0,997814	2021-02-11	United States
ORF1ab_3359_L	ORF1ab	3359	SRR14404898	10341	C	T	1	2021-02-11	United States
ORF1ab_3655_I	ORF1ab	3655	SRR14404898	11230	G	T	0,998195	2021-02-11	United States
ORF1ab_3718_F	ORF1ab	3718	SRR14404898	11417	G	T	0,998342	2021-02-11	United States
ORF1ab_314_L	ORF1ab	314	SRR14404898	14408	C	T	0,997738	2021-02-11	United States
ORF1ab_634_I	ORF1ab	634	SRR14404898	15368	C	T	0,999548	2021-02-11	United States
ORF1ab_1261_V	ORF1ab	1261	SRR14404898	17249	C	T	0,999488	2021-02-11	United States
ORF1ab_1375_L	ORF1ab	1375	SRR14404898	17590	G	T	0,998956	2021-02-11	United States
ORF1ab_1779_I	ORF1ab	1779	SRR14404898	18803	G	T	1	2021-02-11	United States
ORF1ab_2605_A	ORF1ab	2605	SRR14404898	21281	G	C	1	2021-02-11	United States
S_20_I	S	20	SRR14404898	21621	C	T	0,992308	2021-02-11	United States
S_95_I	S	95	SRR14404898	21846	C	T	1	2021-02-11	United States
S_143_NA	S	143	SRR14404898	21990	T	-TTA	0,995354	2021-02-11	United States
S_470_N	S	470	SRR14404898	22971	C	A	0,997519	2021-02-11	United States
S_614_G	S	614	SRR14404898	23403	A	G	0,999003	2021-02-11	United States
S_899_S	S	899	SRR14404898	24257	G	T	0,998527	2021-02-11	United States
ORF3a_40_L	ORF3a	40	SRR14404898	25511	C	T	1	2021-02-11	United States
ORF3a_54_V	ORF3a	54	SRR14404898	25553	C	T	1	2021-02-11	United States
ORF3a_57_H	ORF3a	57	SRR14404898	25563	G	T	1	2021-02-11	United States
ORF3a_260_T	ORF3a	260	SRR14404898	26171	T	C	0,997222	2021-02-11	United States
ORF7b_12_NA	ORF7b	12	SRR14404898	27791	C	-T	0,98995	2021-02-11	United States
N_213_Y	N	213	SRR14404898	28910	A	T	0,999762	2021-02-11	United States
ORF1ab_265_I	ORF1ab	265	SRR14404900	1059	C	T	0,999416	2021-02-11	United States
ORF1ab_584_V	ORF1ab	584	SRR14404900	2015	A	G	0,99943	2021-02-11	United States
ORF1ab_944_L	ORF1ab	944	SRR14404900	3096	C	T	1	2021-02-11	United States
ORF1ab_2144_NA	ORF1ab	2144	SRR14404900	6696	C	+T	0,0614679	2021-02-11	United States
ORF1ab_2606_I	ORF1ab	2606	SRR14404900	8083	G	A	1	2021-02-11	United States
ORF1ab_3027_F	ORF1ab	3027	SRR14404900	9344	C	T	1	2021-02-11	United States
ORF1ab_3352_F	ORF1ab	3352	SRR14404900	10319	C	T	0,999418	2021-02-11	United States
ORF1ab_3603_NA	ORF1ab	3603	SRR14404900	11074	C	+T	0,0900439	2021-02-11	United States
ORF1ab_3606_NA	ORF1ab	3606	SRR14404900	11082	T	-G	0,0931768	2021-02-11	United States
ORF1ab_3606_F	ORF1ab	3606	SRR14404900	11083	G	T	1	2021-02-11	United States
ORF1ab_314_L	ORF1ab	314	SRR14404900	14408	C	T	1	2021-02-11	United States
ORF1ab_1220_F	ORF1ab	1220	SRR14404900	17125	C	T	0,999108	2021-02-11	United States
ORF1ab_1653_D	ORF1ab	1653	SRR14404900	18424	A	G	1	2021-02-11	United States
ORF1ab_2238_L	ORF1ab	2238	SRR14404900	20180	A	T	0,998714	2021-02-11	United States
ORF1ab_2613_C	ORF1ab	2613	SRR14404900	21304	C	T	0,998183	2021-02-11	United States
S_132_Q	S	132	SRR14404900	21956	G	C	0,998236	2021-02-11	United States
S_614_G	S	614	SRR14404900	23403	A	G	0,999197	2021-02-11	United States
S_1167_V	S	1167	SRR14404900	25062	G	T	1	2021-02-11	United States
ORF3a_44_V	ORF3a	44	SRR14404900	25523	G	T	0,999558	2021-02-11	United States
ORF3a_57_H	ORF3a	57	SRR14404900	25563	G	T	0,9991	2021-02-11	United States
ORF3a_172_V	ORF3a	172	SRR14404900	25907	G	T	0,999508	2021-02-11	United States
ORF7a_10_V	ORF7a	10	SRR14404900	27421	A	G	0,0590146	2021-02-11	United States
ORF8_24_L	ORF8	24	SRR14404900	27964	C	T	1	2021-02-11	United States
N_12_V	N	12	SRR14404900	28308	C	T	0,998634	2021-02-11	United States
N_67_S	N	67	SRR14404900	28472	C	T	0,999197	2021-02-11	United States
N_199_L	N	199	SRR14404900	28869	C	T	0,999092	2021-02-11	United States
ORF1ab_265_I	ORF1ab	265	SRR14404901	1059	C	T	1	2021-02-11	United States
ORF1ab_1567_I	ORF1ab	1567	SRR14404901	4965	C	T	1	2021-02-11	United States
ORF1ab_2606_I	ORF1ab	2606	SRR14404901	8083	G	A	0,998567	2021-02-11	United States
ORF1ab_3352_F	ORF1ab	3352	SRR14404901	10319	C	T	0,998845	2021-02-11	United States
ORF1ab_314_S	ORF1ab	314	SRR14404901	14407	C	T	1	2021-02-11	United States
ORF1ab_314_L	ORF1ab	314	SRR14404901	14408	C	T	1	2021-02-11	United States
ORF1ab_1653_D	ORF1ab	1653	SRR14404901	18424	A	G	1	2021-02-11	United States
ORF1ab_2116_S	ORF1ab	2116	SRR14404901	19813	C	T	1	2021-02-11	United States
ORF1ab_2613_C	ORF1ab	2613	SRR14404901	21304	C	T	0,997605	2021-02-11	United States
S_307_I	S	307	SRR14404901	22482	C	T	0,999374	2021-02-11	United States
S_614_G	S	614	SRR14404901	23403	A	G	0,999636	2021-02-11	United States
S_677_H	S	677	SRR14404901	23593	G	T	1	2021-02-11	United States
ORF3a_57_H	ORF3a	57	SRR14404901	25563	G	T	0,999536	2021-02-11	United States
ORF3a_113_H	ORF3a	113	SRR14404901	25729	T	C	0,997981	2021-02-11	United States
ORF3a_172_V	ORF3a	172	SRR14404901	25907	G	T	0,9996	2021-02-11	United States
M_85_S	M	85	SRR14404901	26775	G	T	1	2021-02-11	United States
ORF8_24_L	ORF8	24	SRR14404901	27964	C	T	1	2021-02-11	United States
N_67_S	N	67	SRR14404901	28472	C	T	0,997535	2021-02-11	United States
N_199_L	N	199	SRR14404901	28869	C	T	0,999065	2021-02-11	United States
N_377_Y	N	377	SRR14404901	29402	G	T	0,999453	2021-02-11	United States
ORF1ab_265_I	ORF1ab	265	SRR14404902	1059	C	T	1	2021-02-11	United States
ORF1ab_441_G	ORF1ab	441	SRR14404902	1587	A	G	1	2021-02-11	United States
ORF1ab_2606_I	ORF1ab	2606	SRR14404902	8083	G	A	1	2021-02-11	United States
ORF1ab_2777_I	ORF1ab	2777	SRR14404902	8595	C	T	0,999083	2021-02-11	United States
ORF1ab_3352_F	ORF1ab	3352	SRR14404902	10319	C	T	1	2021-02-11	United States
ORF1ab_3475_I	ORF1ab	3475	SRR14404902	10688	G	A	1	2021-02-11	United States
ORF1ab_132_I	ORF1ab	132	SRR14404902	13862	C	T	0,99878	2021-02-11	United States
ORF1ab_314_L	ORF1ab	314	SRR14404902	14408	C	T	1	2021-02-11	United States
ORF1ab_1653_D	ORF1ab	1653	SRR14404902	18424	A	G	0,996458	2021-02-11	United States
ORF1ab_2613_C	ORF1ab	2613	SRR14404902	21304	C	T	1	2021-02-11	United States
S_614_G	S	614	SRR14404902	23403	A	G	1	2021-02-11	United States
S_677_H	S	677	SRR14404902	23593	G	T	1	2021-02-11	United States
ORF3a_57_H	ORF3a	57	SRR14404902	25563	G	T	1	2021-02-11	United States
ORF3a_172_V	ORF3a	172	SRR14404902	25907	G	T	0,998574	2021-02-11	United States
ORF8_24_L	ORF8	24	SRR14404902	27964	C	T	1	2021-02-11	United States
N_67_S	N	67	SRR14404902	28472	C	T	1	2021-02-11	United States
N_199_L	N	199	SRR14404902	28869	C	T	1	2021-02-11	United States
N_377_Y	N	377	SRR14404902	29402	G	T	1	2021-02-11	United States
ORF1ab_265_I	ORF1ab	265	SRR14404903	1059	C	T	0,999481	2021-02-12	United States
ORF1ab_1474_I	ORF1ab	1474	SRR14404903	4686	C	T	0,998119	2021-02-12	United States
ORF1ab_1890_I	ORF1ab	1890	SRR14404903	5934	C	T	1	2021-02-12	United States
ORF1ab_3158_T	ORF1ab	3158	SRR14404903	9738	G	C	1	2021-02-12	United States
ORF1ab_3453_I	ORF1ab	3453	SRR14404903	10623	C	T	1	2021-02-12	United States
ORF1ab_314_L	ORF1ab	314	SRR14404903	14408	C	T	0,998365	2021-02-12	United States
ORF1ab_976_L	ORF1ab	976	SRR14404903	16394	C	T	1	2021-02-12	United States
ORF1ab_1183_Y	ORF1ab	1183	SRR14404903	17014	G	T	1	2021-02-12	United States
ORF1ab_2074_S	ORF1ab	2074	SRR14404903	19687	C	T	1	2021-02-12	United States
S_13_I	S	13	SRR14404903	21600	G	T	1	2021-02-12	United States
S_152_C	S	152	SRR14404903	22018	G	T	1	2021-02-12	United States
S_452_R	S	452	SRR14404903	22917	T	G	1	2021-02-12	United States
S_614_G	S	614	SRR14404903	23403	A	G	1	2021-02-12	United States
S_1162_S	S	1162	SRR14404903	25046	C	T	0,999734	2021-02-12	United States
ORF3a_57_H	ORF3a	57	SRR14404903	25563	G	T	0,999633	2021-02-12	United States
N_205_I	N	205	SRR14404903	28887	C	T	0,99968	2021-02-12	United States
ORF1ab_438_A	ORF1ab	438	SRR14404904	1578	T	C	0,998715	2021-02-08	United States
ORF1ab_2091_V	ORF1ab	2091	SRR14404904	6537	G	T	0,998688	2021-02-08	United States
ORF1ab_2118_D	ORF1ab	2118	SRR14404904	6618	G	A	1	2021-02-08	United States
ORF1ab_2523_T	ORF1ab	2523	SRR14404904	7833	A	C	1	2021-02-08	United States
ORF1ab_314_L	ORF1ab	314	SRR14404904	14408	C	T	1	2021-02-08	United States
S_614_G	S	614	SRR14404904	23403	A	G	1	2021-02-08	United States
S_681_H	S	681	SRR14404904	23604	C	A	1	2021-02-08	United States
ORF8_17_Y	ORF8	17	SRR14404904	27942	C	T	1	2021-02-08	United States
N_13_L	N	13	SRR14404904	28311	C	T	0,996827	2021-02-08	United States
N_194_L	N	194	SRR14404904	28854	C	T	0,998787	2021-02-08	United States
ORF1ab_265_I	ORF1ab	265	SRR14404905	1059	C	T	1	2021-02-11	United States
ORF1ab_1295_F	ORF1ab	1295	SRR14404905	4148	G	T	1	2021-02-11	United States
ORF1ab_1429_I	ORF1ab	1429	SRR14404905	4551	C	T	1	2021-02-11	United States
ORF1ab_2606_I	ORF1ab	2606	SRR14404905	8083	G	A	0,998895	2021-02-11	United States
ORF1ab_3352_F	ORF1ab	3352	SRR14404905	10319	C	T	0,999403	2021-02-11	United States
ORF1ab_3718_F	ORF1ab	3718	SRR14404905	11417	G	T	0,998952	2021-02-11	United States
ORF1ab_4197_L	ORF1ab	4197	SRR14404905	12855	C	T	0,999494	2021-02-11	United States
ORF1ab_314_L	ORF1ab	314	SRR14404905	14408	C	T	1	2021-02-11	United States
ORF1ab_1452_L	ORF1ab	1452	SRR14404905	17822	C	T	1	2021-02-11	United States
ORF1ab_1653_D	ORF1ab	1653	SRR14404905	18424	A	G	0,999286	2021-02-11	United States
ORF1ab_2613_C	ORF1ab	2613	SRR14404905	21304	C	T	0,99902	2021-02-11	United States
ORF1ab_2626_L	ORF1ab	2626	SRR14404905	21343	A	C	0,999011	2021-02-11	United States
S_153_I	S	153	SRR14404905	22021	G	T	0,0567474	2021-02-11	United States
S_198_G	S	198	SRR14404905	22155	A	G	1	2021-02-11	United States
S_614_G	S	614	SRR14404905	23403	A	G	0,999639	2021-02-11	United States
S_679_K	S	679	SRR14404905	23599	T	G	0,997861	2021-02-11	United States
ORF3a_57_H	ORF3a	57	SRR14404905	25563	G	T	0,999432	2021-02-11	United States
ORF3a_73_I	ORF3a	73	SRR14404905	25609	C	A	0,998888	2021-02-11	United States
ORF3a_172_V	ORF3a	172	SRR14404905	25907	G	T	1	2021-02-11	United States
ORF6_41_F	ORF6	41	SRR14404905	27323	C	T	1	2021-02-11	United States
ORF8_24_L	ORF8	24	SRR14404905	27964	C	T	1	2021-02-11	United States
N_67_S	N	67	SRR14404905	28472	C	T	1	2021-02-11	United States
N_199_L	N	199	SRR14404905	28869	C	T	0,998231	2021-02-11	United States
ORF1ab_265_I	ORF1ab	265	SRR14404908	1059	C	T	0,999499	2021-02-08	United States
ORF1ab_398_C	ORF1ab	398	SRR14404908	1457	C	T	1	2021-02-08	United States
ORF1ab_1188_L	ORF1ab	1188	SRR14404908	3828	C	T	1	2021-02-08	United States
ORF1ab_1895_R	ORF1ab	1895	SRR14404908	5949	A	G	0,994565	2021-02-08	United States
ORF1ab_4205_V	ORF1ab	4205	SRR14404908	12878	A	G	1	2021-02-08	United States
ORF1ab_314_L	ORF1ab	314	SRR14404908	14408	C	T	1	2021-02-08	United States
ORF1ab_1183_Y	ORF1ab	1183	SRR14404908	17014	G	T	0,999335	2021-02-08	United States
ORF1ab_1772_S	ORF1ab	1772	SRR14404908	18781	G	A	0,999169	2021-02-08	United States
ORF1ab_2557_R	ORF1ab	2557	SRR14404908	21137	A	G	1	2021-02-08	United States
S_13_I	S	13	SRR14404908	21600	G	T	0,999133	2021-02-08	United States
S_152_C	S	152	SRR14404908	22018	G	T	0,999118	2021-02-08	United States
S_452_R	S	452	SRR14404908	22917	T	G	0,99919	2021-02-08	United States
S_614_G	S	614	SRR14404908	23403	A	G	0,999579	2021-02-08	United States
S_1191_N	S	1191	SRR14404908	25135	G	T	0,0685484	2021-02-08	United States
ORF3a_57_H	ORF3a	57	SRR14404908	25563	G	T	0,998076	2021-02-08	United States
N_205_I	N	205	SRR14404908	28887	C	T	0,999556	2021-02-08	United States
ORF1ab_959_S	ORF1ab	959	SRR14404909	3140	C	T	1	2021-02-08	United States
ORF1ab_3255_I	ORF1ab	3255	SRR14404909	10029	C	T	0,996296	2021-02-08	United States
ORF1ab_3618_V	ORF1ab	3618	SRR14404909	11117	A	G	1	2021-02-08	United States
ORF1ab_4175_I	ORF1ab	4175	SRR14404909	12789	C	T	0,998714	2021-02-08	United States
ORF1ab_314_L	ORF1ab	314	SRR14404909	14408	C	T	1	2021-02-08	United States
S_3_NA	S	3	SRR14404909	21569	G	+T	0,0850234	2021-02-08	United States
S_5_F	S	5	SRR14404909	21575	C	T	1	2021-02-08	United States
S_478_K	S	478	SRR14404909	22995	C	A	0,997185	2021-02-08	United States
S_614_G	S	614	SRR14404909	23403	A	G	0,999564	2021-02-08	United States
S_681_H	S	681	SRR14404909	23604	C	A	0,998361	2021-02-08	United States
S_732_A	S	732	SRR14404909	23756	A	G	0,998353	2021-02-08	United States
N_203_K	N	203	SRR14404909	28881	G	A	0,999714	2021-02-08	United States
N_204_R	N	204	SRR14404909	28883	G	C	0,99943	2021-02-08	United States
ORF1ab_265_I	ORF1ab	265	SRR14404910	1059	C	T	0,999449	2021-02-07	United States
ORF1ab_3352_F	ORF1ab	3352	SRR14404910	10319	C	T	0,999433	2021-02-07	United States
ORF1ab_3729_R	ORF1ab	3729	SRR14404910	11451	A	G	0,998886	2021-02-07	United States
ORF1ab_314_L	ORF1ab	314	SRR14404910	14408	C	T	1	2021-02-07	United States
ORF1ab_1653_D	ORF1ab	1653	SRR14404910	18424	A	G	1	2021-02-07	United States
ORF1ab_2613_C	ORF1ab	2613	SRR14404910	21304	C	T	1	2021-02-07	United States
S_503_I	S	503	SRR14404910	23069	G	A	1	2021-02-07	United States
S_614_G	S	614	SRR14404910	23403	A	G	0,998656	2021-02-07	United States
S_677_P	S	677	SRR14404910	23592	A	C	0,998762	2021-02-07	United States
ORF3a_57_H	ORF3a	57	SRR14404910	25563	G	T	1	2021-02-07	United States
ORF3a_172_V	ORF3a	172	SRR14404910	25907	G	T	1	2021-02-07	United States
ORF8_24_L	ORF8	24	SRR14404910	27964	C	T	1	2021-02-07	United States
N_67_S	N	67	SRR14404910	28472	C	T	1	2021-02-07	United States
N_199_L	N	199	SRR14404910	28869	C	T	0,999411	2021-02-07	United States
ORF1ab_265_I	ORF1ab	265	SRR14404911	1059	C	T	0,999474	2021-02-07	United States
ORF1ab_2344_T	ORF1ab	2344	SRR14404911	7295	G	A	1	2021-02-07	United States
ORF1ab_4205_V	ORF1ab	4205	SRR14404911	12878	A	G	0,999388	2021-02-07	United States
ORF1ab_314_L	ORF1ab	314	SRR14404911	14408	C	T	1	2021-02-07	United States
ORF1ab_1183_Y	ORF1ab	1183	SRR14404911	17014	G	T	0,999403	2021-02-07	United States
ORF1ab_1476_V	ORF1ab	1476	SRR14404911	17894	C	T	0,0972851	2021-02-07	United States
S_13_I	S	13	SRR14404911	21600	G	T	0,998031	2021-02-07	United States
S_152_C	S	152	SRR14404911	22018	G	T	1	2021-02-07	United States
S_452_R	S	452	SRR14404911	22917	T	G	1	2021-02-07	United States
S_614_G	S	614	SRR14404911	23403	A	G	0,999579	2021-02-07	United States
S_1266_R	S	1266	SRR14404911	25359	A	G	0,999454	2021-02-07	United States
ORF3a_57_H	ORF3a	57	SRR14404911	25563	G	T	0,999454	2021-02-07	United States
ORF8_100_L	ORF8	100	SRR14404911	28191	G	T	1	2021-02-07	United States
N_205_I	N	205	SRR14404911	28887	C	T	0,999334	2021-02-07	United States
N_234_I	N	234	SRR14404911	28975	G	T	0,998439	2021-02-07	United States
ORF1ab_265_I	ORF1ab	265	SRR14404913	1059	C	T	1	2021-02-07	United States
ORF1ab_2344_T	ORF1ab	2344	SRR14404913	7295	G	A	1	2021-02-07	United States
ORF1ab_4205_V	ORF1ab	4205	SRR14404913	12878	A	G	0,998825	2021-02-07	United States
ORF1ab_314_L	ORF1ab	314	SRR14404913	14408	C	T	1	2021-02-07	United States
ORF1ab_1183_Y	ORF1ab	1183	SRR14404913	17014	G	T	0,997697	2021-02-07	United States
S_13_I	S	13	SRR14404913	21600	G	T	1	2021-02-07	United States
S_152_C	S	152	SRR14404913	22018	G	T	1	2021-02-07	United States
S_452_R	S	452	SRR14404913	22917	T	G	0,999065	2021-02-07	United States
S_614_G	S	614	SRR14404913	23403	A	G	0,998162	2021-02-07	United States
S_1266_R	S	1266	SRR14404913	25359	A	G	1	2021-02-07	United States
ORF3a_57_H	ORF3a	57	SRR14404913	25563	G	T	0,998967	2021-02-07	United States
ORF8_100_L	ORF8	100	SRR14404913	28191	G	T	0,999387	2021-02-07	United States
N_205_I	N	205	SRR14404913	28887	C	T	0,999121	2021-02-07	United States
N_234_I	N	234	SRR14404913	28975	G	T	0,999327	2021-02-07	United States
ORF1ab_265_I	ORF1ab	265	SRR14404914	1059	C	T	1	2021-02-08	United States
ORF1ab_309_L	ORF1ab	309	SRR14404914	1191	C	T	1	2021-02-08	United States
ORF1ab_2606_I	ORF1ab	2606	SRR14404914	8083	G	A	0,999278	2021-02-08	United States
ORF1ab_3352_F	ORF1ab	3352	SRR14404914	10319	C	T	0,998387	2021-02-08	United States
ORF1ab_314_L	ORF1ab	314	SRR14404914	14408	C	T	1	2021-02-08	United States
ORF1ab_1162_I	ORF1ab	1162	SRR14404914	16952	C	T	0,999311	2021-02-08	United States
ORF1ab_1653_D	ORF1ab	1653	SRR14404914	18424	A	G	1	2021-02-08	United States
ORF1ab_2613_C	ORF1ab	2613	SRR14404914	21304	C	T	0,999066	2021-02-08	United States
S_382_L	S	382	SRR14404914	22706	G	T	0,999548	2021-02-08	United States
S_614_G	S	614	SRR14404914	23403	A	G	0,998953	2021-02-08	United States
S_677_H	S	677	SRR14404914	23593	G	T	1	2021-02-08	United States
ORF3a_57_H	ORF3a	57	SRR14404914	25563	G	T	1	2021-02-08	United States
ORF3a_172_V	ORF3a	172	SRR14404914	25907	G	T	1	2021-02-08	United States
ORF8_24_L	ORF8	24	SRR14404914	27964	C	T	1	2021-02-08	United States
N_67_S	N	67	SRR14404914	28472	C	T	1	2021-02-08	United States
N_199_L	N	199	SRR14404914	28869	C	T	0,999572	2021-02-08	United States
N_377_Y	N	377	SRR14404914	29402	G	T	0,998332	2021-02-08	United States
ORF1ab_265_I	ORF1ab	265	SRR14404915	1059	C	T	1	2021-02-08	United States
ORF1ab_3221_I	ORF1ab	3221	SRR14404915	9928	G	T	1	2021-02-08	United States
ORF1ab_3352_F	ORF1ab	3352	SRR14404915	10319	C	T	0,998396	2021-02-08	United States
ORF1ab_314_L	ORF1ab	314	SRR14404915	14408	C	T	1	2021-02-08	United States
ORF1ab_1653_D	ORF1ab	1653	SRR14404915	18424	A	G	0,998416	2021-02-08	United States
ORF1ab_2613_C	ORF1ab	2613	SRR14404915	21304	C	T	0,999432	2021-02-08	United States
S_614_G	S	614	SRR14404915	23403	A	G	0,999359	2021-02-08	United States
ORF3a_57_H	ORF3a	57	SRR14404915	25563	G	T	1	2021-02-08	United States
ORF3a_172_V	ORF3a	172	SRR14404915	25907	G	T	0,998205	2021-02-08	United States
ORF8_24_L	ORF8	24	SRR14404915	27964	C	T	1	2021-02-08	United States
N_67_S	N	67	SRR14404915	28472	C	T	1	2021-02-08	United States
N_199_L	N	199	SRR14404915	28869	C	T	1	2021-02-08	United States
ORF1ab_265_I	ORF1ab	265	SRR14404916	1059	C	T	1	2021-02-08	United States
ORF1ab_398_C	ORF1ab	398	SRR14404916	1457	C	T	0,998886	2021-02-08	United States
ORF1ab_944_L	ORF1ab	944	SRR14404916	3096	C	T	0,155087	2021-02-08	United States
ORF1ab_1188_L	ORF1ab	1188	SRR14404916	3828	C	T	1	2021-02-08	United States
ORF1ab_1895_R	ORF1ab	1895	SRR14404916	5949	A	G	0,995595	2021-02-08	United States
ORF1ab_4205_V	ORF1ab	4205	SRR14404916	12878	A	G	1	2021-02-08	United States
ORF1ab_314_L	ORF1ab	314	SRR14404916	14408	C	T	1	2021-02-08	United States
ORF1ab_1183_Y	ORF1ab	1183	SRR14404916	17014	G	T	1	2021-02-08	United States
ORF1ab_2557_R	ORF1ab	2557	SRR14404916	21137	A	G	0,99728	2021-02-08	United States
S_12_F	S	12	SRR14404916	21597	C	T	0,0663642	2021-02-08	United States
S_13_I	S	13	SRR14404916	21600	G	T	0,999432	2021-02-08	United States
S_152_C	S	152	SRR14404916	22018	G	T	1	2021-02-08	United States
S_452_R	S	452	SRR14404916	22917	T	G	1	2021-02-08	United States
S_614_G	S	614	SRR14404916	23403	A	G	0,999447	2021-02-08	United States
S_771_D	S	771	SRR14404916	23874	C	A	0,15625	2021-02-08	United States
ORF3a_57_H	ORF3a	57	SRR14404916	25563	G	T	1	2021-02-08	United States
N_205_I	N	205	SRR14404916	28887	C	T	1	2021-02-08	United States
N_271_I	N	271	SRR14404916	29085	C	T	1	2021-02-08	United States
ORF1ab_315_V	ORF1ab	315	SRR14404917	1208	A	G	0,999227	2021-02-08	United States
ORF1ab_484_A	ORF1ab	484	SRR14404917	1715	A	G	0,999653	2021-02-08	United States
ORF1ab_1769_I	ORF1ab	1769	SRR14404917	5572	G	T	1	2021-02-08	United States
ORF1ab_2259_I	ORF1ab	2259	SRR14404917	7042	G	T	0,998943	2021-02-08	United States
ORF1ab_3353_R	ORF1ab	3353	SRR14404917	10323	A	G	1	2021-02-08	United States
ORF1ab_3615_V	ORF1ab	3615	SRR14404917	11109	C	T	0,998968	2021-02-08	United States
ORF1ab_4127_V	ORF1ab	4127	SRR14404917	12644	A	G	1	2021-02-08	United States
ORF1ab_314_L	ORF1ab	314	SRR14404917	14408	C	T	1	2021-02-08	United States
ORF1ab_1873_N	ORF1ab	1873	SRR14404917	19086	G	T	0,997656	2021-02-08	United States
S_477_N	S	477	SRR14404917	22992	G	A	0,999407	2021-02-08	United States
S_614_G	S	614	SRR14404917	23403	A	G	1	2021-02-08	United States
ORF7a_99_L	ORF7a	99	SRR14404917	27689	C	T	0,998856	2021-02-08	United States
N_67_L	N	67	SRR14404917	28473	C	T	0,775665	2021-02-08	United States
N_194_L	N	194	SRR14404917	28854	C	T	0,999414	2021-02-08	United States
ORF1ab_265_I	ORF1ab	265	SRR14404918	1059	C	T	1	2021-02-09	United States
ORF1ab_989_V	ORF1ab	989	SRR14404918	3231	G	T	0,997636	2021-02-09	United States
ORF1ab_4344_G	ORF1ab	4344	SRR14404918	13296	A	G	0,998539	2021-02-09	United States
ORF1ab_314_L	ORF1ab	314	SRR14404918	14408	C	T	1	2021-02-09	United States
ORF1ab_2633_S	ORF1ab	2633	SRR14404918	21364	C	T	0,99969	2021-02-09	United States
S_477_R	S	477	SRR14404918	22993	C	A	1	2021-02-09	United States
S_501_T	S	501	SRR14404918	23064	A	C	0,997394	2021-02-09	United States
S_614_G	S	614	SRR14404918	23403	A	G	1	2021-02-09	United States
S_1192_T	S	1192	SRR14404918	25137	A	C	0,997468	2021-02-09	United States
ORF3a_57_H	ORF3a	57	SRR14404918	25563	G	T	1	2021-02-09	United States
N_28_H	N	28	SRR14404918	28357	G	T	0,999608	2021-02-09	United States
N_206_F	N	206	SRR14404918	28890	C	T	0,998293	2021-02-09	United States
ORF1ab_265_I	ORF1ab	265	SRR14404919	1059	C	T	0,999173	2021-02-09	United States
ORF1ab_1158_S	ORF1ab	1158	SRR14404919	3737	C	T	0,999764	2021-02-09	United States
ORF1ab_1397_V	ORF1ab	1397	SRR14404919	4455	C	T	1	2021-02-09	United States
ORF1ab_2119_F	ORF1ab	2119	SRR14404919	6622	G	C	0,998424	2021-02-09	United States
ORF1ab_2606_I	ORF1ab	2606	SRR14404919	8083	G	A	0,999246	2021-02-09	United States
ORF1ab_3352_F	ORF1ab	3352	SRR14404919	10319	C	T	1	2021-02-09	United States
ORF1ab_314_L	ORF1ab	314	SRR14404919	14408	C	T	1	2021-02-09	United States
ORF1ab_1653_D	ORF1ab	1653	SRR14404919	18424	A	G	1	2021-02-09	United States
ORF1ab_1701_F	ORF1ab	1701	SRR14404919	18568	C	T	1	2021-02-09	United States
ORF1ab_1774_I	ORF1ab	1774	SRR14404919	18788	C	T	1	2021-02-09	United States
ORF1ab_2612_S	ORF1ab	2612	SRR14404919	21301	C	T	0,998279	2021-02-09	United States
ORF1ab_2613_C	ORF1ab	2613	SRR14404919	21304	C	T	0,998972	2021-02-09	United States
S_494_P	S	494	SRR14404919	23042	T	C	1	2021-02-09	United States
S_614_G	S	614	SRR14404919	23403	A	G	0,998378	2021-02-09	United States
ORF3a_57_H	ORF3a	57	SRR14404919	25563	G	T	1	2021-02-09	United States
ORF3a_172_V	ORF3a	172	SRR14404919	25907	G	T	0,99871	2021-02-09	United States
ORF8_24_L	ORF8	24	SRR14404919	27964	C	T	1	2021-02-09	United States
N_67_S	N	67	SRR14404919	28472	C	T	1	2021-02-09	United States
N_199_L	N	199	SRR14404919	28869	C	T	1	2021-02-09	United States
N_377_Y	N	377	SRR14404919	29402	G	T	0,998427	2021-02-09	United States
ORF1ab_265_I	ORF1ab	265	SRR14404920	1059	C	T	1	2021-02-08	United States
ORF1ab_1298_V	ORF1ab	1298	SRR14404920	4158	C	T	0,999431	2021-02-08	United States
ORF1ab_1901_R	ORF1ab	1901	SRR14404920	5967	A	G	0,998847	2021-02-08	United States
ORF1ab_2606_I	ORF1ab	2606	SRR14404920	8083	G	A	0,999396	2021-02-08	United States
ORF1ab_2846_I	ORF1ab	2846	SRR14404920	8802	C	T	1	2021-02-08	United States
ORF1ab_3352_F	ORF1ab	3352	SRR14404920	10319	C	T	0,998087	2021-02-08	United States
ORF1ab_3454_V	ORF1ab	3454	SRR14404920	10626	C	T	1	2021-02-08	United States
ORF1ab_314_L	ORF1ab	314	SRR14404920	14408	C	T	1	2021-02-08	United States
ORF1ab_1427_S	ORF1ab	1427	SRR14404920	17746	C	T	1	2021-02-08	United States
ORF1ab_1653_D	ORF1ab	1653	SRR14404920	18424	A	G	0,999267	2021-02-08	United States
ORF1ab_2514_I	ORF1ab	2514	SRR14404920	21008	C	T	1	2021-02-08	United States
ORF1ab_2613_C	ORF1ab	2613	SRR14404920	21304	C	T	0,998166	2021-02-08	United States
S_614_G	S	614	SRR14404920	23403	A	G	0,999169	2021-02-08	United States
ORF3a_57_H	ORF3a	57	SRR14404920	25563	G	T	0,999085	2021-02-08	United States
ORF3a_172_V	ORF3a	172	SRR14404920	25907	G	T	0,999038	2021-02-08	United States
ORF8_24_L	ORF8	24	SRR14404920	27964	C	T	0,998841	2021-02-08	United States
ORF8_56_S	ORF8	56	SRR14404920	28059	C	T	1	2021-02-08	United States
N_2_Y	N	2	SRR14404920	28278	C	A	0,998843	2021-02-08	United States
N_67_S	N	67	SRR14404920	28472	C	T	1	2021-02-08	United States
N_199_L	N	199	SRR14404920	28869	C	T	0,99908	2021-02-08	United States
ORF1ab_265_I	ORF1ab	265	SRR14404921	1059	C	T	1	2021-02-08	United States
ORF1ab_933_K	ORF1ab	933	SRR14404921	3062	G	A	1	2021-02-08	United States
ORF1ab_3352_F	ORF1ab	3352	SRR14404921	10319	C	T	0,999431	2021-02-08	United States
ORF1ab_314_L	ORF1ab	314	SRR14404921	14408	C	T	1	2021-02-08	United States
ORF1ab_767_L	ORF1ab	767	SRR14404921	15766	G	T	0,996466	2021-02-08	United States
ORF1ab_1653_D	ORF1ab	1653	SRR14404921	18424	A	G	1	2021-02-08	United States
ORF1ab_1691_L	ORF1ab	1691	SRR14404921	18538	G	T	0,999195	2021-02-08	United States
ORF1ab_2381_L	ORF1ab	2381	SRR14404921	20608	A	T	1	2021-02-08	United States
ORF1ab_2613_C	ORF1ab	2613	SRR14404921	21304	C	T	1	2021-02-08	United States
S_614_G	S	614	SRR14404921	23403	A	G	1	2021-02-08	United States
ORF3a_57_H	ORF3a	57	SRR14404921	25563	G	T	0,998848	2021-02-08	United States
ORF3a_180_P	ORF3a	180	SRR14404921	25930	T	C	1	2021-02-08	United States
ORF8_24_L	ORF8	24	SRR14404921	27964	C	T	0,995833	2021-02-08	United States
N_67_S	N	67	SRR14404921	28472	C	T	0,999204	2021-02-08	United States
N_199_L	N	199	SRR14404921	28869	C	T	0,998777	2021-02-08	United States
N_279_Q	N	279	SRR14404921	29109	C	A	0,999629	2021-02-08	United States
N_389_L	N	389	SRR14404921	29439	A	T	0,998501	2021-02-08	United States
ORF1ab_959_S	ORF1ab	959	SRR14404922	3140	C	T	1	2021-02-08	United States
ORF1ab_1029_N	ORF1ab	1029	SRR14404922	3351	G	A	1	2021-02-08	United States
ORF1ab_3255_I	ORF1ab	3255	SRR14404922	10029	C	T	1	2021-02-08	United States
ORF1ab_3618_V	ORF1ab	3618	SRR14404922	11117	A	G	1	2021-02-08	United States
ORF1ab_4175_I	ORF1ab	4175	SRR14404922	12789	C	T	1	2021-02-08	United States
ORF1ab_4277_V	ORF1ab	4277	SRR14404922	13095	C	T	0,199693	2021-02-08	United States
ORF1ab_314_L	ORF1ab	314	SRR14404922	14408	C	T	1	2021-02-08	United States
S_478_K	S	478	SRR14404922	22995	C	A	1	2021-02-08	United States
S_614_G	S	614	SRR14404922	23403	A	G	0,999043	2021-02-08	United States
S_681_H	S	681	SRR14404922	23604	C	A	0,998826	2021-02-08	United States
S_732_A	S	732	SRR14404922	23756	A	G	0,998836	2021-02-08	United States
N_203_K	N	203	SRR14404922	28881	G	A	0,999586	2021-02-08	United States
N_204_R	N	204	SRR14404922	28883	G	C	0,999794	2021-02-08	United States
N_418_H	N	418	SRR14404922	29527	G	T	0,996885	2021-02-08	United States
ORF1ab_3255_I	ORF1ab	3255	SRR14404923	10029	C	T	1	2021-02-08	United States
ORF1ab_3674_NA	ORF1ab	3674	SRR14404923	11287	G	-TCTGGTTTT	0,996724	2021-02-08	United States
ORF1ab_3752_I	ORF1ab	3752	SRR14404923	11521	G	T	0,99904	2021-02-08	United States
ORF1ab_314_L	ORF1ab	314	SRR14404923	14408	C	T	1	2021-02-08	United States
S_96_D	S	96	SRR14404923	21850	G	T	0,999447	2021-02-08	United States
S_614_G	S	614	SRR14404923	23403	A	G	0,999568	2021-02-08	United States
S_677_H	S	677	SRR14404923	23593	G	T	1	2021-02-08	United States
ORF3a_14_I	ORF3a	14	SRR14404923	25433	C	T	0,998928	2021-02-08	United States
ORF3a_101_F	ORF3a	101	SRR14404923	25693	C	T	0,999167	2021-02-08	United States
ORF3a_131_L	ORF3a	131	SRR14404923	25784	G	T	0,999179	2021-02-08	United States
ORF7a_105_V	ORF7a	105	SRR14404923	27707	C	T	1	2021-02-08	United States
ORF8_116_NA	ORF8	116	SRR14404923	28241	T	-GTTTTAGATTTC	0,987726	2021-02-08	United States
N_194_L	N	194	SRR14404923	28854	C	T	0,999346	2021-02-08	United States
N_368_S	N	368	SRR14404923	29375	C	T	0,998276	2021-02-08	United States
N_383_L	N	383	SRR14404923	29421	C	T	0,999253	2021-02-08	United States
ORF1ab_355_N	ORF1ab	355	SRR14404924	1329	C	A	0,996805	2021-02-08	United States
ORF1ab_2048_F	ORF1ab	2048	SRR14404924	6408	C	T	0,999636	2021-02-08	United States
ORF1ab_314_L	ORF1ab	314	SRR14404924	14408	C	T	1	2021-02-08	United States
ORF1ab_1521_S	ORF1ab	1521	SRR14404924	18028	G	T	0,999059	2021-02-08	United States
ORF1ab_2256_S	ORF1ab	2256	SRR14404924	20233	C	T	1	2021-02-08	United States
S_614_G	S	614	SRR14404924	23403	A	G	0,999373	2021-02-08	United States
S_950_N	S	950	SRR14404924	24410	G	A	1	2021-02-08	United States
ORF3a_240_S	ORF3a	240	SRR14404924	26110	C	T	1	2021-02-08	United States
N_203_K	N	203	SRR14404924	28881	G	A	0,998856	2021-02-08	United States
N_204_R	N	204	SRR14404924	28883	G	C	0,998476	2021-02-08	United States
N_391_I	N	391	SRR14404924	29445	C	T	0,998925	2021-02-08	United States
ORF1ab_265_I	ORF1ab	265	SRR14404925	1059	C	T	1	2021-02-08	United States
ORF1ab_1230_N	ORF1ab	1230	SRR14404925	3955	G	T	1	2021-02-08	United States
ORF1ab_3352_F	ORF1ab	3352	SRR14404925	10319	C	T	1	2021-02-08	United States
ORF1ab_314_L	ORF1ab	314	SRR14404925	14408	C	T	1	2021-02-08	United States
ORF1ab_1653_D	ORF1ab	1653	SRR14404925	18424	A	G	1	2021-02-08	United States
ORF1ab_1873_N	ORF1ab	1873	SRR14404925	19086	G	T	1	2021-02-08	United States
ORF1ab_2497_F	ORF1ab	2497	SRR14404925	20956	C	T	0,993443	2021-02-08	United States
ORF1ab_2613_C	ORF1ab	2613	SRR14404925	21304	C	T	0,997358	2021-02-08	United States
S_251_S	S	251	SRR14404925	22313	C	T	0,997271	2021-02-08	United States
S_614_G	S	614	SRR14404925	23403	A	G	0,998383	2021-02-08	United States
ORF3a_57_H	ORF3a	57	SRR14404925	25563	G	T	1	2021-02-08	United States
ORF3a_172_V	ORF3a	172	SRR14404925	25907	G	T	0,997949	2021-02-08	United States
ORF8_24_L	ORF8	24	SRR14404925	27964	C	T	1	2021-02-08	United States
N_67_S	N	67	SRR14404925	28472	C	T	1	2021-02-08	United States
N_199_L	N	199	SRR14404925	28869	C	T	0,998925	2021-02-08	United States
ORF1ab_665_I	ORF1ab	665	SRR14404927	2258	G	A	1	2021-02-08	United States
ORF1ab_2059_R	ORF1ab	2059	SRR14404927	6441	A	G	1	2021-02-08	United States
ORF1ab_2980_G	ORF1ab	2980	SRR14404927	9204	A	G	1	2021-02-08	United States
ORF1ab_314_L	ORF1ab	314	SRR14404927	14408	C	T	1	2021-02-08	United States
S_142_S	S	142	SRR14404927	21986	G	A	1	2021-02-08	United States
S_180_V	S	180	SRR14404927	22101	A	T	1	2021-02-08	United States
S_614_G	S	614	SRR14404927	23403	A	G	1	2021-02-08	United States
S_677_H	S	677	SRR14404927	23593	G	T	0,995968	2021-02-08	United States
S_871_S	S	871	SRR14404927	24173	G	T	1	2021-02-08	United States
N_155_V	N	155	SRR14404927	28737	C	T	0,0652447	2021-02-08	United States
N_194_L	N	194	SRR14404927	28854	C	T	0,999204	2021-02-08	United States
N_391_I	N	391	SRR14404927	29445	C	T	0,999102	2021-02-08	United States
ORF1ab_1001_I	ORF1ab	1001	SRR14404928	3267	C	T	0,998138	2021-02-09	United States
ORF1ab_1708_D	ORF1ab	1708	SRR14404928	5388	C	A	1	2021-02-09	United States
ORF1ab_2144_NA	ORF1ab	2144	SRR14404928	6696	C	+T	0,0508021	2021-02-09	United States
ORF1ab_2230_T	ORF1ab	2230	SRR14404928	6954	T	C	1	2021-02-09	United States
ORF1ab_2780_L	ORF1ab	2780	SRR14404928	8603	T	C	1	2021-02-09	United States
ORF1ab_2797_F	ORF1ab	2797	SRR14404928	8655	C	T	0,996875	2021-02-09	United States
ORF1ab_3674_NA	ORF1ab	3674	SRR14404928	11287	G	-TCTGGTTTT	0,994413	2021-02-09	United States
ORF1ab_314_L	ORF1ab	314	SRR14404928	14408	C	T	1	2021-02-09	United States
ORF1ab_1383_R	ORF1ab	1383	SRR14404928	17615	A	G	1	2021-02-09	United States
S_68_NA	S	68	SRR14404928	21764	A	-TACATG	0,998255	2021-02-09	United States
S_143_NA	S	143	SRR14404928	21990	T	-TTA	0,994863	2021-02-09	United States
S_261_V	S	261	SRR14404928	22344	G	T	1	2021-02-09	United States
S_501_Y	S	501	SRR14404928	23063	A	T	1	2021-02-09	United States
S_570_D	S	570	SRR14404928	23271	C	A	0,999394	2021-02-09	United States
S_614_G	S	614	SRR14404928	23403	A	G	1	2021-02-09	United States
S_681_H	S	681	SRR14404928	23604	C	A	1	2021-02-09	United States
S_716_I	S	716	SRR14404928	23709	C	T	1	2021-02-09	United States
S_982_A	S	982	SRR14404928	24506	T	G	1	2021-02-09	United States
S_1118_H	S	1118	SRR14404928	24914	G	C	0,998148	2021-02-09	United States
ORF3a_15_F	ORF3a	15	SRR14404928	25437	G	T	1	2021-02-09	United States
ORF8_27_*	ORF8	27	SRR14404928	27972	C	T	1	2021-02-09	United States
ORF8_52_I	ORF8	52	SRR14404928	28048	G	T	1	2021-02-09	United States
ORF8_73_C	ORF8	73	SRR14404928	28111	A	G	1	2021-02-09	United States
N_3_H	N	3	SRR14404928	28280	G	C	1	2021-02-09	United States
N_3_V	N	3	SRR14404928	28281	A	T	1	2021-02-09	United States
N_3_E	N	3	SRR14404928	28282	T	A	0,999204	2021-02-09	United States
N_203_K	N	203	SRR14404928	28881	G	A	0,99966	2021-02-09	United States
N_204_R	N	204	SRR14404928	28883	G	C	0,998306	2021-02-09	United States
N_235_F	N	235	SRR14404928	28977	C	T	0,998986	2021-02-09	United States
ORF1ab_959_S	ORF1ab	959	SRR14404929	3140	C	T	0,998069	2021-02-07	United States
ORF1ab_3255_I	ORF1ab	3255	SRR14404929	10029	C	T	1	2021-02-07	United States
ORF1ab_3618_V	ORF1ab	3618	SRR14404929	11117	A	G	0,999498	2021-02-07	United States
ORF1ab_4175_I	ORF1ab	4175	SRR14404929	12789	C	T	0,999401	2021-02-07	United States
ORF1ab_37_S	ORF1ab	37	SRR14404929	13576	G	T	0,990148	2021-02-07	United States
ORF1ab_314_L	ORF1ab	314	SRR14404929	14408	C	T	1	2021-02-07	United States
S_478_K	S	478	SRR14404929	22995	C	A	1	2021-02-07	United States
S_614_G	S	614	SRR14404929	23403	A	G	0,998819	2021-02-07	United States
S_681_H	S	681	SRR14404929	23604	C	A	0,998731	2021-02-07	United States
S_732_A	S	732	SRR14404929	23756	A	G	1	2021-02-07	United States
ORF3a_103_T	ORF3a	103	SRR14404929	25699	G	A	0,996753	2021-02-07	United States
N_203_K	N	203	SRR14404929	28881	G	A	0,99956	2021-02-07	United States
N_204_R	N	204	SRR14404929	28883	G	C	0,999561	2021-02-07	United States
ORF1ab_265_I	ORF1ab	265	SRR14404930	1059	C	T	0,999518	2021-02-08	United States
ORF1ab_4205_V	ORF1ab	4205	SRR14404930	12878	A	G	1	2021-02-08	United States
ORF1ab_314_L	ORF1ab	314	SRR14404930	14408	C	T	1	2021-02-08	United States
ORF1ab_1183_Y	ORF1ab	1183	SRR14404930	17014	G	T	0,998582	2021-02-08	United States
ORF1ab_1314_S	ORF1ab	1314	SRR14404930	17408	T	C	0,664673	2021-02-08	United States
S_13_I	S	13	SRR14404930	21600	G	T	0,998379	2021-02-08	United States
S_152_C	S	152	SRR14404930	22018	G	T	1	2021-02-08	United States
S_452_R	S	452	SRR14404930	22917	T	G	1	2021-02-08	United States
S_614_G	S	614	SRR14404930	23403	A	G	0,998486	2021-02-08	United States
S_879_T	S	879	SRR14404930	24197	G	A	0,99618	2021-02-08	United States
ORF3a_57_H	ORF3a	57	SRR14404930	25563	G	T	1	2021-02-08	United States
ORF7b_42_Y	ORF7b	42	SRR14404930	27879	C	T	0,998677	2021-02-08	United States
N_205_I	N	205	SRR14404930	28887	C	T	0,999373	2021-02-08	United States
ORF1ab_265_I	ORF1ab	265	SRR14404931	1059	C	T	0,999515	2021-02-08	United States
ORF1ab_963_C	ORF1ab	963	SRR14404931	3152	G	T	0,997835	2021-02-08	United States
ORF1ab_3740_I	ORF1ab	3740	SRR14404931	11483	G	A	0,999011	2021-02-08	United States
ORF1ab_4205_V	ORF1ab	4205	SRR14404931	12878	A	G	0,998962	2021-02-08	United States
ORF1ab_314_L	ORF1ab	314	SRR14404931	14408	C	T	1	2021-02-08	United States
ORF1ab_357_H	ORF1ab	357	SRR14404931	14537	T	A	0,0576923	2021-02-08	United States
ORF1ab_1183_Y	ORF1ab	1183	SRR14404931	17014	G	T	0,999546	2021-02-08	United States
ORF1ab_1504_I	ORF1ab	1504	SRR14404931	17977	C	A	0,0606061	2021-02-08	United States
ORF1ab_2293_Y	ORF1ab	2293	SRR14404931	20344	C	T	0,0634921	2021-02-08	United States
ORF1ab_2537_I	ORF1ab	2537	SRR14404931	21077	C	T	0,107221	2021-02-08	United States
S_13_I	S	13	SRR14404931	21600	G	T	0,998398	2021-02-08	United States
S_152_C	S	152	SRR14404931	22018	G	T	1	2021-02-08	United States
S_452_R	S	452	SRR14404931	22917	T	G	0,979245	2021-02-08	United States
S_614_G	S	614	SRR14404931	23403	A	G	1	2021-02-08	United States
S_818_NA	S	818	SRR14404931	24014	A	-TTGAAGATCTACTT	0,0598592	2021-02-08	United States
ORF3a_57_H	ORF3a	57	SRR14404931	25563	G	T	1	2021-02-08	United States
E_9_I	E	9	SRR14404931	26270	C	T	0,999238	2021-02-08	United States
ORF8_100_L	ORF8	100	SRR14404931	28191	G	T	0,998646	2021-02-08	United States
N_205_I	N	205	SRR14404931	28887	C	T	1	2021-02-08	United States
N_234_I	N	234	SRR14404931	28975	G	T	0,999644	2021-02-08	United States
ORF1ab_265_I	ORF1ab	265	SRR14404932	1059	C	T	0,999334	2021-02-08	United States
ORF1ab_1260_T	ORF1ab	1260	SRR14404932	4044	A	C	0,358974	2021-02-08	United States
ORF1ab_1286_V	ORF1ab	1286	SRR14404932	4121	A	G	0,998519	2021-02-08	United States
ORF1ab_2242_F	ORF1ab	2242	SRR14404932	6990	C	T	1	2021-02-08	United States
ORF1ab_2275_Y	ORF1ab	2275	SRR14404932	7088	A	T	0,0564734	2021-02-08	United States
ORF1ab_2287_L	ORF1ab	2287	SRR14404932	7125	C	T	1	2021-02-08	United States
ORF1ab_2614_V	ORF1ab	2614	SRR14404932	8106	C	T	0,999248	2021-02-08	United States
ORF1ab_3158_T	ORF1ab	3158	SRR14404932	9738	G	C	1	2021-02-08	United States
ORF1ab_314_L	ORF1ab	314	SRR14404932	14408	C	T	1	2021-02-08	United States
ORF1ab_976_L	ORF1ab	976	SRR14404932	16394	C	T	0,997059	2021-02-08	United States
ORF1ab_1183_Y	ORF1ab	1183	SRR14404932	17014	G	T	0,997702	2021-02-08	United States
ORF1ab_2086_F	ORF1ab	2086	SRR14404932	19723	G	T	1	2021-02-08	United States
ORF1ab_2513_V	ORF1ab	2513	SRR14404932	21005	C	T	1	2021-02-08	United States
ORF1ab_2613_C	ORF1ab	2613	SRR14404932	21304	C	T	0,37633	2021-02-08	United States
S_13_I	S	13	SRR14404932	21600	G	T	1	2021-02-08	United States
S_152_C	S	152	SRR14404932	22018	G	T	0,998491	2021-02-08	United States
S_452_R	S	452	SRR14404932	22917	T	G	0,998659	2021-02-08	United States
S_614_G	S	614	SRR14404932	23403	A	G	1	2021-02-08	United States
ORF3a_57_H	ORF3a	57	SRR14404932	25563	G	T	1	2021-02-08	United States
ORF3a_60_T	ORF3a	60	SRR14404932	25570	T	A	0,235043	2021-02-08	United States
ORF7b_43_V	ORF7b	43	SRR14404932	27883	C	T	1	2021-02-08	United States
N_205_I	N	205	SRR14404932	28887	C	T	0,999643	2021-02-08	United States
ORF1ab_265_I	ORF1ab	265	SRR14404933	1059	C	T	1	2021-02-08	United States
ORF1ab_2144_NA	ORF1ab	2144	SRR14404933	6696	C	+T	0,0529248	2021-02-08	United States
ORF1ab_3352_F	ORF1ab	3352	SRR14404933	10319	C	T	1	2021-02-08	United States
ORF1ab_314_L	ORF1ab	314	SRR14404933	14408	C	T	1	2021-02-08	United States
ORF1ab_596_I	ORF1ab	596	SRR14404933	15253	G	A	0,999212	2021-02-08	United States
ORF1ab_1653_D	ORF1ab	1653	SRR14404933	18424	A	G	1	2021-02-08	United States
ORF1ab_2090_Y	ORF1ab	2090	SRR14404933	19735	G	T	0,998302	2021-02-08	United States
ORF1ab_2613_C	ORF1ab	2613	SRR14404933	21304	C	T	1	2021-02-08	United States
S_14_H	S	14	SRR14404933	21604	G	T	0,998902	2021-02-08	United States
S_614_G	S	614	SRR14404933	23403	A	G	0,999377	2021-02-08	United States
ORF3a_57_H	ORF3a	57	SRR14404933	25563	G	T	1	2021-02-08	United States
ORF3a_172_V	ORF3a	172	SRR14404933	25907	G	T	0,9989	2021-02-08	United States
ORF3a_229_I	ORF3a	229	SRR14404933	26078	C	T	1	2021-02-08	United States
E_21_V	E	21	SRR14404933	26305	C	G	1	2021-02-08	United States
ORF8_24_L	ORF8	24	SRR14404933	27964	C	T	0,997487	2021-02-08	United States
N_67_S	N	67	SRR14404933	28472	C	T	1	2021-02-08	United States
N_199_L	N	199	SRR14404933	28869	C	T	1	2021-02-08	United States
N_378_Q	N	378	SRR14404933	29405	G	C	0,998329	2021-02-08	United States
ORF1ab_265_I	ORF1ab	265	SRR14404934	1059	C	T	1	2021-02-08	United States
ORF1ab_944_L	ORF1ab	944	SRR14404934	3096	C	T	0,152632	2021-02-08	United States
ORF1ab_2981_F	ORF1ab	2981	SRR14404934	9207	C	T	1	2021-02-08	United States
ORF1ab_3352_F	ORF1ab	3352	SRR14404934	10319	C	T	0,999242	2021-02-08	United States
ORF1ab_4010_I	ORF1ab	4010	SRR14404934	12294	C	T	1	2021-02-08	United States
ORF1ab_314_L	ORF1ab	314	SRR14404934	14408	C	T	1	2021-02-08	United States
ORF1ab_735_D	ORF1ab	735	SRR14404934	15672	G	T	0,0727554	2021-02-08	United States
ORF1ab_1653_D	ORF1ab	1653	SRR14404934	18424	A	G	1	2021-02-08	United States
ORF1ab_1905_L	ORF1ab	1905	SRR14404934	19180	G	T	1	2021-02-08	United States
ORF1ab_2613_C	ORF1ab	2613	SRR14404934	21304	C	T	1	2021-02-08	United States
S_614_G	S	614	SRR14404934	23403	A	G	1	2021-02-08	United States
ORF3a_57_H	ORF3a	57	SRR14404934	25563	G	T	0,998778	2021-02-08	United States
ORF3a_172_V	ORF3a	172	SRR14404934	25907	G	T	0,998736	2021-02-08	United States
ORF8_24_L	ORF8	24	SRR14404934	27964	C	T	1	2021-02-08	United States
N_67_S	N	67	SRR14404934	28472	C	T	0,998833	2021-02-08	United States
N_199_L	N	199	SRR14404934	28869	C	T	0,999716	2021-02-08	United States
ORF1ab_265_I	ORF1ab	265	SRR14404935	1059	C	T	1	2021-02-10	United States
ORF1ab_1188_L	ORF1ab	1188	SRR14404935	3828	C	T	1	2021-02-10	United States
ORF1ab_3221_I	ORF1ab	3221	SRR14404935	9928	G	T	1	2021-02-10	United States
ORF1ab_3352_F	ORF1ab	3352	SRR14404935	10319	C	T	1	2021-02-10	United States
ORF1ab_3693_S	ORF1ab	3693	SRR14404935	11343	T	G	0,999437	2021-02-10	United States
ORF1ab_314_L	ORF1ab	314	SRR14404935	14408	C	T	1	2021-02-10	United States
ORF1ab_1653_D	ORF1ab	1653	SRR14404935	18424	A	G	1	2021-02-10	United States
ORF1ab_1884_V	ORF1ab	1884	SRR14404935	19118	C	T	0,108929	2021-02-10	United States
ORF1ab_2613_C	ORF1ab	2613	SRR14404935	21304	C	T	0,999659	2021-02-10	United States
S_614_G	S	614	SRR14404935	23403	A	G	0,999464	2021-02-10	United States
ORF3a_57_H	ORF3a	57	SRR14404935	25563	G	T	1	2021-02-10	United States
ORF3a_94_F	ORF3a	94	SRR14404935	25672	C	T	0,998126	2021-02-10	United States
ORF3a_172_V	ORF3a	172	SRR14404935	25907	G	T	1	2021-02-10	United States
ORF8_24_L	ORF8	24	SRR14404935	27964	C	T	1	2021-02-10	United States
N_67_S	N	67	SRR14404935	28472	C	T	0,99789	2021-02-10	United States
N_199_L	N	199	SRR14404935	28869	C	T	0,999482	2021-02-10	United States
N_377_Y	N	377	SRR14404935	29402	G	T	0,99837	2021-02-10	United States
ORF1ab_265_I	ORF1ab	265	SRR14404936	1059	C	T	1	2021-02-08	United States
ORF1ab_2952_I	ORF1ab	2952	SRR14404936	9120	C	T	1	2021-02-08	United States
ORF1ab_3202_M	ORF1ab	3202	SRR14404936	9870	C	T	1	2021-02-08	United States
ORF1ab_3580_Q	ORF1ab	3580	SRR14404936	11005	C	A	1	2021-02-08	United States
ORF1ab_4197_S	ORF1ab	4197	SRR14404936	12854	C	T	0,999496	2021-02-08	United States
ORF1ab_314_L	ORF1ab	314	SRR14404936	14408	C	T	0,998299	2021-02-08	United States
ORF1ab_1242_D	ORF1ab	1242	SRR14404936	17193	G	T	1	2021-02-08	United States
S_494_P	S	494	SRR14404936	23042	T	C	0,999285	2021-02-08	United States
S_501_Y	S	501	SRR14404936	23063	A	T	0,999271	2021-02-08	United States
S_614_G	S	614	SRR14404936	23403	A	G	1	2021-02-08	United States
S_681_H	S	681	SRR14404936	23604	C	A	0,997812	2021-02-08	United States
S_854_N	S	854	SRR14404936	24124	G	T	0,999261	2021-02-08	United States
S_1111_K	S	1111	SRR14404936	24893	G	A	1	2021-02-08	United States
ORF3a_57_H	ORF3a	57	SRR14404936	25563	G	T	0,999646	2021-02-08	United States
ORF8_10_NA	ORF8	10	SRR14404936	27921	A	-TCACAACTGTAGCTGCATTTCACCAAGAATGTAGT	0,991087	2021-02-08	United States
N_234_I	N	234	SRR14404936	28975	G	A	0,999497	2021-02-08	United States
ORF1ab_265_I	ORF1ab	265	SRR14404937	1059	C	T	1	2021-02-09	United States
ORF1ab_858_F	ORF1ab	858	SRR14404937	2838	C	T	0,0682303	2021-02-09	United States
ORF1ab_2606_I	ORF1ab	2606	SRR14404937	8083	G	A	1	2021-02-09	United States
ORF1ab_3352_F	ORF1ab	3352	SRR14404937	10319	C	T	0,999102	2021-02-09	United States
ORF1ab_314_L	ORF1ab	314	SRR14404937	14408	C	T	1	2021-02-09	United States
ORF1ab_904_T	ORF1ab	904	SRR14404937	16177	T	A	0,999704	2021-02-09	United States
ORF1ab_961_L	ORF1ab	961	SRR14404937	16349	C	T	1	2021-02-09	United States
ORF1ab_1653_D	ORF1ab	1653	SRR14404937	18424	A	G	0,999023	2021-02-09	United States
ORF1ab_2321_S	ORF1ab	2321	SRR14404937	20428	C	T	0,29661	2021-02-09	United States
ORF1ab_2613_C	ORF1ab	2613	SRR14404937	21304	C	T	1	2021-02-09	United States
S_614_G	S	614	SRR14404937	23403	A	G	0,998942	2021-02-09	United States
ORF3a_57_H	ORF3a	57	SRR14404937	25563	G	T	0,998302	2021-02-09	United States
ORF3a_172_V	ORF3a	172	SRR14404937	25907	G	T	0,998454	2021-02-09	United States
ORF8_24_L	ORF8	24	SRR14404937	27964	C	T	1	2021-02-09	United States
N_67_S	N	67	SRR14404937	28472	C	T	1	2021-02-09	United States
N_199_L	N	199	SRR14404937	28869	C	T	0,99916	2021-02-09	United States
N_377_Y	N	377	SRR14404937	29402	G	T	0,999666	2021-02-09	United States
ORF1ab_265_I	ORF1ab	265	SRR14404938	1059	C	T	1	2021-02-08	United States
ORF1ab_2144_NA	ORF1ab	2144	SRR14404938	6696	C	+T	0,0539957	2021-02-08	United States
ORF1ab_3352_F	ORF1ab	3352	SRR14404938	10319	C	T	0,999335	2021-02-08	United States
ORF1ab_3511_N	ORF1ab	3511	SRR14404938	10796	G	A	0,996667	2021-02-08	United States
ORF1ab_314_L	ORF1ab	314	SRR14404938	14408	C	T	1	2021-02-08	United States
ORF1ab_726_S	ORF1ab	726	SRR14404938	15645	A	T	1	2021-02-08	United States
ORF1ab_1653_D	ORF1ab	1653	SRR14404938	18424	A	G	1	2021-02-08	United States
ORF1ab_1873_N	ORF1ab	1873	SRR14404938	19086	G	T	0,998632	2021-02-08	United States
ORF1ab_2613_C	ORF1ab	2613	SRR14404938	21304	C	T	0,99959	2021-02-08	United States
S_251_S	S	251	SRR14404938	22313	C	T	0,999678	2021-02-08	United States
S_614_G	S	614	SRR14404938	23403	A	G	0,998486	2021-02-08	United States
ORF3a_57_H	ORF3a	57	SRR14404938	25563	G	T	1	2021-02-08	United States
ORF3a_172_V	ORF3a	172	SRR14404938	25907	G	T	1	2021-02-08	United States
ORF8_24_L	ORF8	24	SRR14404938	27964	C	T	1	2021-02-08	United States
N_67_S	N	67	SRR14404938	28472	C	T	1	2021-02-08	United States
N_199_L	N	199	SRR14404938	28869	C	T	1	2021-02-08	United States
ORF1ab_265_I	ORF1ab	265	SRR14404939	1059	C	T	0,9995	2021-02-08	United States
ORF1ab_2047_F	ORF1ab	2047	SRR14404939	6404	G	T	0,99899	2021-02-08	United States
ORF1ab_2606_I	ORF1ab	2606	SRR14404939	8083	G	A	0,997817	2021-02-08	United States
ORF1ab_2777_I	ORF1ab	2777	SRR14404939	8595	C	T	1	2021-02-08	United States
ORF1ab_3352_F	ORF1ab	3352	SRR14404939	10319	C	T	1	2021-02-08	United States
ORF1ab_314_L	ORF1ab	314	SRR14404939	14408	C	T	1	2021-02-08	United States
ORF1ab_1653_D	ORF1ab	1653	SRR14404939	18424	A	G	0,999176	2021-02-08	United States
ORF1ab_2613_C	ORF1ab	2613	SRR14404939	21304	C	T	1	2021-02-08	United States
S_614_G	S	614	SRR14404939	23403	A	G	1	2021-02-08	United States
S_677_H	S	677	SRR14404939	23593	G	T	0,998536	2021-02-08	United States
ORF3a_57_H	ORF3a	57	SRR14404939	25563	G	T	0,998516	2021-02-08	United States
ORF3a_172_V	ORF3a	172	SRR14404939	25907	G	T	0,998062	2021-02-08	United States
ORF7a_76_*	ORF7a	76	SRR14404939	27619	C	T	0,88707	2021-02-08	United States
ORF8_24_L	ORF8	24	SRR14404939	27964	C	T	1	2021-02-08	United States
N_67_S	N	67	SRR14404939	28472	C	T	0,996289	2021-02-08	United States
N_199_L	N	199	SRR14404939	28869	C	T	0,999773	2021-02-08	United States
N_377_Y	N	377	SRR14404939	29402	G	T	0,998729	2021-02-08	United States
ORF1ab_735_T	ORF1ab	735	SRR14404940	2468	G	A	0,998529	2021-02-11	United States
ORF1ab_959_S	ORF1ab	959	SRR14404940	3140	C	T	0,997826	2021-02-11	United States
ORF1ab_2033_T	ORF1ab	2033	SRR14404940	6362	G	A	1	2021-02-11	United States
ORF1ab_2900_L	ORF1ab	2900	SRR14404940	8964	C	T	0,99881	2021-02-11	United States
ORF1ab_3255_I	ORF1ab	3255	SRR14404940	10029	C	T	1	2021-02-11	United States
ORF1ab_3353_R	ORF1ab	3353	SRR14404940	10323	A	G	0,999448	2021-02-11	United States
ORF1ab_3618_V	ORF1ab	3618	SRR14404940	11117	A	G	0,997757	2021-02-11	United States
ORF1ab_4175_I	ORF1ab	4175	SRR14404940	12789	C	T	0,997256	2021-02-11	United States
ORF1ab_314_L	ORF1ab	314	SRR14404940	14408	C	T	1	2021-02-11	United States
S_478_K	S	478	SRR14404940	22995	C	A	0,998465	2021-02-11	United States
S_614_G	S	614	SRR14404940	23403	A	G	0,999623	2021-02-11	United States
S_642_G	S	642	SRR14404940	23487	T	G	0,99577	2021-02-11	United States
S_681_H	S	681	SRR14404940	23604	C	A	1	2021-02-11	United States
S_732_A	S	732	SRR14404940	23756	A	G	1	2021-02-11	United States
E_37_F	E	37	SRR14404940	26353	C	T	0,370016	2021-02-11	United States
M_158_L	M	158	SRR14404940	26995	G	T	0,998861	2021-02-11	United States
N_203_K	N	203	SRR14404940	28881	G	A	0,999205	2021-02-11	United States
N_204_R	N	204	SRR14404940	28883	G	C	0,999207	2021-02-11	United States
ORF1ab_1001_I	ORF1ab	1001	SRR14404942	3267	C	T	0,999327	2021-02-11	United States
ORF1ab_1708_D	ORF1ab	1708	SRR14404942	5388	C	A	1	2021-02-11	United States
ORF1ab_2230_T	ORF1ab	2230	SRR14404942	6954	T	C	0,999341	2021-02-11	United States
ORF1ab_3674_NA	ORF1ab	3674	SRR14404942	11287	G	-TCTGGTTTT	0,995553	2021-02-11	United States
ORF1ab_3966_R	ORF1ab	3966	SRR14404942	12162	A	G	0,9988	2021-02-11	United States
ORF1ab_314_L	ORF1ab	314	SRR14404942	14408	C	T	1	2021-02-11	United States
ORF1ab_1383_R	ORF1ab	1383	SRR14404942	17615	A	G	0,997424	2021-02-11	United States
ORF1ab_2557_R	ORF1ab	2557	SRR14404942	21137	A	G	0,998107	2021-02-11	United States
S_68_NA	S	68	SRR14404942	21764	A	-TACATG	0,996285	2021-02-11	United States
S_143_NA	S	143	SRR14404942	21990	T	-TTA	0,994916	2021-02-11	United States
S_501_Y	S	501	SRR14404942	23063	A	T	0,99963	2021-02-11	United States
S_570_D	S	570	SRR14404942	23271	C	A	0,998594	2021-02-11	United States
S_614_G	S	614	SRR14404942	23403	A	G	0,999655	2021-02-11	United States
S_681_H	S	681	SRR14404942	23604	C	A	1	2021-02-11	United States
S_716_I	S	716	SRR14404942	23709	C	T	1	2021-02-11	United States
S_982_A	S	982	SRR14404942	24506	T	G	0,999655	2021-02-11	United States
S_1118_H	S	1118	SRR14404942	24914	G	C	1	2021-02-11	United States
S_1191_N	S	1191	SRR14404942	25135	G	T	1	2021-02-11	United States
ORF3a_68_T	ORF3a	68	SRR14404942	25595	G	C	0,997899	2021-02-11	United States
ORF8_27_*	ORF8	27	SRR14404942	27972	C	T	1	2021-02-11	United States
ORF8_52_I	ORF8	52	SRR14404942	28048	G	T	0,998832	2021-02-11	United States
ORF8_73_C	ORF8	73	SRR14404942	28111	A	G	0,999648	2021-02-11	United States
N_3_H	N	3	SRR14404942	28280	G	C	1	2021-02-11	United States
N_3_V	N	3	SRR14404942	28281	A	T	0,998619	2021-02-11	United States
N_3_E	N	3	SRR14404942	28282	T	A	0,999312	2021-02-11	United States
N_203_K	N	203	SRR14404942	28881	G	A	0,999489	2021-02-11	United States
N_204_R	N	204	SRR14404942	28883	G	C	0,99915	2021-02-11	United States
N_235_F	N	235	SRR14404942	28977	C	T	0,999482	2021-02-11	United States
ORF1ab_265_I	ORF1ab	265	SRR14404943	1059	C	T	1	2021-02-11	United States
ORF1ab_2606_I	ORF1ab	2606	SRR14404943	8083	G	A	1	2021-02-11	United States
ORF1ab_2796_I	ORF1ab	2796	SRR14404943	8653	G	T	1	2021-02-11	United States
ORF1ab_3352_F	ORF1ab	3352	SRR14404943	10319	C	T	0,999293	2021-02-11	United States
ORF1ab_3662_H	ORF1ab	3662	SRR14404943	11250	G	A	0,999461	2021-02-11	United States
ORF1ab_83_G	ORF1ab	83	SRR14404943	13715	A	G	0,998994	2021-02-11	United States
ORF1ab_314_L	ORF1ab	314	SRR14404943	14408	C	T	0,999394	2021-02-11	United States
ORF1ab_1311_T	ORF1ab	1311	SRR14404943	17399	A	C	0,999078	2021-02-11	United States
ORF1ab_1653_D	ORF1ab	1653	SRR14404943	18424	A	G	1	2021-02-11	United States
ORF1ab_2613_C	ORF1ab	2613	SRR14404943	21304	C	T	1	2021-02-11	United States
S_14_H	S	14	SRR14404943	21604	G	T	0,0685841	2021-02-11	United States
S_614_G	S	614	SRR14404943	23403	A	G	0,999603	2021-02-11	United States
ORF3a_57_H	ORF3a	57	SRR14404943	25563	G	T	0,999663	2021-02-11	United States
ORF3a_172_V	ORF3a	172	SRR14404943	25907	G	T	0,999106	2021-02-11	United States
ORF8_24_L	ORF8	24	SRR14404943	27964	C	T	0,993789	2021-02-11	United States
ORF8_120_V	ORF8	120	SRR14404943	28251	T	G	0,989422	2021-02-11	United States
ORF8_121_L	ORF8	121	SRR14404943	28254	A	C	0,999588	2021-02-11	United States
N_67_S	N	67	SRR14404943	28472	C	T	0,999516	2021-02-11	United States
N_199_L	N	199	SRR14404943	28869	C	T	0,99958	2021-02-11	United States
N_377_Y	N	377	SRR14404943	29402	G	T	0,999103	2021-02-11	United States
ORF1ab_265_I	ORF1ab	265	SRR14404944	1059	C	T	0,999168	2021-02-11	United States
ORF1ab_946_NA	ORF1ab	946	SRR14404944	3101	C	+A	0,056701	2021-02-11	United States
ORF1ab_1851_NA	ORF1ab	1851	SRR14404944	5817	C	-T	0,0557029	2021-02-11	United States
ORF1ab_2144_NA	ORF1ab	2144	SRR14404944	6696	C	+T	0,12709	2021-02-11	United States
ORF1ab_2326_D	ORF1ab	2326	SRR14404944	7243	G	T	0,0646388	2021-02-11	United States
ORF1ab_3121_NA	ORF1ab	3121	SRR14404944	9627	C	+T	0,052038	2021-02-11	United States
ORF1ab_3221_I	ORF1ab	3221	SRR14404944	9928	G	T	1	2021-02-11	United States
ORF1ab_3352_F	ORF1ab	3352	SRR14404944	10319	C	T	0,999512	2021-02-11	United States
ORF1ab_3546_R	ORF1ab	3546	SRR14404944	10901	G	C	0,998836	2021-02-11	United States
ORF1ab_3603_NA	ORF1ab	3603	SRR14404944	11074	C	-T	0,0847979	2021-02-11	United States
ORF1ab_3603_NA	ORF1ab	3603	SRR14404944	11074	C	+T	0,0966608	2021-02-11	United States
ORF1ab_314_L	ORF1ab	314	SRR14404944	14408	C	T	1	2021-02-11	United States
ORF1ab_399_NA	ORF1ab	399	SRR14404944	14662	C	+A	0,0501285	2021-02-11	United States
ORF1ab_1213_Y	ORF1ab	1213	SRR14404944	17104	C	T	0,999103	2021-02-11	United States
ORF1ab_1653_D	ORF1ab	1653	SRR14404944	18424	A	G	0,999623	2021-02-11	United States
ORF1ab_2057_NA	ORF1ab	2057	SRR14404944	19637	C	+T	0,050982	2021-02-11	United States
ORF1ab_2432_I	ORF1ab	2432	SRR14404944	20762	C	T	0,999158	2021-02-11	United States
ORF1ab_2613_C	ORF1ab	2613	SRR14404944	21304	C	T	0,999717	2021-02-11	United States
S_143_NA	S	143	SRR14404944	21990	T	-TTA	0,998504	2021-02-11	United States
S_614_G	S	614	SRR14404944	23403	A	G	0,999788	2021-02-11	United States
S_1182_K	S	1182	SRR14404944	25106	G	A	0,0623216	2021-02-11	United States
S_1219_NA	S	1219	SRR14404944	25218	G	+T	0,0576122	2021-02-11	United States
ORF3a_57_H	ORF3a	57	SRR14404944	25563	G	T	0,99929	2021-02-11	United States
ORF3a_172_V	ORF3a	172	SRR14404944	25907	G	T	0,997188	2021-02-11	United States
ORF3a_186_V	ORF3a	186	SRR14404944	25948	A	G	0,998787	2021-02-11	United States
ORF8_24_L	ORF8	24	SRR14404944	27964	C	T	1	2021-02-11	United States
N_67_S	N	67	SRR14404944	28472	C	T	1	2021-02-11	United States
N_199_L	N	199	SRR14404944	28869	C	T	0,998951	2021-02-11	United States
ORF10_6_NA	ORF10	6	SRR14404944	29573	G	+T	0,0573791	2021-02-11	United States
ORF1ab_265_I	ORF1ab	265	SRR14404945	1059	C	T	0,999602	2021-02-11	United States
ORF1ab_365_I	ORF1ab	365	SRR14404945	1358	G	A	0,999657	2021-02-11	United States
ORF1ab_2115_G	ORF1ab	2115	SRR14404945	6608	A	G	0,99914	2021-02-11	United States
ORF1ab_2606_I	ORF1ab	2606	SRR14404945	8083	G	A	0,999625	2021-02-11	United States
ORF1ab_3352_F	ORF1ab	3352	SRR14404945	10319	C	T	0,999268	2021-02-11	United States
ORF1ab_85_L	ORF1ab	85	SRR14404945	13721	C	T	0,998831	2021-02-11	United States
ORF1ab_314_L	ORF1ab	314	SRR14404945	14408	C	T	1	2021-02-11	United States
ORF1ab_1094_R	ORF1ab	1094	SRR14404945	16748	A	G	0,999251	2021-02-11	United States
ORF1ab_1653_D	ORF1ab	1653	SRR14404945	18424	A	G	0,999578	2021-02-11	United States
ORF1ab_2613_C	ORF1ab	2613	SRR14404945	21304	C	T	0,99969	2021-02-11	United States
S_176_F	S	176	SRR14404945	22088	C	T	1	2021-02-11	United States
S_614_G	S	614	SRR14404945	23403	A	G	0,997852	2021-02-11	United States
ORF3a_57_H	ORF3a	57	SRR14404945	25563	G	T	0,999282	2021-02-11	United States
ORF3a_99_V	ORF3a	99	SRR14404945	25688	C	T	0,999045	2021-02-11	United States
ORF3a_172_V	ORF3a	172	SRR14404945	25907	G	T	0,999036	2021-02-11	United States
ORF8_2_NA	ORF8	2	SRR14404945	27899	A	-TTTCTTG	0,996951	2021-02-11	United States
ORF8_24_L	ORF8	24	SRR14404945	27964	C	T	1	2021-02-11	United States
ORF8_62_L	ORF8	62	SRR14404945	28077	G	T	1	2021-02-11	United States
N_67_S	N	67	SRR14404945	28472	C	T	1	2021-02-11	United States
N_199_L	N	199	SRR14404945	28869	C	T	0,997703	2021-02-11	United States
ORF1ab_265_I	ORF1ab	265	SRR14404949	1059	C	T	1	2021-02-08	United States
ORF1ab_2606_I	ORF1ab	2606	SRR14404949	8083	G	A	0,999429	2021-02-08	United States
ORF1ab_3352_F	ORF1ab	3352	SRR14404949	10319	C	T	0,99931	2021-02-08	United States
ORF1ab_314_L	ORF1ab	314	SRR14404949	14408	C	T	0,998934	2021-02-08	United States
ORF1ab_1653_D	ORF1ab	1653	SRR14404949	18424	A	G	1	2021-02-08	United States
ORF1ab_2371_L	ORF1ab	2371	SRR14404949	20578	G	T	1	2021-02-08	United States
ORF1ab_2613_C	ORF1ab	2613	SRR14404949	21304	C	T	0,998881	2021-02-08	United States
S_494_P	S	494	SRR14404949	23042	T	C	0,998873	2021-02-08	United States
S_614_G	S	614	SRR14404949	23403	A	G	1	2021-02-08	United States
S_1020_V	S	1020	SRR14404949	24621	C	T	0,0712128	2021-02-08	United States
ORF3a_57_H	ORF3a	57	SRR14404949	25563	G	T	1	2021-02-08	United States
ORF3a_172_V	ORF3a	172	SRR14404949	25907	G	T	0,998454	2021-02-08	United States
ORF3a_270_I	ORF3a	270	SRR14404949	26201	C	T	1	2021-02-08	United States
ORF8_24_L	ORF8	24	SRR14404949	27964	C	T	0,998811	2021-02-08	United States
N_67_S	N	67	SRR14404949	28472	C	T	0,999005	2021-02-08	United States
N_199_L	N	199	SRR14404949	28869	C	T	0,998988	2021-02-08	United States
ORF1ab_388_Y	ORF1ab	388	SRR14404950	1427	C	T	0,99896	2021-02-08	United States
ORF1ab_1188_L	ORF1ab	1188	SRR14404950	3828	C	T	1	2021-02-08	United States
ORF1ab_1795_Q	ORF1ab	1795	SRR14404950	5648	A	C	0,999112	2021-02-08	United States
ORF1ab_2144_NA	ORF1ab	2144	SRR14404950	6696	C	+T	0,0515595	2021-02-08	United States
ORF1ab_3027_F	ORF1ab	3027	SRR14404950	9344	C	T	0,126812	2021-02-08	United States
ORF1ab_3657_V	ORF1ab	3657	SRR14404950	11235	C	T	0,999351	2021-02-08	United States
ORF1ab_3674_NA	ORF1ab	3674	SRR14404950	11287	G	-TCTGGTTTT	0,987147	2021-02-08	United States
ORF1ab_314_L	ORF1ab	314	SRR14404950	14408	C	T	0,998706	2021-02-08	United States
ORF1ab_833_NA	ORF1ab	833	SRR14404950	15965	G	+T	0,0732139	2021-02-08	United States
ORF1ab_1264_D	ORF1ab	1264	SRR14404950	17259	G	T	0,999173	2021-02-08	United States
ORF1ab_1424_I	ORF1ab	1424	SRR14404950	17738	C	T	0,999326	2021-02-08	United States
ORF1ab_2557_R	ORF1ab	2557	SRR14404950	21137	A	G	0,999674	2021-02-08	United States
S_18_F	S	18	SRR14404950	21614	C	T	0,999344	2021-02-08	United States
S_20_N	S	20	SRR14404950	21621	C	A	0,999342	2021-02-08	United States
S_26_S	S	26	SRR14404950	21638	C	T	0,998686	2021-02-08	United States
S_138_Y	S	138	SRR14404950	21974	G	T	1	2021-02-08	United States
S_190_S	S	190	SRR14404950	22132	G	T	1	2021-02-08	United States
S_417_T	S	417	SRR14404950	22812	A	C	0,99926	2021-02-08	United States
S_484_K	S	484	SRR14404950	23012	G	A	0,999495	2021-02-08	United States
S_501_Y	S	501	SRR14404950	23063	A	T	0,999485	2021-02-08	United States
S_614_G	S	614	SRR14404950	23403	A	G	0,998249	2021-02-08	United States
S_655_Y	S	655	SRR14404950	23525	C	T	0,997972	2021-02-08	United States
S_1027_I	S	1027	SRR14404950	24642	C	T	0,998655	2021-02-08	United States
S_1176_F	S	1176	SRR14404950	25088	G	T	1	2021-02-08	United States
ORF3a_253_P	ORF3a	253	SRR14404950	26149	T	C	0,999129	2021-02-08	United States
ORF8_92_K	ORF8	92	SRR14404950	28167	G	A	0,998264	2021-02-08	United States
N_80_R	N	80	SRR14404950	28512	C	G	0,998315	2021-02-08	United States
N_202_C	N	202	SRR14404950	28877	A	T	0,996278	2021-02-08	United States
N_202_T	N	202	SRR14404950	28878	G	C	0,999176	2021-02-08	United States
N_203_K	N	203	SRR14404950	28881	G	A	0,999175	2021-02-08	United States
N_204_R	N	204	SRR14404950	28883	G	C	0,999589	2021-02-08	United States
ORF1ab_265_I	ORF1ab	265	SRR14404951	1059	C	T	1	2021-02-11	United States
ORF1ab_2144_NA	ORF1ab	2144	SRR14404951	6696	C	+T	0,0698006	2021-02-11	United States
ORF1ab_2606_I	ORF1ab	2606	SRR14404951	8083	G	A	0,997959	2021-02-11	United States
ORF1ab_3352_F	ORF1ab	3352	SRR14404951	10319	C	T	0,99549	2021-02-11	United States
ORF1ab_4087_I	ORF1ab	4087	SRR14404951	12525	C	T	1	2021-02-11	United States
ORF1ab_314_L	ORF1ab	314	SRR14404951	14408	C	T	1	2021-02-11	United States
ORF1ab_1315_C	ORF1ab	1315	SRR14404951	17410	C	T	0,998623	2021-02-11	United States
ORF1ab_1653_D	ORF1ab	1653	SRR14404951	18424	A	G	0,998752	2021-02-11	United States
ORF1ab_2613_C	ORF1ab	2613	SRR14404951	21304	C	T	1	2021-02-11	United States
S_614_G	S	614	SRR14404951	23403	A	G	1	2021-02-11	United States
S_936_Y	S	936	SRR14404951	24368	G	T	0,998308	2021-02-11	United States
ORF3a_57_H	ORF3a	57	SRR14404951	25563	G	T	0,999164	2021-02-11	United States
ORF3a_172_V	ORF3a	172	SRR14404951	25907	G	T	1	2021-02-11	United States
ORF8_24_L	ORF8	24	SRR14404951	27964	C	T	1	2021-02-11	United States
N_67_S	N	67	SRR14404951	28472	C	T	1	2021-02-11	United States
N_199_L	N	199	SRR14404951	28869	C	T	0,999634	2021-02-11	United States
N_377_Y	N	377	SRR14404951	29402	G	T	0,999222	2021-02-11	United States
ORF1ab_372_V	ORF1ab	372	SRR14404953	1380	C	T	0,999387	2021-02-11	United States
ORF1ab_1001_I	ORF1ab	1001	SRR14404953	3267	C	T	1	2021-02-11	United States
ORF1ab_1708_D	ORF1ab	1708	SRR14404953	5388	C	A	1	2021-02-11	United States
ORF1ab_2144_NA	ORF1ab	2144	SRR14404953	6696	C	+T	0,0669291	2021-02-11	United States
ORF1ab_2230_T	ORF1ab	2230	SRR14404953	6954	T	C	0,998084	2021-02-11	United States
ORF1ab_3674_NA	ORF1ab	3674	SRR14404953	11287	G	-TCTGGTTTT	0,992638	2021-02-11	United States
ORF1ab_3966_R	ORF1ab	3966	SRR14404953	12162	A	G	0,999611	2021-02-11	United States
ORF1ab_314_L	ORF1ab	314	SRR14404953	14408	C	T	1	2021-02-11	United States
ORF1ab_1383_R	ORF1ab	1383	SRR14404953	17615	A	G	0,999421	2021-02-11	United States
ORF1ab_2557_R	ORF1ab	2557	SRR14404953	21137	A	G	0,998919	2021-02-11	United States
S_68_NA	S	68	SRR14404953	21764	A	-TACATG	0,997499	2021-02-11	United States
S_143_NA	S	143	SRR14404953	21990	T	-TTA	0,987185	2021-02-11	United States
S_501_Y	S	501	SRR14404953	23063	A	T	0,999442	2021-02-11	United States
S_570_D	S	570	SRR14404953	23271	C	A	0,998954	2021-02-11	United States
S_614_G	S	614	SRR14404953	23403	A	G	0,998767	2021-02-11	United States
S_681_H	S	681	SRR14404953	23604	C	A	0,998947	2021-02-11	United States
S_716_I	S	716	SRR14404953	23709	C	T	0,998928	2021-02-11	United States
S_982_A	S	982	SRR14404953	24506	T	G	0,999067	2021-02-11	United States
S_1118_H	S	1118	SRR14404953	24914	G	C	0,999472	2021-02-11	United States
S_1191_N	S	1191	SRR14404953	25135	G	T	0,999462	2021-02-11	United States
ORF8_27_*	ORF8	27	SRR14404953	27972	C	T	0,998225	2021-02-11	United States
ORF8_52_I	ORF8	52	SRR14404953	28048	G	T	1	2021-02-11	United States
ORF8_73_C	ORF8	73	SRR14404953	28111	A	G	0,999822	2021-02-11	United States
N_3_H	N	3	SRR14404953	28280	G	C	1	2021-02-11	United States
N_3_V	N	3	SRR14404953	28281	A	T	0,999556	2021-02-11	United States
N_3_E	N	3	SRR14404953	28282	T	A	0,999852	2021-02-11	United States
N_136_D	N	136	SRR14404953	28681	G	T	0,998916	2021-02-11	United States
N_203_K	N	203	SRR14404953	28881	G	A	0,99925	2021-02-11	United States
N_204_R	N	204	SRR14404953	28883	G	C	0,999127	2021-02-11	United States
N_235_F	N	235	SRR14404953	28977	C	T	0,999244	2021-02-11	United States
ORF1ab_751_L	ORF1ab	751	SRR14404954	2516	G	T	1	2021-02-12	United States
ORF1ab_1082_V	ORF1ab	1082	SRR14404954	3510	C	T	0,999528	2021-02-12	United States
ORF1ab_1912_V	ORF1ab	1912	SRR14404954	5999	A	G	0,998031	2021-02-12	United States
ORF1ab_2144_NA	ORF1ab	2144	SRR14404954	6696	C	+T	0,0644202	2021-02-12	United States
ORF1ab_3353_R	ORF1ab	3353	SRR14404954	10323	A	G	1	2021-02-12	United States
ORF1ab_3574_K	ORF1ab	3574	SRR14404954	10986	G	A	0,999358	2021-02-12	United States
ORF1ab_3603_NA	ORF1ab	3603	SRR14404954	11074	C	+T	0,105543	2021-02-12	United States
ORF1ab_3606_NA	ORF1ab	3606	SRR14404954	11082	T	-G	0,0653495	2021-02-12	United States
ORF1ab_3606_F	ORF1ab	3606	SRR14404954	11083	G	T	0,99904	2021-02-12	United States
ORF1ab_314_L	ORF1ab	314	SRR14404954	14408	C	T	1	2021-02-12	United States
ORF1ab_1897_Y	ORF1ab	1897	SRR14404954	19156	C	T	1	2021-02-12	United States
S_138_Y	S	138	SRR14404954	21974	G	T	1	2021-02-12	United States
S_614_G	S	614	SRR14404954	23403	A	G	0,99956	2021-02-12	United States
S_939_F	S	939	SRR14404954	24378	C	T	1	2021-02-12	United States
S_1165_G	S	1165	SRR14404954	25056	A	G	0,996286	2021-02-12	United States
ORF3a_62_T	ORF3a	62	SRR14404954	25577	T	C	1	2021-02-12	United States
ORF7b_31_L	ORF7b	31	SRR14404954	27847	C	T	1	2021-02-12	United States
ORF8_77_S	ORF8	77	SRR14404954	28122	G	A	0,998914	2021-02-12	United States
N_194_L	N	194	SRR14404954	28854	C	T	0,999439	2021-02-12	United States
N_234_I	N	234	SRR14404954	28975	G	T	0,99829	2021-02-12	United States
ORF1ab_92_F	ORF1ab	92	SRR14404955	539	C	T	1	2021-02-09	United States
ORF1ab_265_I	ORF1ab	265	SRR14404955	1059	C	T	0,996702	2021-02-09	United States
ORF1ab_590_F	ORF1ab	590	SRR14404955	2035	G	T	0,998902	2021-02-09	United States
ORF1ab_1062_S	ORF1ab	1062	SRR14404955	3450	A	G	0,998621	2021-02-09	United States
ORF1ab_2144_NA	ORF1ab	2144	SRR14404955	6696	C	+T	0,0544218	2021-02-09	United States
ORF1ab_2606_I	ORF1ab	2606	SRR14404955	8083	G	A	0,997959	2021-02-09	United States
ORF1ab_3352_F	ORF1ab	3352	SRR14404955	10319	C	T	0,998628	2021-02-09	United States
ORF1ab_314_L	ORF1ab	314	SRR14404955	14408	C	T	1	2021-02-09	United States
ORF1ab_1653_D	ORF1ab	1653	SRR14404955	18424	A	G	0,996748	2021-02-09	United States
ORF1ab_1704_K	ORF1ab	1704	SRR14404955	18578	G	A	0,998476	2021-02-09	United States
ORF1ab_2613_C	ORF1ab	2613	SRR14404955	21304	C	T	0,997024	2021-02-09	United States
S_614_G	S	614	SRR14404955	23403	A	G	0,999617	2021-02-09	United States
S_677_R	S	677	SRR14404955	23592	A	G	0,997436	2021-02-09	United States
ORF3a_57_H	ORF3a	57	SRR14404955	25563	G	T	1	2021-02-09	United States
ORF3a_155_Y	ORF3a	155	SRR14404955	25855	G	T	1	2021-02-09	United States
ORF3a_172_V	ORF3a	172	SRR14404955	25907	G	T	0,998937	2021-02-09	United States
ORF8_24_L	ORF8	24	SRR14404955	27964	C	T	1	2021-02-09	United States
N_67_S	N	67	SRR14404955	28472	C	T	0,998573	2021-02-09	United States
N_199_L	N	199	SRR14404955	28869	C	T	0,999716	2021-02-09	United States
N_365_L	N	365	SRR14404955	29367	C	T	0,993893	2021-02-09	United States
ORF1ab_203_N	ORF1ab	203	SRR14404957	872	G	A	0,999798	2021-02-08	United States
ORF1ab_229_H	ORF1ab	229	SRR14404957	950	T	C	0,999195	2021-02-08	United States
ORF1ab_265_I	ORF1ab	265	SRR14404957	1059	C	T	1	2021-02-08	United States
ORF1ab_2110_S	ORF1ab	2110	SRR14404957	6593	C	T	0,999124	2021-02-08	United States
ORF1ab_2144_NA	ORF1ab	2144	SRR14404957	6696	C	+T	0,0655119	2021-02-08	United States
ORF1ab_2224_F	ORF1ab	2224	SRR14404957	6936	C	T	0,99965	2021-02-08	United States
ORF1ab_3352_F	ORF1ab	3352	SRR14404957	10319	C	T	0,999724	2021-02-08	United States
ORF1ab_3603_NA	ORF1ab	3603	SRR14404957	11074	C	+T	0,0540862	2021-02-08	United States
ORF1ab_3752_I	ORF1ab	3752	SRR14404957	11521	G	T	0,999022	2021-02-08	United States
ORF1ab_314_L	ORF1ab	314	SRR14404957	14408	C	T	1	2021-02-08	United States
ORF1ab_1653_D	ORF1ab	1653	SRR14404957	18424	A	G	1	2021-02-08	United States
ORF1ab_2260_I	ORF1ab	2260	SRR14404957	20247	G	T	0,99835	2021-02-08	United States
ORF1ab_2613_C	ORF1ab	2613	SRR14404957	21304	C	T	0,746595	2021-02-08	United States
ORF1ab_2613_S	ORF1ab	2613	SRR14404957	21304	C	A	0,253405	2021-02-08	United States
ORF1ab_2613_H	ORF1ab	2613	SRR14404957	21305	G	A	0,253405	2021-02-08	United States
S_595_I	S	595	SRR14404957	23345	G	A	0,99949	2021-02-08	United States
S_614_G	S	614	SRR14404957	23403	A	G	0,999828	2021-02-08	United States
ORF3a_57_H	ORF3a	57	SRR14404957	25563	G	T	0,99958	2021-02-08	United States
ORF3a_172_V	ORF3a	172	SRR14404957	25907	G	T	0,996528	2021-02-08	United States
ORF8_24_L	ORF8	24	SRR14404957	27964	C	T	1	2021-02-08	United States
N_67_S	N	67	SRR14404957	28472	C	T	1	2021-02-08	United States
N_199_L	N	199	SRR14404957	28869	C	T	0,999719	2021-02-08	United States
ORF10_37_F	ORF10	37	SRR14404957	29666	C	T	1	2021-02-08	United States
ORF1ab_265_I	ORF1ab	265	SRR14404958	1059	C	T	0,999263	2021-02-09	United States
ORF1ab_2144_NA	ORF1ab	2144	SRR14404958	6696	C	+T	0,0620155	2021-02-09	United States
ORF1ab_2621_V	ORF1ab	2621	SRR14404958	8127	C	T	1	2021-02-09	United States
ORF1ab_4205_V	ORF1ab	4205	SRR14404958	12878	A	G	1	2021-02-09	United States
ORF1ab_314_L	ORF1ab	314	SRR14404958	14408	C	T	1	2021-02-09	United States
ORF1ab_1183_Y	ORF1ab	1183	SRR14404958	17014	G	T	1	2021-02-09	United States
S_13_I	S	13	SRR14404958	21600	G	T	1	2021-02-09	United States
S_26_S	S	26	SRR14404958	21638	C	T	1	2021-02-09	United States
S_152_C	S	152	SRR14404958	22018	G	T	1	2021-02-09	United States
S_452_R	S	452	SRR14404958	22917	T	G	0,998858	2021-02-09	United States
S_614_G	S	614	SRR14404958	23403	A	G	0,998507	2021-02-09	United States
ORF3a_42_L	ORF3a	42	SRR14404958	25517	C	T	0,998983	2021-02-09	United States
ORF3a_57_H	ORF3a	57	SRR14404958	25563	G	T	0,999483	2021-02-09	United States
N_205_I	N	205	SRR14404958	28887	C	T	0,999679	2021-02-09	United States
N_413_I	N	413	SRR14404958	29511	G	T	1	2021-02-09	United States
ORF1ab_224_I	ORF1ab	224	SRR14404959	936	C	T	0,999616	2021-02-09	United States
ORF1ab_560_C	ORF1ab	560	SRR14404959	1943	C	T	0,0575428	2021-02-09	United States
ORF1ab_693_V	ORF1ab	693	SRR14404959	2342	A	G	1	2021-02-09	United States
ORF1ab_998_H	ORF1ab	998	SRR14404959	3259	G	T	1	2021-02-09	United States
ORF1ab_2250_S	ORF1ab	2250	SRR14404959	7014	T	C	0,228328	2021-02-09	United States
ORF1ab_2535_L	ORF1ab	2535	SRR14404959	7869	C	T	0,999301	2021-02-09	United States
ORF1ab_3776_F	ORF1ab	3776	SRR14404959	11591	C	T	0,998953	2021-02-09	United States
ORF1ab_314_L	ORF1ab	314	SRR14404959	14408	C	T	1	2021-02-09	United States
ORF1ab_1219_S	ORF1ab	1219	SRR14404959	17122	G	T	0,998724	2021-02-09	United States
S_614_G	S	614	SRR14404959	23403	A	G	0,997555	2021-02-09	United States
ORF3a_226_G	ORF3a	226	SRR14404959	26069	A	G	0,998303	2021-02-09	United States
N_203_K	N	203	SRR14404959	28881	G	A	1	2021-02-09	United States
N_204_R	N	204	SRR14404959	28883	G	C	0,999647	2021-02-09	United States
ORF1ab_869_S	ORF1ab	869	SRR14404960	2871	A	G	0,999559	2021-02-12	United States
ORF1ab_911_F	ORF1ab	911	SRR14404960	2997	C	T	1	2021-02-12	United States
ORF1ab_1175_F	ORF1ab	1175	SRR14404960	3790	A	T	0,999004	2021-02-12	United States
ORF1ab_2048_A	ORF1ab	2048	SRR14404960	6407	T	G	0,998649	2021-02-12	United States
ORF1ab_3718_F	ORF1ab	3718	SRR14404960	11417	G	T	1	2021-02-12	United States
ORF1ab_314_L	ORF1ab	314	SRR14404960	14408	C	T	0,999254	2021-02-12	United States
S_614_G	S	614	SRR14404960	23403	A	G	0,999598	2021-02-12	United States
S_1167_A	S	1167	SRR14404960	25062	G	C	1	2021-02-12	United States
ORF3a_174_D	ORF3a	174	SRR14404960	25913	G	A	0,999252	2021-02-12	United States
ORF7a_17_F	ORF7a	17	SRR14404960	27442	C	T	0,243876	2021-02-12	United States
N_2_Y	N	2	SRR14404960	28278	C	A	0,998094	2021-02-12	United States
N_203_K	N	203	SRR14404960	28881	G	A	0,99821	2021-02-12	United States
N_204_R	N	204	SRR14404960	28883	G	C	0,998807	2021-02-12	United States
N_366_I	N	366	SRR14404960	29370	C	T	0,999705	2021-02-12	United States
ORF1ab_730_F	ORF1ab	730	SRR14404961	2453	C	T	1	2021-02-09	United States
ORF1ab_1001_I	ORF1ab	1001	SRR14404961	3267	C	T	1	2021-02-09	United States
ORF1ab_1291_F	ORF1ab	1291	SRR14404961	4136	G	T	0,998903	2021-02-09	United States
ORF1ab_1708_D	ORF1ab	1708	SRR14404961	5388	C	A	0,998924	2021-02-09	United States
ORF1ab_2230_T	ORF1ab	2230	SRR14404961	6954	T	C	0,998921	2021-02-09	United States
ORF1ab_3674_NA	ORF1ab	3674	SRR14404961	11287	G	-TCTGGTTTT	0,990927	2021-02-09	United States
ORF1ab_314_L	ORF1ab	314	SRR14404961	14408	C	T	0,999335	2021-02-09	United States
ORF1ab_2537_I	ORF1ab	2537	SRR14404961	21077	C	T	0,998647	2021-02-09	United States
ORF1ab_2576_G	ORF1ab	2576	SRR14404961	21194	A	G	0,998977	2021-02-09	United States
S_68_NA	S	68	SRR14404961	21764	A	-TACATG	0,997205	2021-02-09	United States
S_143_NA	S	143	SRR14404961	21990	T	-TTA	0,989906	2021-02-09	United States
S_501_Y	S	501	SRR14404961	23063	A	T	1	2021-02-09	United States
S_570_D	S	570	SRR14404961	23271	C	A	0,998577	2021-02-09	United States
S_614_G	S	614	SRR14404961	23403	A	G	0,999304	2021-02-09	United States
S_681_H	S	681	SRR14404961	23604	C	A	1	2021-02-09	United States
S_716_I	S	716	SRR14404961	23709	C	T	1	2021-02-09	United States
S_982_A	S	982	SRR14404961	24506	T	G	0,999255	2021-02-09	United States
S_1118_H	S	1118	SRR14404961	24914	G	C	1	2021-02-09	United States
ORF8_27_*	ORF8	27	SRR14404961	27972	C	T	1	2021-02-09	United States
ORF8_52_I	ORF8	52	SRR14404961	28048	G	T	0,998899	2021-02-09	United States
ORF8_73_C	ORF8	73	SRR14404961	28111	A	G	0,999322	2021-02-09	United States
N_3_H	N	3	SRR14404961	28280	G	C	1	2021-02-09	United States
N_3_V	N	3	SRR14404961	28281	A	T	1	2021-02-09	United States
N_3_E	N	3	SRR14404961	28282	T	A	0,999283	2021-02-09	United States
N_203_K	N	203	SRR14404961	28881	G	A	0,999747	2021-02-09	United States
N_204_R	N	204	SRR14404961	28883	G	C	0,999747	2021-02-09	United States
N_235_F	N	235	SRR14404961	28977	C	T	0,998725	2021-02-09	United States
ORF1ab_265_I	ORF1ab	265	SRR14404963	1059	C	T	0,999435	2021-02-09	United States
ORF1ab_3603_NA	ORF1ab	3603	SRR14404963	11074	C	+T	0,120257	2021-02-09	United States
ORF1ab_3606_NA	ORF1ab	3606	SRR14404963	11082	T	-G	0,0683411	2021-02-09	United States
ORF1ab_3606_F	ORF1ab	3606	SRR14404963	11083	G	T	0,999227	2021-02-09	United States
ORF1ab_4205_V	ORF1ab	4205	SRR14404963	12878	A	G	0,998119	2021-02-09	United States
ORF1ab_314_L	ORF1ab	314	SRR14404963	14408	C	T	1	2021-02-09	United States
ORF1ab_1183_Y	ORF1ab	1183	SRR14404963	17014	G	T	1	2021-02-09	United States
S_13_I	S	13	SRR14404963	21600	G	T	0,999328	2021-02-09	United States
S_26_S	S	26	SRR14404963	21638	C	T	0,999319	2021-02-09	United States
S_152_C	S	152	SRR14404963	22018	G	T	1	2021-02-09	United States
S_452_R	S	452	SRR14404963	22917	T	G	0,997396	2021-02-09	United States
S_614_G	S	614	SRR14404963	23403	A	G	0,999642	2021-02-09	United States
ORF3a_57_H	ORF3a	57	SRR14404963	25563	G	T	1	2021-02-09	United States
N_205_I	N	205	SRR14404963	28887	C	T	0,999013	2021-02-09	United States
ORF1ab_265_I	ORF1ab	265	SRR14404964	1059	C	T	1	2021-02-09	United States
ORF1ab_2488_F	ORF1ab	2488	SRR14404964	7728	C	T	0,998322	2021-02-09	United States
ORF1ab_3220_V	ORF1ab	3220	SRR14404964	9924	C	T	1	2021-02-09	United States
ORF1ab_3352_F	ORF1ab	3352	SRR14404964	10319	C	T	1	2021-02-09	United States
ORF1ab_4277_S	ORF1ab	4277	SRR14404964	13094	G	T	1	2021-02-09	United States
ORF1ab_314_L	ORF1ab	314	SRR14404964	14408	C	T	1	2021-02-09	United States
ORF1ab_1653_D	ORF1ab	1653	SRR14404964	18424	A	G	1	2021-02-09	United States
ORF1ab_2613_C	ORF1ab	2613	SRR14404964	21304	C	T	1	2021-02-09	United States
S_614_G	S	614	SRR14404964	23403	A	G	0,998984	2021-02-09	United States
ORF3a_57_H	ORF3a	57	SRR14404964	25563	G	T	1	2021-02-09	United States
ORF3a_172_V	ORF3a	172	SRR14404964	25907	G	T	1	2021-02-09	United States
ORF6_1_I	ORF6	1	SRR14404964	27204	G	T	0,0578387	2021-02-09	United States
ORF8_24_L	ORF8	24	SRR14404964	27964	C	T	1	2021-02-09	United States
N_67_S	N	67	SRR14404964	28472	C	T	1	2021-02-09	United States
N_199_L	N	199	SRR14404964	28869	C	T	0,999442	2021-02-09	United States
N_364_S	N	364	SRR14404964	29363	C	T	0,99594	2021-02-09	United States
ORF1ab_265_I	ORF1ab	265	SRR14404965	1059	C	T	1	2021-02-09	United States
ORF1ab_814_I	ORF1ab	814	SRR14404965	2706	C	T	1	2021-02-09	United States
ORF1ab_2144_NA	ORF1ab	2144	SRR14404965	6696	C	+T	0,0511364	2021-02-09	United States
ORF1ab_3432_A	ORF1ab	3432	SRR14404965	10559	A	G	0,998979	2021-02-09	United States
ORF1ab_4205_V	ORF1ab	4205	SRR14404965	12878	A	G	0,999616	2021-02-09	United States
ORF1ab_12_L	ORF1ab	12	SRR14404965	13502	C	T	1	2021-02-09	United States
ORF1ab_314_L	ORF1ab	314	SRR14404965	14408	C	T	1	2021-02-09	United States
ORF1ab_1183_Y	ORF1ab	1183	SRR14404965	17014	G	T	0,999317	2021-02-09	United States
S_13_I	S	13	SRR14404965	21600	G	T	0,998366	2021-02-09	United States
S_152_C	S	152	SRR14404965	22018	G	T	1	2021-02-09	United States
S_452_R	S	452	SRR14404965	22917	T	G	0,998712	2021-02-09	United States
S_614_G	S	614	SRR14404965	23403	A	G	0,998759	2021-02-09	United States
ORF3a_57_H	ORF3a	57	SRR14404965	25563	G	T	1	2021-02-09	United States
ORF8_100_L	ORF8	100	SRR14404965	28191	G	T	0,999325	2021-02-09	United States
N_205_I	N	205	SRR14404965	28887	C	T	0,999819	2021-02-09	United States
N_234_I	N	234	SRR14404965	28975	G	T	0,999262	2021-02-09	United States
ORF1ab_265_I	ORF1ab	265	SRR14404966	1059	C	T	0,999443	2021-02-12	United States
ORF1ab_814_I	ORF1ab	814	SRR14404966	2706	C	T	1	2021-02-12	United States
ORF1ab_1589_I	ORF1ab	1589	SRR14404966	5031	C	T	1	2021-02-12	United States
ORF1ab_2144_NA	ORF1ab	2144	SRR14404966	6696	C	+T	0,0601504	2021-02-12	United States
ORF1ab_3352_F	ORF1ab	3352	SRR14404966	10319	C	T	0,99799	2021-02-12	United States
ORF1ab_314_L	ORF1ab	314	SRR14404966	14408	C	T	0,99661	2021-02-12	United States
ORF1ab_344_I	ORF1ab	344	SRR14404966	14497	G	A	1	2021-02-12	United States
ORF1ab_1390_R	ORF1ab	1390	SRR14404966	17636	A	G	1	2021-02-12	United States
ORF1ab_1653_D	ORF1ab	1653	SRR14404966	18424	A	G	1	2021-02-12	United States
ORF1ab_2613_C	ORF1ab	2613	SRR14404966	21304	C	T	1	2021-02-12	United States
S_614_G	S	614	SRR14404966	23403	A	G	0,99793	2021-02-12	United States
ORF3a_57_H	ORF3a	57	SRR14404966	25563	G	T	1	2021-02-12	United States
ORF3a_172_V	ORF3a	172	SRR14404966	25907	G	T	0,998721	2021-02-12	United States
ORF8_24_L	ORF8	24	SRR14404966	27964	C	T	1	2021-02-12	United States
N_18_V	N	18	SRR14404966	28326	G	T	0,99838	2021-02-12	United States
N_67_S	N	67	SRR14404966	28472	C	T	0,99883	2021-02-12	United States
N_199_L	N	199	SRR14404966	28869	C	T	0,999718	2021-02-12	United States
ORF1ab_265_I	ORF1ab	265	SRR14404967	1059	C	T	1	2021-02-09	United States
ORF1ab_1473_V	ORF1ab	1473	SRR14404967	4683	C	T	0,994536	2021-02-09	United States
ORF1ab_3595_G	ORF1ab	3595	SRR14404967	11049	T	G	0,998305	2021-02-09	United States
ORF1ab_3789_L	ORF1ab	3789	SRR14404967	11632	T	A	0,998031	2021-02-09	United States
ORF1ab_3790_F	ORF1ab	3790	SRR14404967	11634	G	T	0,998028	2021-02-09	United States
ORF1ab_4205_V	ORF1ab	4205	SRR14404967	12878	A	G	1	2021-02-09	United States
ORF1ab_4387_S	ORF1ab	4387	SRR14404967	13424	C	A	1	2021-02-09	United States
ORF1ab_314_L	ORF1ab	314	SRR14404967	14408	C	T	1	2021-02-09	United States
ORF1ab_1183_Y	ORF1ab	1183	SRR14404967	17014	G	T	0,997758	2021-02-09	United States
S_13_I	S	13	SRR14404967	21600	G	T	1	2021-02-09	United States
S_452_R	S	452	SRR14404967	22917	T	G	1	2021-02-09	United States
S_614_G	S	614	SRR14404967	23403	A	G	0,999263	2021-02-09	United States
ORF3a_57_H	ORF3a	57	SRR14404967	25563	G	T	1	2021-02-09	United States
N_205_I	N	205	SRR14404967	28887	C	T	0,998769	2021-02-09	United States
ORF1ab_265_I	ORF1ab	265	SRR14404968	1059	C	T	1	2021-02-09	United States
ORF1ab_3192_R	ORF1ab	3192	SRR14404968	9840	A	G	1	2021-02-09	United States
ORF1ab_3352_F	ORF1ab	3352	SRR14404968	10319	C	T	0,998692	2021-02-09	United States
ORF1ab_314_L	ORF1ab	314	SRR14404968	14408	C	T	1	2021-02-09	United States
ORF1ab_1352_I	ORF1ab	1352	SRR14404968	17523	G	T	1	2021-02-09	United States
ORF1ab_1653_D	ORF1ab	1653	SRR14404968	18424	A	G	0,999271	2021-02-09	United States
ORF1ab_2025_I	ORF1ab	2025	SRR14404968	19542	G	T	1	2021-02-09	United States
ORF1ab_2613_C	ORF1ab	2613	SRR14404968	21304	C	T	0,998783	2021-02-09	United States
S_2_L	S	2	SRR14404968	21568	T	A	0,9984	2021-02-09	United States
S_80_Y	S	80	SRR14404968	21800	G	T	0,999072	2021-02-09	United States
S_614_G	S	614	SRR14404968	23403	A	G	0,999101	2021-02-09	United States
S_849_F	S	849	SRR14404968	24107	C	T	0,999578	2021-02-09	United States
ORF3a_57_H	ORF3a	57	SRR14404968	25563	G	T	0,9994	2021-02-09	United States
ORF3a_172_V	ORF3a	172	SRR14404968	25907	G	T	0,998888	2021-02-09	United States
ORF8_24_L	ORF8	24	SRR14404968	27964	C	T	1	2021-02-09	United States
N_40_H	N	40	SRR14404968	28392	G	A	0,998394	2021-02-09	United States
N_67_S	N	67	SRR14404968	28472	C	T	1	2021-02-09	United States
N_199_L	N	199	SRR14404968	28869	C	T	0,999122	2021-02-09	United States
ORF1ab_265_I	ORF1ab	265	SRR14404969	1059	C	T	1	2021-02-08	United States
ORF1ab_995_D	ORF1ab	995	SRR14404969	3250	G	T	0,0509804	2021-02-08	United States
ORF1ab_2144_NA	ORF1ab	2144	SRR14404969	6696	C	+T	0,0603418	2021-02-08	United States
ORF1ab_4205_V	ORF1ab	4205	SRR14404969	12878	A	G	0,998739	2021-02-08	United States
ORF1ab_101_V	ORF1ab	101	SRR14404969	13768	A	G	0,998701	2021-02-08	United States
ORF1ab_314_L	ORF1ab	314	SRR14404969	14408	C	T	1	2021-02-08	United States
ORF1ab_1183_Y	ORF1ab	1183	SRR14404969	17014	G	T	0,999298	2021-02-08	United States
S_13_I	S	13	SRR14404969	21600	G	T	0,999409	2021-02-08	United States
S_26_S	S	26	SRR14404969	21638	C	T	0,9997	2021-02-08	United States
S_152_C	S	152	SRR14404969	22018	G	T	0,999421	2021-02-08	United States
S_452_R	S	452	SRR14404969	22917	T	G	0,999396	2021-02-08	United States
S_614_G	S	614	SRR14404969	23403	A	G	0,999741	2021-02-08	United States
ORF3a_57_H	ORF3a	57	SRR14404969	25563	G	T	0,999618	2021-02-08	United States
N_205_I	N	205	SRR14404969	28887	C	T	0,999816	2021-02-08	United States
N_413_I	N	413	SRR14404969	29511	G	T	0,99935	2021-02-08	United States
ORF1ab_265_I	ORF1ab	265	SRR14404970	1059	C	T	1	2021-02-09	United States
ORF1ab_2488_F	ORF1ab	2488	SRR14404970	7728	C	T	0,999096	2021-02-09	United States
ORF1ab_3220_V	ORF1ab	3220	SRR14404970	9924	C	T	0,998452	2021-02-09	United States
ORF1ab_3352_F	ORF1ab	3352	SRR14404970	10319	C	T	0,998745	2021-02-09	United States
ORF1ab_4277_S	ORF1ab	4277	SRR14404970	13094	G	T	0,998963	2021-02-09	United States
ORF1ab_314_L	ORF1ab	314	SRR14404970	14408	C	T	1	2021-02-09	United States
ORF1ab_1653_D	ORF1ab	1653	SRR14404970	18424	A	G	1	2021-02-09	United States
ORF1ab_2613_C	ORF1ab	2613	SRR14404970	21304	C	T	0,999366	2021-02-09	United States
S_614_G	S	614	SRR14404970	23403	A	G	0,996392	2021-02-09	United States
ORF3a_57_H	ORF3a	57	SRR14404970	25563	G	T	1	2021-02-09	United States
ORF3a_172_V	ORF3a	172	SRR14404970	25907	G	T	1	2021-02-09	United States
ORF8_24_L	ORF8	24	SRR14404970	27964	C	T	1	2021-02-09	United States
N_67_S	N	67	SRR14404970	28472	C	T	0,998165	2021-02-09	United States
N_199_L	N	199	SRR14404970	28869	C	T	0,998909	2021-02-09	United States
N_364_S	N	364	SRR14404970	29363	C	T	0,997774	2021-02-09	United States
ORF1ab_1001_I	ORF1ab	1001	SRR14404971	3267	C	T	0,999549	2021-02-12	United States
ORF1ab_1708_D	ORF1ab	1708	SRR14404971	5388	C	A	1	2021-02-12	United States
ORF1ab_1890_I	ORF1ab	1890	SRR14404971	5934	C	T	1	2021-02-12	United States
ORF1ab_2144_NA	ORF1ab	2144	SRR14404971	6696	C	+T	0,0513716	2021-02-12	United States
ORF1ab_2230_T	ORF1ab	2230	SRR14404971	6954	T	C	0,999611	2021-02-12	United States
ORF1ab_3674_NA	ORF1ab	3674	SRR14404971	11287	G	-TCTGGTTTT	0,997627	2021-02-12	United States
ORF1ab_3966_R	ORF1ab	3966	SRR14404971	12162	A	G	0,998492	2021-02-12	United States
ORF1ab_314_L	ORF1ab	314	SRR14404971	14408	C	T	1	2021-02-12	United States
ORF1ab_1383_R	ORF1ab	1383	SRR14404971	17615	A	G	0,998232	2021-02-12	United States
ORF1ab_2557_R	ORF1ab	2557	SRR14404971	21137	A	G	1	2021-02-12	United States
S_68_NA	S	68	SRR14404971	21764	A	-TACATG	0,992813	2021-02-12	United States
S_143_NA	S	143	SRR14404971	21990	T	-TTA	0,992347	2021-02-12	United States
S_501_Y	S	501	SRR14404971	23063	A	T	0,999705	2021-02-12	United States
S_570_D	S	570	SRR14404971	23271	C	A	0,999159	2021-02-12	United States
S_614_G	S	614	SRR14404971	23403	A	G	0,999725	2021-02-12	United States
S_681_H	S	681	SRR14404971	23604	C	A	1	2021-02-12	United States
S_716_I	S	716	SRR14404971	23709	C	T	1	2021-02-12	United States
S_982_A	S	982	SRR14404971	24506	T	G	0,998979	2021-02-12	United States
S_1118_H	S	1118	SRR14404971	24914	G	C	0,999135	2021-02-12	United States
S_1191_N	S	1191	SRR14404971	25135	G	T	1	2021-02-12	United States
ORF3a_240_S	ORF3a	240	SRR14404971	26110	C	T	0,999705	2021-02-12	United States
ORF8_27_*	ORF8	27	SRR14404971	27972	C	T	0,999021	2021-02-12	United States
ORF8_52_I	ORF8	52	SRR14404971	28048	G	T	0,997986	2021-02-12	United States
ORF8_73_C	ORF8	73	SRR14404971	28111	A	G	0,998741	2021-02-12	United States
N_3_H	N	3	SRR14404971	28280	G	C	0,999767	2021-02-12	United States
N_3_V	N	3	SRR14404971	28281	A	T	0,999534	2021-02-12	United States
N_3_E	N	3	SRR14404971	28282	T	A	0,998138	2021-02-12	United States
N_203_K	N	203	SRR14404971	28881	G	A	0,999838	2021-02-12	United States
N_204_R	N	204	SRR14404971	28883	G	C	0,999192	2021-02-12	United States
N_235_F	N	235	SRR14404971	28977	C	T	0,999345	2021-02-12	United States
ORF1ab_438_A	ORF1ab	438	SRR14404972	1578	T	C	0,997228	2021-02-08	United States
ORF1ab_2118_D	ORF1ab	2118	SRR14404972	6618	G	A	1	2021-02-08	United States
ORF1ab_2144_NA	ORF1ab	2144	SRR14404972	6696	C	+T	0,0513514	2021-02-08	United States
ORF1ab_2523_T	ORF1ab	2523	SRR14404972	7833	A	C	0,998585	2021-02-08	United States
ORF1ab_314_L	ORF1ab	314	SRR14404972	14408	C	T	0,998807	2021-02-08	United States
S_614_G	S	614	SRR14404972	23403	A	G	0,999381	2021-02-08	United States
S_681_H	S	681	SRR14404972	23604	C	A	0,997033	2021-02-08	United States
N_194_L	N	194	SRR14404972	28854	C	T	0,999034	2021-02-08	United States
ORF1ab_265_I	ORF1ab	265	SRR14404973	1059	C	T	1	2021-02-08	United States
ORF1ab_1429_I	ORF1ab	1429	SRR14404973	4551	C	T	0,999189	2021-02-08	United States
ORF1ab_2606_I	ORF1ab	2606	SRR14404973	8083	G	A	0,999134	2021-02-08	United States
ORF1ab_3352_F	ORF1ab	3352	SRR14404973	10319	C	T	0,998733	2021-02-08	United States
ORF1ab_3794_L	ORF1ab	3794	SRR14404973	11645	T	C	0,999482	2021-02-08	United States
ORF1ab_239_I	ORF1ab	239	SRR14404973	14183	C	T	0,999546	2021-02-08	United States
ORF1ab_314_L	ORF1ab	314	SRR14404973	14408	C	T	0,996139	2021-02-08	United States
ORF1ab_1219_S	ORF1ab	1219	SRR14404973	17122	G	T	0,998756	2021-02-08	United States
ORF1ab_1259_T	ORF1ab	1259	SRR14404973	17242	G	A	0,998186	2021-02-08	United States
ORF1ab_1653_D	ORF1ab	1653	SRR14404973	18424	A	G	1	2021-02-08	United States
ORF1ab_2613_C	ORF1ab	2613	SRR14404973	21304	C	T	1	2021-02-08	United States
S_614_G	S	614	SRR14404973	23403	A	G	0,999273	2021-02-08	United States
S_690_R	S	690	SRR14404973	23631	A	G	1	2021-02-08	United States
ORF3a_57_H	ORF3a	57	SRR14404973	25563	G	T	1	2021-02-08	United States
ORF3a_172_V	ORF3a	172	SRR14404973	25907	G	T	0,999479	2021-02-08	United States
ORF3a_254_*	ORF3a	254	SRR14404973	26152	G	T	0,998409	2021-02-08	United States
ORF6_33_T	ORF6	33	SRR14404973	27299	T	C	0,998264	2021-02-08	United States
ORF7a_47_Y	ORF7a	47	SRR14404973	27532	C	T	0,998565	2021-02-08	United States
ORF8_24_L	ORF8	24	SRR14404973	27964	C	T	1	2021-02-08	United States
ORF8_69_P	ORF8	69	SRR14404973	28098	T	C	1	2021-02-08	United States
N_67_S	N	67	SRR14404973	28472	C	T	1	2021-02-08	United States
N_199_L	N	199	SRR14404973	28869	C	T	1	2021-02-08	United States
N_209_K	N	209	SRR14404973	28899	G	A	0,997937	2021-02-08	United States
ORF1ab_265_I	ORF1ab	265	SRR14404975	1059	C	T	0,998815	2021-02-08	United States
ORF1ab_1863_V	ORF1ab	1863	SRR14404975	5852	A	G	0,998747	2021-02-08	United States
ORF1ab_2994_V	ORF1ab	2994	SRR14404975	9246	C	T	0,996047	2021-02-08	United States
ORF1ab_3082_I	ORF1ab	3082	SRR14404975	9510	C	T	0,998996	2021-02-08	United States
ORF1ab_3352_F	ORF1ab	3352	SRR14404975	10319	C	T	1	2021-02-08	United States
ORF1ab_3497_S	ORF1ab	3497	SRR14404975	10754	G	T	1	2021-02-08	United States
ORF1ab_4148_V	ORF1ab	4148	SRR14404975	12708	C	T	1	2021-02-08	United States
ORF1ab_314_L	ORF1ab	314	SRR14404975	14408	C	T	1	2021-02-08	United States
ORF1ab_1653_D	ORF1ab	1653	SRR14404975	18424	A	G	0,998836	2021-02-08	United States
ORF1ab_2488_M	ORF1ab	2488	SRR14404975	20930	C	T	1	2021-02-08	United States
S_68_NA	S	68	SRR14404975	21764	A	-TACATG	0,991625	2021-02-08	United States
S_614_G	S	614	SRR14404975	23403	A	G	1	2021-02-08	United States
S_859_I	S	859	SRR14404975	24138	C	T	0,999058	2021-02-08	United States
S_1228_L	S	1228	SRR14404975	25244	G	T	0,99859	2021-02-08	United States
ORF3a_57_H	ORF3a	57	SRR14404975	25563	G	T	1	2021-02-08	United States
ORF3a_172_V	ORF3a	172	SRR14404975	25907	G	T	0,997639	2021-02-08	United States
ORF8_24_L	ORF8	24	SRR14404975	27964	C	T	1	2021-02-08	United States
N_67_S	N	67	SRR14404975	28472	C	T	1	2021-02-08	United States
N_199_L	N	199	SRR14404975	28869	C	T	0,998894	2021-02-08	United States
ORF1ab_959_S	ORF1ab	959	SRR14404976	3140	C	T	0,99095	2021-02-03	United States
ORF1ab_1022_I	ORF1ab	1022	SRR14404976	3330	C	T	0,998452	2021-02-03	United States
ORF1ab_3255_I	ORF1ab	3255	SRR14404976	10029	C	T	0,994475	2021-02-03	United States
ORF1ab_3618_V	ORF1ab	3618	SRR14404976	11117	A	G	0,996748	2021-02-03	United States
ORF1ab_4175_I	ORF1ab	4175	SRR14404976	12789	C	T	0,997141	2021-02-03	United States
ORF1ab_314_L	ORF1ab	314	SRR14404976	14408	C	T	0,99705	2021-02-03	United States
S_478_K	S	478	SRR14404976	22995	C	A	1	2021-02-03	United States
S_614_G	S	614	SRR14404976	23403	A	G	0,999357	2021-02-03	United States
S_681_H	S	681	SRR14404976	23604	C	A	1	2021-02-03	United States
S_732_A	S	732	SRR14404976	23756	A	G	0,997967	2021-02-03	United States
ORF3a_38_L	ORF3a	38	SRR14404976	25505	A	T	0,974859	2021-02-03	United States
ORF3a_151_I	ORF3a	151	SRR14404976	25844	C	T	1	2021-02-03	United States
ORF7b_31_L	ORF7b	31	SRR14404976	27847	C	T	1	2021-02-03	United States
N_203_K	N	203	SRR14404976	28881	G	A	0,999341	2021-02-03	United States
N_204_R	N	204	SRR14404976	28883	G	C	0,999671	2021-02-03	United States
N_362_A	N	362	SRR14404976	29357	A	G	1	2021-02-03	United States
ORF1ab_438_A	ORF1ab	438	SRR14404977	1578	T	C	0,999341	2021-02-09	United States
ORF1ab_2118_D	ORF1ab	2118	SRR14404977	6618	G	A	1	2021-02-09	United States
ORF1ab_2523_T	ORF1ab	2523	SRR14404977	7833	A	C	1	2021-02-09	United States
ORF1ab_314_L	ORF1ab	314	SRR14404977	14408	C	T	0,99768	2021-02-09	United States
ORF1ab_418_NA	ORF1ab	418	SRR14404977	14720	G	+T	0,0616005	2021-02-09	United States
S_28_H	S	28	SRR14404977	21644	T	C	1	2021-02-09	United States
S_614_G	S	614	SRR14404977	23403	A	G	0,999327	2021-02-09	United States
S_681_H	S	681	SRR14404977	23604	C	A	1	2021-02-09	United States
N_194_L	N	194	SRR14404977	28854	C	T	0,998796	2021-02-09	United States
ORF1ab_265_I	ORF1ab	265	SRR14404978	1059	C	T	1	2021-02-08	United States
ORF1ab_289_G	ORF1ab	289	SRR14404978	1131	A	G	1	2021-02-08	United States
ORF1ab_2361_K	ORF1ab	2361	SRR14404978	7348	T	A	0,998855	2021-02-08	United States
ORF1ab_2606_I	ORF1ab	2606	SRR14404978	8083	G	A	0,998759	2021-02-08	United States
ORF1ab_3352_F	ORF1ab	3352	SRR14404978	10319	C	T	0,999441	2021-02-08	United States
ORF1ab_314_L	ORF1ab	314	SRR14404978	14408	C	T	1	2021-02-08	United States
ORF1ab_1555_I	ORF1ab	1555	SRR14404978	18131	C	T	1	2021-02-08	United States
ORF1ab_1653_D	ORF1ab	1653	SRR14404978	18424	A	G	0,998662	2021-02-08	United States
ORF1ab_2613_C	ORF1ab	2613	SRR14404978	21304	C	T	0,998073	2021-02-08	United States
S_614_G	S	614	SRR14404978	23403	A	G	0,999622	2021-02-08	United States
S_677_H	S	677	SRR14404978	23593	G	T	1	2021-02-08	United States
ORF3a_57_H	ORF3a	57	SRR14404978	25563	G	T	1	2021-02-08	United States
ORF3a_172_V	ORF3a	172	SRR14404978	25907	G	T	0,998951	2021-02-08	United States
ORF8_12_I	ORF8	12	SRR14404978	27928	C	T	0,998596	2021-02-08	United States
ORF8_24_L	ORF8	24	SRR14404978	27964	C	T	0,998592	2021-02-08	United States
N_67_S	N	67	SRR14404978	28472	C	T	0,999135	2021-02-08	United States
N_199_L	N	199	SRR14404978	28869	C	T	0,999777	2021-02-08	United States
ORF1ab_531_I	ORF1ab	531	SRR14404979	1857	G	T	0,998306	2021-02-09	United States
ORF1ab_1175_F	ORF1ab	1175	SRR14404979	3790	A	T	0,998355	2021-02-09	United States
ORF1ab_1586_I	ORF1ab	1586	SRR14404979	5023	G	A	1	2021-02-09	United States
ORF1ab_2033_T	ORF1ab	2033	SRR14404979	6362	G	A	1	2021-02-09	United States
ORF1ab_2144_NA	ORF1ab	2144	SRR14404979	6696	C	+T	0,0588935	2021-02-09	United States
ORF1ab_3718_F	ORF1ab	3718	SRR14404979	11417	G	T	0,999496	2021-02-09	United States
ORF1ab_4217_I	ORF1ab	4217	SRR14404979	12915	C	T	1	2021-02-09	United States
ORF1ab_314_L	ORF1ab	314	SRR14404979	14408	C	T	1	2021-02-09	United States
ORF1ab_2667_I	ORF1ab	2667	SRR14404979	21468	G	T	1	2021-02-09	United States
S_614_G	S	614	SRR14404979	23403	A	G	0,998292	2021-02-09	United States
S_1167_A	S	1167	SRR14404979	25062	G	C	1	2021-02-09	United States
ORF3a_174_D	ORF3a	174	SRR14404979	25913	G	A	0,998913	2021-02-09	United States
N_2_Y	N	2	SRR14404979	28278	C	A	0,996564	2021-02-09	United States
N_131_L	N	131	SRR14404979	28664	A	T	1	2021-02-09	United States
N_193_I	N	193	SRR14404979	28851	G	T	0,570768	2021-02-09	United States
N_203_K	N	203	SRR14404979	28881	G	A	0,998833	2021-02-09	United States
N_204_R	N	204	SRR14404979	28883	G	C	0,998837	2021-02-09	United States
N_366_I	N	366	SRR14404979	29370	C	T	1	2021-02-09	United States
ORF1ab_1001_I	ORF1ab	1001	SRR14404980	3267	C	T	0,998227	2021-02-05	United States
ORF1ab_1708_D	ORF1ab	1708	SRR14404980	5388	C	A	1	2021-02-05	United States
ORF1ab_2230_T	ORF1ab	2230	SRR14404980	6954	T	C	0,998901	2021-02-05	United States
ORF1ab_2761_R	ORF1ab	2761	SRR14404980	8547	A	G	0,343682	2021-02-05	United States
ORF1ab_3674_NA	ORF1ab	3674	SRR14404980	11287	G	-TCTGGTTTT	0,995402	2021-02-05	United States
ORF1ab_218_L	ORF1ab	218	SRR14404980	14120	C	T	1	2021-02-05	United States
ORF1ab_314_L	ORF1ab	314	SRR14404980	14408	C	T	1	2021-02-05	United States
ORF1ab_1975_S	ORF1ab	1975	SRR14404980	19390	C	T	1	2021-02-05	United States
S_68_NA	S	68	SRR14404980	21764	A	-TACATG	0,998409	2021-02-05	United States
S_143_NA	S	143	SRR14404980	21990	T	-TTA	0,996057	2021-02-05	United States
S_501_Y	S	501	SRR14404980	23063	A	T	1	2021-02-05	United States
S_570_D	S	570	SRR14404980	23271	C	A	0,999468	2021-02-05	United States
S_614_G	S	614	SRR14404980	23403	A	G	1	2021-02-05	United States
S_681_H	S	681	SRR14404980	23604	C	A	1	2021-02-05	United States
S_716_I	S	716	SRR14404980	23709	C	T	1	2021-02-05	United States
S_982_A	S	982	SRR14404980	24506	T	G	0,9995	2021-02-05	United States
S_1118_H	S	1118	SRR14404980	24914	G	C	1	2021-02-05	United States
ORF7a_73_Y	ORF7a	73	SRR14404980	27610	C	T	1	2021-02-05	United States
ORF8_27_*	ORF8	27	SRR14404980	27972	C	T	0,998217	2021-02-05	United States
ORF8_52_I	ORF8	52	SRR14404980	28048	G	T	0,998179	2021-02-05	United States
ORF8_68_*	ORF8	68	SRR14404980	28095	A	T	0,998236	2021-02-05	United States
ORF8_73_C	ORF8	73	SRR14404980	28111	A	G	0,999391	2021-02-05	United States
N_3_N	N	3	SRR14404980	28280	G	A	0,999205	2021-02-05	United States
N_3_V	N	3	SRR14404980	28281	A	T	0,997615	2021-02-05	United States
N_3_E	N	3	SRR14404980	28282	T	A	0,999205	2021-02-05	United States
N_203_K	N	203	SRR14404980	28881	G	A	0,999101	2021-02-05	United States
N_204_R	N	204	SRR14404980	28883	G	C	0,999553	2021-02-05	United States
N_235_F	N	235	SRR14404980	28977	C	T	0,998199	2021-02-05	United States
ORF1ab_265_I	ORF1ab	265	SRR14404982	1059	C	T	1	2021-02-08	United States
ORF1ab_290_*	ORF1ab	290	SRR14404982	1133	A	T	0,104237	2021-02-08	United States
ORF1ab_535_NA	ORF1ab	535	SRR14404982	1870	A	-T	0,0917603	2021-02-08	United States
ORF1ab_1231_Q	ORF1ab	1231	SRR14404982	3956	A	C	0,0515654	2021-02-08	United States
ORF1ab_1300_NA	ORF1ab	1300	SRR14404982	4163	G	-TTATACCTACTAAAAAGGCTGGTGGCACTACTGAAATGCTAGCGAAAGCTTTGAGAAAAGTGCCAACAGACAA	0,136538	2021-02-08	United States
ORF1ab_1311_K	ORF1ab	1311	SRR14404982	4196	G	A	0,0571137	2021-02-08	United States
ORF1ab_1561_P	ORF1ab	1561	SRR14404982	4946	T	C	0,102185	2021-02-08	United States
ORF1ab_2357_L	ORF1ab	2357	SRR14404982	7335	A	T	0,0654129	2021-02-08	United States
ORF1ab_2386_NA	ORF1ab	2386	SRR14404982	7422	T	-C	0,0888067	2021-02-08	United States
ORF1ab_2699_F	ORF1ab	2699	SRR14404982	8360	A	T	0,0622074	2021-02-08	United States
ORF1ab_2761_N	ORF1ab	2761	SRR14404982	8548	G	T	0,999334	2021-02-08	United States
ORF1ab_3121_NA	ORF1ab	3121	SRR14404982	9627	C	+T	0,0530973	2021-02-08	United States
ORF1ab_3261_NA	ORF1ab	3261	SRR14404982	10046	G	-T	0,0731707	2021-02-08	United States
ORF1ab_3352_F	ORF1ab	3352	SRR14404982	10319	C	T	0,999626	2021-02-08	United States
ORF1ab_3435_L	ORF1ab	3435	SRR14404982	10569	A	T	0,239852	2021-02-08	United States
ORF1ab_4011_NA	ORF1ab	4011	SRR14404982	12296	C	+A	0,086246	2021-02-08	United States
ORF1ab_314_L	ORF1ab	314	SRR14404982	14408	C	T	0,996774	2021-02-08	United States
ORF1ab_1397_NA	ORF1ab	1397	SRR14404982	17658	G	+T	0,0630942	2021-02-08	United States
ORF1ab_1459_NA	ORF1ab	1459	SRR14404982	17844	A	-CAGGGCT	0,061674	2021-02-08	United States
ORF1ab_1653_D	ORF1ab	1653	SRR14404982	18424	A	G	1	2021-02-08	United States
ORF1ab_1882_NA	ORF1ab	1882	SRR14404982	19113	C	+A	0,100516	2021-02-08	United States
ORF1ab_1997_R	ORF1ab	1997	SRR14404982	19456	T	C	0,088785	2021-02-08	United States
ORF1ab_2495_NA	ORF1ab	2495	SRR14404982	20951	C	-AG	0,052974	2021-02-08	United States
ORF1ab_2531_L	ORF1ab	2531	SRR14404982	21059	C	T	0,0655738	2021-02-08	United States
ORF1ab_2613_C	ORF1ab	2613	SRR14404982	21304	C	T	0,999395	2021-02-08	United States
S_201_NA	S	201	SRR14404982	22165	T	+A	0,0595041	2021-02-08	United States
S_522_E	S	522	SRR14404982	23127	C	A	0,0773766	2021-02-08	United States
S_614_G	S	614	SRR14404982	23403	A	G	1	2021-02-08	United States
S_620_NA	S	620	SRR14404982	23421	T	-CC	0,075	2021-02-08	United States
S_758_NA	S	758	SRR14404982	23835	G	-T	0,0874126	2021-02-08	United States
S_758_NA	S	758	SRR14404982	23835	G	+T	0,0629371	2021-02-08	United States
S_1166_S	S	1166	SRR14404982	25059	T	C	0,0510397	2021-02-08	United States
ORF3a_57_H	ORF3a	57	SRR14404982	25563	G	T	1	2021-02-08	United States
ORF3a_133_NA	ORF3a	133	SRR14404982	25790	G	-C	0,0606061	2021-02-08	United States
M_26_L	M	26	SRR14404982	26598	T	C	0,999289	2021-02-08	United States
ORF8_24_L	ORF8	24	SRR14404982	27964	C	T	1	2021-02-08	United States
N_67_S	N	67	SRR14404982	28472	C	T	1	2021-02-08	United States
N_92_NA	N	92	SRR14404982	28547	A	-GACGAATTCGTGGTGGT	0,0534944	2021-02-08	United States
N_199_L	N	199	SRR14404982	28869	C	T	1	2021-02-08	United States
N_311_V	N	311	SRR14404982	29205	C	T	0,0599676	2021-02-08	United States
ORF1ab_114_T	ORF1ab	114	SRR14404983	606	T	C	1	2021-02-08	United States
ORF1ab_1312_I	ORF1ab	1312	SRR14404983	4201	G	T	0,999254	2021-02-08	United States
ORF1ab_3762_F	ORF1ab	3762	SRR14404983	11550	G	T	0,998371	2021-02-08	United States
ORF1ab_314_L	ORF1ab	314	SRR14404983	14408	C	T	0,996845	2021-02-08	United States
S_614_G	S	614	SRR14404983	23403	A	G	0,999381	2021-02-08	United States
S_679_K	S	679	SRR14404983	23599	T	A	1	2021-02-08	United States
ORF3a_44_E	ORF3a	44	SRR14404983	25523	G	A	0,998162	2021-02-08	United States
ORF3a_57_H	ORF3a	57	SRR14404983	25563	G	T	1	2021-02-08	United States
ORF3a_223_I	ORF3a	223	SRR14404983	26060	C	T	0,999288	2021-02-08	United States
E_67_F	E	67	SRR14404983	26444	C	T	1	2021-02-08	United States
ORF8_57_S	ORF8	57	SRR14404983	28063	T	C	1	2021-02-08	United States
N_205_I	N	205	SRR14404983	28887	C	T	0,998128	2021-02-08	United States
N_387_R	N	387	SRR14404983	29433	A	G	0,998967	2021-02-08	United States
ORF1ab_265_I	ORF1ab	265	SRR14404984	1059	C	T	1	2021-02-08	United States
ORF1ab_2606_I	ORF1ab	2606	SRR14404984	8083	G	A	1	2021-02-08	United States
ORF1ab_2777_I	ORF1ab	2777	SRR14404984	8595	C	T	1	2021-02-08	United States
ORF1ab_3352_F	ORF1ab	3352	SRR14404984	10319	C	T	1	2021-02-08	United States
ORF1ab_13_F	ORF1ab	13	SRR14404984	13505	G	T	1	2021-02-08	United States
ORF1ab_314_L	ORF1ab	314	SRR14404984	14408	C	T	1	2021-02-08	United States
ORF1ab_1653_D	ORF1ab	1653	SRR14404984	18424	A	G	1	2021-02-08	United States
ORF1ab_1693_I	ORF1ab	1693	SRR14404984	18546	G	T	0,999207	2021-02-08	United States
ORF1ab_2613_C	ORF1ab	2613	SRR14404984	21304	C	T	0,999488	2021-02-08	United States
S_614_G	S	614	SRR14404984	23403	A	G	0,99951	2021-02-08	United States
S_677_H	S	677	SRR14404984	23593	G	T	0,998503	2021-02-08	United States
ORF3a_57_H	ORF3a	57	SRR14404984	25563	G	T	1	2021-02-08	United States
ORF3a_172_V	ORF3a	172	SRR14404984	25907	G	T	1	2021-02-08	United States
ORF8_24_L	ORF8	24	SRR14404984	27964	C	T	1	2021-02-08	United States
N_67_S	N	67	SRR14404984	28472	C	T	1	2021-02-08	United States
N_199_L	N	199	SRR14404984	28869	C	T	1	2021-02-08	United States
N_377_Y	N	377	SRR14404984	29402	G	T	0,999015	2021-02-08	United States
ORF1ab_53_NA	ORF1ab	53	SRR14404985	422	T	-TAG	0,992718	2021-02-08	United States
ORF1ab_81_NA	ORF1ab	81	SRR14404985	507	A	-TGGTCATGTTATGGT	0,993598	2021-02-08	United States
ORF1ab_265_I	ORF1ab	265	SRR14404985	1059	C	T	0,999525	2021-02-08	United States
ORF1ab_656_V	ORF1ab	656	SRR14404985	2232	C	T	0,999003	2021-02-08	United States
ORF1ab_3099_L	ORF1ab	3099	SRR14404985	9561	C	T	1	2021-02-08	United States
ORF1ab_3255_I	ORF1ab	3255	SRR14404985	10029	C	T	1	2021-02-08	United States
ORF1ab_3750_I	ORF1ab	3750	SRR14404985	11514	C	T	0,999325	2021-02-08	United States
ORF1ab_4161_N	ORF1ab	4161	SRR14404985	12747	C	A	0,999292	2021-02-08	United States
ORF1ab_314_L	ORF1ab	314	SRR14404985	14408	C	T	1	2021-02-08	United States
ORF1ab_970_S	ORF1ab	970	SRR14404985	16375	C	T	1	2021-02-08	United States
S_494_P	S	494	SRR14404985	23042	T	C	0,998999	2021-02-08	United States
S_614_G	S	614	SRR14404985	23403	A	G	0,998292	2021-02-08	United States
S_681_H	S	681	SRR14404985	23604	C	A	1	2021-02-08	United States
S_716_I	S	716	SRR14404985	23709	C	T	1	2021-02-08	United States
S_1078_S	S	1078	SRR14404985	24794	G	T	0,999411	2021-02-08	United States
ORF3a_57_H	ORF3a	57	SRR14404985	25563	G	T	0,999617	2021-02-08	United States
M_82_T	M	82	SRR14404985	26767	T	C	0,999021	2021-02-08	United States
N_205_I	N	205	SRR14404985	28887	C	T	0,999747	2021-02-08	United States
ORF1ab_265_I	ORF1ab	265	SRR14404986	1059	C	T	1	2021-02-08	United States
ORF1ab_1946_S	ORF1ab	1946	SRR14404986	6101	G	A	1	2021-02-08	United States
ORF1ab_2144_NA	ORF1ab	2144	SRR14404986	6696	C	+T	0,0533151	2021-02-08	United States
ORF1ab_3201_P	ORF1ab	3201	SRR14404986	9867	T	C	1	2021-02-08	United States
ORF1ab_3674_NA	ORF1ab	3674	SRR14404986	11287	G	-TCTGGTTTT	0,99492	2021-02-08	United States
ORF1ab_92_C	ORF1ab	92	SRR14404986	13742	T	G	0,998668	2021-02-08	United States
ORF1ab_314_L	ORF1ab	314	SRR14404986	14408	C	T	1	2021-02-08	United States
ORF1ab_1011_H	ORF1ab	1011	SRR14404986	16500	A	C	0,996071	2021-02-08	United States
S_3_NA	S	3	SRR14404986	21569	G	+T	0,0743746	2021-02-08	United States
S_5_F	S	5	SRR14404986	21575	C	T	1	2021-02-08	United States
S_95_I	S	95	SRR14404986	21846	C	T	0,998131	2021-02-08	United States
S_253_G	S	253	SRR14404986	22320	A	G	0,998844	2021-02-08	United States
S_477_N	S	477	SRR14404986	22992	G	A	0,999187	2021-02-08	United States
S_614_G	S	614	SRR14404986	23403	A	G	0,998888	2021-02-08	United States
S_957_R	S	957	SRR14404986	24432	A	G	1	2021-02-08	United States
ORF3a_42_L	ORF3a	42	SRR14404986	25517	C	T	0,998561	2021-02-08	United States
ORF3a_57_H	ORF3a	57	SRR14404986	25563	G	T	1	2021-02-08	United States
ORF7a_116_F	ORF7a	116	SRR14404986	27739	C	T	1	2021-02-08	United States
ORF8_11_I	ORF8	11	SRR14404986	27925	C	T	1	2021-02-08	United States
N_13_L	N	13	SRR14404986	28311	C	T	1	2021-02-08	United States
N_202_R	N	202	SRR14404986	28879	T	G	0,998786	2021-02-08	United States
ORF1ab_265_I	ORF1ab	265	SRR14404987	1059	C	T	1	2021-02-06	United States
ORF1ab_3201_P	ORF1ab	3201	SRR14404987	9867	T	C	1	2021-02-06	United States
ORF1ab_3674_NA	ORF1ab	3674	SRR14404987	11287	G	-TCTGGTTTT	0,991096	2021-02-06	United States
ORF1ab_314_L	ORF1ab	314	SRR14404987	14408	C	T	1	2021-02-06	United States
ORF1ab_1011_H	ORF1ab	1011	SRR14404987	16500	A	C	0,996979	2021-02-06	United States
S_3_NA	S	3	SRR14404987	21569	G	+T	0,0509138	2021-02-06	United States
S_5_F	S	5	SRR14404987	21575	C	T	0,998711	2021-02-06	United States
S_95_I	S	95	SRR14404987	21846	C	T	0,999093	2021-02-06	United States
S_253_G	S	253	SRR14404987	22320	A	G	0,999263	2021-02-06	United States
S_484_K	S	484	SRR14404987	23012	G	A	1	2021-02-06	United States
S_614_G	S	614	SRR14404987	23403	A	G	0,997701	2021-02-06	United States
S_701_V	S	701	SRR14404987	23664	C	T	1	2021-02-06	United States
ORF3a_42_L	ORF3a	42	SRR14404987	25517	C	T	0,995349	2021-02-06	United States
ORF3a_57_H	ORF3a	57	SRR14404987	25563	G	T	1	2021-02-06	United States
ORF8_11_I	ORF8	11	SRR14404987	27925	C	T	0,99798	2021-02-06	United States
N_199_L	N	199	SRR14404987	28869	C	T	0,999036	2021-02-06	United States
N_234_I	N	234	SRR14404987	28975	G	A	0,999048	2021-02-06	United States
ORF10_10_L	ORF10	10	SRR14404987	29586	C	T	0,999722	2021-02-06	United States
ORF1ab_265_I	ORF1ab	265	SRR14404988	1059	C	T	1	2021-02-08	United States
ORF1ab_1021_E	ORF1ab	1021	SRR14404988	3326	C	G	1	2021-02-08	United States
ORF1ab_3201_P	ORF1ab	3201	SRR14404988	9867	T	C	0,997561	2021-02-08	United States
ORF1ab_3504_S	ORF1ab	3504	SRR14404988	10775	C	T	0,997044	2021-02-08	United States
ORF1ab_3603_NA	ORF1ab	3603	SRR14404988	11074	C	+T	0,0837642	2021-02-08	United States
ORF1ab_3606_NA	ORF1ab	3606	SRR14404988	11082	T	-G	0,0715026	2021-02-08	United States
ORF1ab_3606_F	ORF1ab	3606	SRR14404988	11083	G	T	1	2021-02-08	United States
ORF1ab_3674_NA	ORF1ab	3674	SRR14404988	11287	G	-TCTGGTTTT	0,997965	2021-02-08	United States
ORF1ab_314_L	ORF1ab	314	SRR14404988	14408	C	T	0,997674	2021-02-08	United States
ORF1ab_1011_H	ORF1ab	1011	SRR14404988	16500	A	C	1	2021-02-08	United States
ORF1ab_2554_V	ORF1ab	2554	SRR14404988	21127	A	G	1	2021-02-08	United States
S_3_NA	S	3	SRR14404988	21569	G	+T	0,0707965	2021-02-08	United States
S_5_F	S	5	SRR14404988	21575	C	T	1	2021-02-08	United States
S_95_I	S	95	SRR14404988	21846	C	T	1	2021-02-08	United States
S_253_G	S	253	SRR14404988	22320	A	G	0,999403	2021-02-08	United States
S_477_N	S	477	SRR14404988	22992	G	A	1	2021-02-08	United States
S_614_G	S	614	SRR14404988	23403	A	G	1	2021-02-08	United States
S_701_V	S	701	SRR14404988	23664	C	T	1	2021-02-08	United States
ORF3a_42_L	ORF3a	42	SRR14404988	25517	C	T	0,999153	2021-02-08	United States
ORF3a_57_H	ORF3a	57	SRR14404988	25563	G	T	1	2021-02-08	United States
ORF8_11_I	ORF8	11	SRR14404988	27925	C	T	1	2021-02-08	United States
N_199_L	N	199	SRR14404988	28869	C	T	0,999399	2021-02-08	United States
N_234_I	N	234	SRR14404988	28975	G	A	0,999088	2021-02-08	United States
ORF1ab_83_NA	ORF1ab	83	SRR14404989	514	T	-GTTATG	0,964646	2021-02-07	United States
ORF1ab_140_NA	ORF1ab	140	SRR14404989	685	A	-AAGTCATTT	0,985339	2021-02-07	United States
ORF1ab_1088_N	ORF1ab	1088	SRR14404989	3527	G	A	0,999496	2021-02-07	United States
ORF1ab_1584_M	ORF1ab	1584	SRR14404989	5015	G	A	0,998729	2021-02-07	United States
ORF1ab_1871_S	ORF1ab	1871	SRR14404989	5877	A	G	0,999237	2021-02-07	United States
ORF1ab_314_L	ORF1ab	314	SRR14404989	14408	C	T	0,997535	2021-02-07	United States
S_274_NA	S	274	SRR14404989	22383	C	+T	0,0810306	2021-02-07	United States
S_614_G	S	614	SRR14404989	23403	A	G	0,999669	2021-02-07	United States
ORF3a_108_F	ORF3a	108	SRR14404989	25714	C	T	1	2021-02-07	United States
ORF3a_155_Y	ORF3a	155	SRR14404989	25855	G	T	1	2021-02-07	United States
ORF3a_171_L	ORF3a	171	SRR14404989	25904	C	T	1	2021-02-07	United States
ORF7a_14_I	ORF7a	14	SRR14404989	27434	C	T	1	2021-02-07	United States
ORF7b_26_S	ORF7b	26	SRR14404989	27832	T	G	0,239577	2021-02-07	United States
N_194_L	N	194	SRR14404989	28854	C	T	0,999477	2021-02-07	United States
ORF1ab_224_I	ORF1ab	224	SRR14404991	936	C	T	0,999571	2021-02-07	United States
ORF1ab_959_S	ORF1ab	959	SRR14404991	3140	C	T	0,996965	2021-02-07	United States
ORF1ab_3255_I	ORF1ab	3255	SRR14404991	10029	C	T	0,998489	2021-02-07	United States
ORF1ab_3603_NA	ORF1ab	3603	SRR14404991	11074	C	+T	0,100579	2021-02-07	United States
ORF1ab_3606_NA	ORF1ab	3606	SRR14404991	11082	T	-G	0,0733897	2021-02-07	United States
ORF1ab_3606_F	ORF1ab	3606	SRR14404991	11083	G	T	0,999323	2021-02-07	United States
ORF1ab_3618_V	ORF1ab	3618	SRR14404991	11117	A	G	0,999392	2021-02-07	United States
ORF1ab_4175_I	ORF1ab	4175	SRR14404991	12789	C	T	1	2021-02-07	United States
ORF1ab_314_L	ORF1ab	314	SRR14404991	14408	C	T	1	2021-02-07	United States
S_478_K	S	478	SRR14404991	22995	C	A	0,999115	2021-02-07	United States
S_614_G	S	614	SRR14404991	23403	A	G	0,999097	2021-02-07	United States
S_681_H	S	681	SRR14404991	23604	C	A	1	2021-02-07	United States
S_732_A	S	732	SRR14404991	23756	A	G	0,995873	2021-02-07	United States
M_144_V	M	144	SRR14404991	26952	A	G	0,999163	2021-02-07	United States
N_203_K	N	203	SRR14404991	28881	G	A	0,99971	2021-02-07	United States
N_204_R	N	204	SRR14404991	28883	G	C	0,999421	2021-02-07	United States
N_350_F	N	350	SRR14404991	29321	G	T	0,999054	2021-02-07	United States
ORF1ab_438_A	ORF1ab	438	SRR14404992	1578	T	C	0,998626	2021-02-06	United States
ORF1ab_2118_D	ORF1ab	2118	SRR14404992	6618	G	A	1	2021-02-06	United States
ORF1ab_2144_NA	ORF1ab	2144	SRR14404992	6696	C	+T	0,0526036	2021-02-06	United States
ORF1ab_2523_T	ORF1ab	2523	SRR14404992	7833	A	C	0,996161	2021-02-06	United States
ORF1ab_4354_I	ORF1ab	4354	SRR14404992	13326	C	T	0,999312	2021-02-06	United States
ORF1ab_314_L	ORF1ab	314	SRR14404992	14408	C	T	1	2021-02-06	United States
ORF1ab_1677_I	ORF1ab	1677	SRR14404992	18498	G	T	0,999164	2021-02-06	United States
S_614_G	S	614	SRR14404992	23403	A	G	0,999383	2021-02-06	United States
S_681_H	S	681	SRR14404992	23604	C	A	1	2021-02-06	United States
N_194_L	N	194	SRR14404992	28854	C	T	1	2021-02-06	United States
ORF1ab_265_I	ORF1ab	265	SRR14404994	1059	C	T	0,999282	2021-02-08	United States
ORF1ab_1496_I	ORF1ab	1496	SRR14404994	4752	C	T	0,996337	2021-02-08	United States
ORF1ab_3201_P	ORF1ab	3201	SRR14404994	9867	T	C	1	2021-02-08	United States
ORF1ab_3603_NA	ORF1ab	3603	SRR14404994	11074	C	-T	0,0534351	2021-02-08	United States
ORF1ab_3674_NA	ORF1ab	3674	SRR14404994	11287	G	-TCTGGTTTT	0,993707	2021-02-08	United States
ORF1ab_314_L	ORF1ab	314	SRR14404994	14408	C	T	1	2021-02-08	United States
S_5_F	S	5	SRR14404994	21575	C	T	0,994152	2021-02-08	United States
S_95_I	S	95	SRR14404994	21846	C	T	0,99911	2021-02-08	United States
S_253_G	S	253	SRR14404994	22320	A	G	1	2021-02-08	United States
S_484_K	S	484	SRR14404994	23012	G	A	1	2021-02-08	United States
S_614_G	S	614	SRR14404994	23403	A	G	0,999702	2021-02-08	United States
S_701_V	S	701	SRR14404994	23664	C	T	1	2021-02-08	United States
ORF3a_42_L	ORF3a	42	SRR14404994	25517	C	T	0,996199	2021-02-08	United States
ORF3a_57_H	ORF3a	57	SRR14404994	25563	G	T	0,998268	2021-02-08	United States
ORF8_11_I	ORF8	11	SRR14404994	27925	C	T	1	2021-02-08	United States
N_199_L	N	199	SRR14404994	28869	C	T	0,999493	2021-02-08	United States
N_234_I	N	234	SRR14404994	28975	G	A	1	2021-02-08	United States
ORF1ab_1175_F	ORF1ab	1175	SRR14404995	3790	A	T	0,999064	2021-02-07	United States
ORF1ab_3021_I	ORF1ab	3021	SRR14404995	9326	G	A	1	2021-02-07	United States
ORF1ab_3542_C	ORF1ab	3542	SRR14404995	10889	C	T	1	2021-02-07	United States
ORF1ab_3718_F	ORF1ab	3718	SRR14404995	11417	G	T	0,999245	2021-02-07	United States
ORF1ab_3829_F	ORF1ab	3829	SRR14404995	11750	C	T	1	2021-02-07	United States
ORF1ab_4178_S	ORF1ab	4178	SRR14404995	12797	G	A	0,998615	2021-02-07	United States
ORF1ab_4285_V	ORF1ab	4285	SRR14404995	13119	C	T	0,997149	2021-02-07	United States
ORF1ab_314_L	ORF1ab	314	SRR14404995	14408	C	T	1	2021-02-07	United States
ORF1ab_1524_H	ORF1ab	1524	SRR14404995	18039	A	C	1	2021-02-07	United States
S_346_K	S	346	SRR14404995	22599	G	A	0,999442	2021-02-07	United States
S_373_P	S	373	SRR14404995	22679	T	C	0,999732	2021-02-07	United States
S_614_G	S	614	SRR14404995	23403	A	G	0,998514	2021-02-07	United States
S_1167_A	S	1167	SRR14404995	25062	G	C	1	2021-02-07	United States
ORF3a_174_D	ORF3a	174	SRR14404995	25913	G	A	0,995868	2021-02-07	United States
N_2_Y	N	2	SRR14404995	28278	C	A	0,998753	2021-02-07	United States
N_203_K	N	203	SRR14404995	28881	G	A	0,999466	2021-02-07	United States
N_204_R	N	204	SRR14404995	28883	G	C	1	2021-02-07	United States
N_366_I	N	366	SRR14404995	29370	C	T	1	2021-02-07	United States
ORF1ab_265_I	ORF1ab	265	SRR14404996	1059	C	T	1	2021-02-08	United States
ORF1ab_2144_NA	ORF1ab	2144	SRR14404996	6696	C	+T	0,0568182	2021-02-08	United States
ORF1ab_3201_P	ORF1ab	3201	SRR14404996	9867	T	C	1	2021-02-08	United States
ORF1ab_3674_NA	ORF1ab	3674	SRR14404996	11287	G	-TCTGGTTTT	0,995708	2021-02-08	United States
ORF1ab_314_L	ORF1ab	314	SRR14404996	14408	C	T	1	2021-02-08	United States
S_3_NA	S	3	SRR14404996	21569	G	+T	0,0726872	2021-02-08	United States
S_5_F	S	5	SRR14404996	21575	C	T	1	2021-02-08	United States
S_95_I	S	95	SRR14404996	21846	C	T	0,99871	2021-02-08	United States
S_253_G	S	253	SRR14404996	22320	A	G	0,997323	2021-02-08	United States
S_484_K	S	484	SRR14404996	23012	G	A	1	2021-02-08	United States
S_614_G	S	614	SRR14404996	23403	A	G	0,999563	2021-02-08	United States
S_701_V	S	701	SRR14404996	23664	C	T	0,995122	2021-02-08	United States
ORF3a_42_L	ORF3a	42	SRR14404996	25517	C	T	0,999112	2021-02-08	United States
ORF3a_57_H	ORF3a	57	SRR14404996	25563	G	T	0,999097	2021-02-08	United States
ORF8_11_I	ORF8	11	SRR14404996	27925	C	T	0,994505	2021-02-08	United States
N_199_L	N	199	SRR14404996	28869	C	T	0,999725	2021-02-08	United States
N_234_I	N	234	SRR14404996	28975	G	A	0,999436	2021-02-08	United States
ORF1ab_498_V	ORF1ab	498	SRR14404997	1758	C	T	1	2021-02-08	United States
ORF1ab_1196_V	ORF1ab	1196	SRR14404997	3852	A	T	1	2021-02-08	United States
ORF1ab_2511_N	ORF1ab	2511	SRR14404997	7798	G	T	1	2021-02-08	United States
ORF1ab_2936_I	ORF1ab	2936	SRR14404997	9072	C	T	1	2021-02-08	United States
ORF1ab_3209_V	ORF1ab	3209	SRR14404997	9891	C	T	1	2021-02-08	United States
ORF1ab_3284_I	ORF1ab	3284	SRR14404997	10116	C	T	0,999439	2021-02-08	United States
ORF1ab_3674_NA	ORF1ab	3674	SRR14404997	11287	G	-TCTGGTTTT	0,997015	2021-02-08	United States
ORF1ab_314_L	ORF1ab	314	SRR14404997	14408	C	T	0,99859	2021-02-08	United States
ORF1ab_2371_M	ORF1ab	2371	SRR14404997	20578	G	A	1	2021-02-08	United States
S_95_I	S	95	SRR14404997	21846	C	T	0,997078	2021-02-08	United States
S_143_NA	S	143	SRR14404997	21990	T	-TTA	0,991254	2021-02-08	United States
S_484_K	S	484	SRR14404997	23012	G	A	1	2021-02-08	United States
S_614_G	S	614	SRR14404997	23403	A	G	1	2021-02-08	United States
S_681_H	S	681	SRR14404997	23604	C	A	1	2021-02-08	United States
S_796_H	S	796	SRR14404997	23948	G	C	1	2021-02-08	United States
M_82_T	M	82	SRR14404997	26767	T	C	0,999207	2021-02-08	United States
ORF7b_44_NA	ORF7b	44	SRR14404997	27886	A	-AACGAACATGAAATT	0,997386	2021-02-08	United States
ORF8_106_*	ORF8	106	SRR14404997	28209	G	T	1	2021-02-08	United States
N_178_D	N	178	SRR14404997	28806	G	A	0,0637771	2021-02-08	United States
N_203_K	N	203	SRR14404997	28881	G	A	1	2021-02-08	United States
N_204_R	N	204	SRR14404997	28883	G	C	0,999382	2021-02-08	United States
N_208_NA	N	208	SRR14404997	28895	G	-CTA	0,99707	2021-02-08	United States
ORF1ab_80_NA	ORF1ab	80	SRR14404998	504	C	-TCATGG	0,0699659	2021-02-08	United States
ORF1ab_265_I	ORF1ab	265	SRR14404998	1059	C	T	1	2021-02-08	United States
ORF1ab_3201_P	ORF1ab	3201	SRR14404998	9867	T	C	1	2021-02-08	United States
ORF1ab_3674_NA	ORF1ab	3674	SRR14404998	11287	G	-TCTGGTTTT	0,993129	2021-02-08	United States
ORF1ab_314_L	ORF1ab	314	SRR14404998	14408	C	T	1	2021-02-08	United States
ORF1ab_1011_H	ORF1ab	1011	SRR14404998	16500	A	C	1	2021-02-08	United States
S_3_NA	S	3	SRR14404998	21569	G	+T	0,0850688	2021-02-08	United States
S_5_F	S	5	SRR14404998	21575	C	T	0,999251	2021-02-08	United States
S_95_I	S	95	SRR14404998	21846	C	T	0,999237	2021-02-08	United States
S_253_G	S	253	SRR14404998	22320	A	G	0,999141	2021-02-08	United States
S_484_K	S	484	SRR14404998	23012	G	A	0,998786	2021-02-08	United States
S_614_G	S	614	SRR14404998	23403	A	G	0,999455	2021-02-08	United States
S_701_V	S	701	SRR14404998	23664	C	T	1	2021-02-08	United States
ORF3a_42_L	ORF3a	42	SRR14404998	25517	C	T	0,997856	2021-02-08	United States
ORF3a_57_H	ORF3a	57	SRR14404998	25563	G	T	1	2021-02-08	United States
ORF8_11_I	ORF8	11	SRR14404998	27925	C	T	1	2021-02-08	United States
N_199_L	N	199	SRR14404998	28869	C	T	0,999631	2021-02-08	United States
N_234_I	N	234	SRR14404998	28975	G	A	0,999253	2021-02-08	United States
ORF1ab_265_I	ORF1ab	265	SRR14404999	1059	C	T	1	2021-02-07	United States
ORF1ab_1246_I	ORF1ab	1246	SRR14404999	4002	C	T	0,996644	2021-02-07	United States
ORF1ab_1429_I	ORF1ab	1429	SRR14404999	4551	C	T	1	2021-02-07	United States
ORF1ab_2606_I	ORF1ab	2606	SRR14404999	8083	G	A	1	2021-02-07	United States
ORF1ab_3209_V	ORF1ab	3209	SRR14404999	9891	C	T	1	2021-02-07	United States
ORF1ab_3352_F	ORF1ab	3352	SRR14404999	10319	C	T	0,997468	2021-02-07	United States
ORF1ab_3718_F	ORF1ab	3718	SRR14404999	11417	G	T	1	2021-02-07	United States
ORF1ab_314_L	ORF1ab	314	SRR14404999	14408	C	T	1	2021-02-07	United States
ORF1ab_1452_L	ORF1ab	1452	SRR14404999	17822	C	T	1	2021-02-07	United States
ORF1ab_1653_D	ORF1ab	1653	SRR14404999	18424	A	G	1	2021-02-07	United States
ORF1ab_2613_C	ORF1ab	2613	SRR14404999	21304	C	T	1	2021-02-07	United States
S_198_G	S	198	SRR14404999	22155	A	G	1	2021-02-07	United States
S_614_G	S	614	SRR14404999	23403	A	G	0,993976	2021-02-07	United States
S_679_K	S	679	SRR14404999	23599	T	G	1	2021-02-07	United States
ORF3a_57_H	ORF3a	57	SRR14404999	25563	G	T	0,991018	2021-02-07	United States
ORF3a_73_I	ORF3a	73	SRR14404999	25609	C	A	0,994169	2021-02-07	United States
N_67_S	N	67	SRR14404999	28472	C	T	1	2021-02-07	United States
N_168_S	N	168	SRR14404999	28775	C	T	1	2021-02-07	United States
N_199_L	N	199	SRR14404999	28869	C	T	1	2021-02-07	United States
ORF1ab_265_I	ORF1ab	265	SRR14405000	1059	C	T	1	2021-02-08	United States
ORF1ab_2144_NA	ORF1ab	2144	SRR14405000	6696	C	+T	0,0551895	2021-02-08	United States
ORF1ab_2497_N	ORF1ab	2497	SRR14405000	7756	G	T	1	2021-02-08	United States
ORF1ab_3352_F	ORF1ab	3352	SRR14405000	10319	C	T	1	2021-02-08	United States
ORF1ab_314_L	ORF1ab	314	SRR14405000	14408	C	T	1	2021-02-08	United States
ORF1ab_1609_S	ORF1ab	1609	SRR14405000	18292	G	T	1	2021-02-08	United States
ORF1ab_1653_D	ORF1ab	1653	SRR14405000	18424	A	G	0,99911	2021-02-08	United States
ORF1ab_2613_C	ORF1ab	2613	SRR14405000	21304	C	T	0,997797	2021-02-08	United States
S_614_G	S	614	SRR14405000	23403	A	G	1	2021-02-08	United States
ORF3a_57_H	ORF3a	57	SRR14405000	25563	G	T	0,998348	2021-02-08	United States
ORF3a_125_I	ORF3a	125	SRR14405000	25767	G	T	1	2021-02-08	United States
ORF3a_172_V	ORF3a	172	SRR14405000	25907	G	T	1	2021-02-08	United States
ORF8_24_L	ORF8	24	SRR14405000	27964	C	T	1	2021-02-08	United States
N_67_S	N	67	SRR14405000	28472	C	T	1	2021-02-08	United States
N_199_L	N	199	SRR14405000	28869	C	T	0,999601	2021-02-08	United States
ORF1ab_730_F	ORF1ab	730	SRR14405001	2453	C	T	1	2021-02-08	United States
ORF1ab_1398_V	ORF1ab	1398	SRR14405001	4457	A	G	0,999049	2021-02-08	United States
ORF1ab_2071_F	ORF1ab	2071	SRR14405001	6476	G	T	0,999025	2021-02-08	United States
ORF1ab_3603_NA	ORF1ab	3603	SRR14405001	11074	C	+T	0,0889659	2021-02-08	United States
ORF1ab_3606_NA	ORF1ab	3606	SRR14405001	11082	T	-G	0,0880139	2021-02-08	United States
ORF1ab_3606_F	ORF1ab	3606	SRR14405001	11083	G	T	1	2021-02-08	United States
ORF1ab_3952_S	ORF1ab	3952	SRR14405001	12119	C	T	0,998401	2021-02-08	United States
ORF1ab_314_L	ORF1ab	314	SRR14405001	14408	C	T	1	2021-02-08	United States
ORF1ab_511_N	ORF1ab	511	SRR14405001	14999	G	A	0,438076	2021-02-08	United States
ORF1ab_598_I	ORF1ab	598	SRR14405001	15260	G	T	0,998885	2021-02-08	United States
ORF1ab_1851_S	ORF1ab	1851	SRR14405001	19018	C	T	1	2021-02-08	United States
S_254_F	S	254	SRR14405001	22323	C	T	0,999502	2021-02-08	United States
S_614_G	S	614	SRR14405001	23403	A	G	1	2021-02-08	United States
S_957_L	S	957	SRR14405001	24432	A	T	0,999559	2021-02-08	United States
ORF7a_62_*	ORF7a	62	SRR14405001	27577	C	T	0,111413	2021-02-08	United States
ORF8_63_G	ORF8	63	SRR14405001	28081	A	G	1	2021-02-08	United States
ORF8_66_NA	ORF8	66	SRR14405001	28089	G	-GTTCTA	0,996805	2021-02-08	United States
N_203_K	N	203	SRR14405001	28881	G	A	1	2021-02-08	United States
N_204_R	N	204	SRR14405001	28883	G	C	0,999498	2021-02-08	United States
ORF1ab_3255_I	ORF1ab	3255	SRR14405002	10029	C	T	1	2021-02-08	United States
ORF1ab_3674_NA	ORF1ab	3674	SRR14405002	11287	G	-TCTGGTTTT	0,996997	2021-02-08	United States
ORF1ab_3752_I	ORF1ab	3752	SRR14405002	11521	G	T	1	2021-02-08	United States
ORF1ab_314_L	ORF1ab	314	SRR14405002	14408	C	T	1	2021-02-08	United States
S_96_D	S	96	SRR14405002	21850	G	T	0,999134	2021-02-08	United States
S_614_G	S	614	SRR14405002	23403	A	G	0,999642	2021-02-08	United States
S_677_H	S	677	SRR14405002	23593	G	T	0,998158	2021-02-08	United States
ORF3a_14_I	ORF3a	14	SRR14405002	25433	C	T	1	2021-02-08	United States
ORF3a_101_F	ORF3a	101	SRR14405002	25693	C	T	0,999428	2021-02-08	United States
ORF3a_131_L	ORF3a	131	SRR14405002	25784	G	T	0,998853	2021-02-08	United States
ORF7a_105_V	ORF7a	105	SRR14405002	27707	C	T	1	2021-02-08	United States
ORF8_116_NA	ORF8	116	SRR14405002	28241	T	-GTTTTAGATTTC	0,995141	2021-02-08	United States
N_194_L	N	194	SRR14405002	28854	C	T	0,999311	2021-02-08	United States
N_368_S	N	368	SRR14405002	29375	C	T	0,999239	2021-02-08	United States
N_383_L	N	383	SRR14405002	29421	C	T	1	2021-02-08	United States
ORF1ab_265_I	ORF1ab	265	SRR14405003	1059	C	T	1	2021-02-08	United States
ORF1ab_3221_I	ORF1ab	3221	SRR14405003	9928	G	T	1	2021-02-08	United States
ORF1ab_3352_F	ORF1ab	3352	SRR14405003	10319	C	T	0,998011	2021-02-08	United States
ORF1ab_314_L	ORF1ab	314	SRR14405003	14408	C	T	1	2021-02-08	United States
ORF1ab_1653_D	ORF1ab	1653	SRR14405003	18424	A	G	1	2021-02-08	United States
ORF1ab_2613_C	ORF1ab	2613	SRR14405003	21304	C	T	0,999373	2021-02-08	United States
ORF1ab_2685_F	ORF1ab	2685	SRR14405003	21520	G	T	0,998768	2021-02-08	United States
S_5_F	S	5	SRR14405003	21575	C	T	0,999336	2021-02-08	United States
S_5_NA	S	5	SRR14405003	21577	T	+A	0,0654723	2021-02-08	United States
S_6_I	S	6	SRR14405003	21578	G	A	0,998668	2021-02-08	United States
S_153_I	S	153	SRR14405003	22021	G	T	0,999533	2021-02-08	United States
S_344_S	S	344	SRR14405003	22592	G	T	0,999235	2021-02-08	United States
S_452_R	S	452	SRR14405003	22917	T	G	0,999533	2021-02-08	United States
S_614_G	S	614	SRR14405003	23403	A	G	0,999546	2021-02-08	United States
ORF3a_57_H	ORF3a	57	SRR14405003	25563	G	T	1	2021-02-08	United States
ORF3a_172_V	ORF3a	172	SRR14405003	25907	G	T	0,99928	2021-02-08	United States
ORF8_24_L	ORF8	24	SRR14405003	27964	C	T	1	2021-02-08	United States
N_67_S	N	67	SRR14405003	28472	C	T	1	2021-02-08	United States
N_199_L	N	199	SRR14405003	28869	C	T	0,999153	2021-02-08	United States
ORF1ab_265_I	ORF1ab	265	SRR14405004	1059	C	T	1	2021-02-08	United States
ORF1ab_2144_NA	ORF1ab	2144	SRR14405004	6696	C	+T	0,0547945	2021-02-08	United States
ORF1ab_2606_I	ORF1ab	2606	SRR14405004	8083	G	A	0,998243	2021-02-08	United States
ORF1ab_3352_F	ORF1ab	3352	SRR14405004	10319	C	T	1	2021-02-08	United States
ORF1ab_4075_S	ORF1ab	4075	SRR14405004	12488	C	T	0,999038	2021-02-08	United States
ORF1ab_314_L	ORF1ab	314	SRR14405004	14408	C	T	1	2021-02-08	United States
ORF1ab_1653_D	ORF1ab	1653	SRR14405004	18424	A	G	1	2021-02-08	United States
ORF1ab_2613_C	ORF1ab	2613	SRR14405004	21304	C	T	1	2021-02-08	United States
S_614_G	S	614	SRR14405004	23403	A	G	0,999656	2021-02-08	United States
ORF3a_57_H	ORF3a	57	SRR14405004	25563	G	T	1	2021-02-08	United States
ORF3a_172_V	ORF3a	172	SRR14405004	25907	G	T	1	2021-02-08	United States
ORF8_24_L	ORF8	24	SRR14405004	27964	C	T	1	2021-02-08	United States
N_67_S	N	67	SRR14405004	28472	C	T	1	2021-02-08	United States
N_199_L	N	199	SRR14405004	28869	C	T	1	2021-02-08	United States
ORF1ab_665_I	ORF1ab	665	SRR14405005	2258	G	A	0,998619	2021-02-08	United States
ORF1ab_928_Y	ORF1ab	928	SRR14405005	3047	G	T	1	2021-02-08	United States
ORF1ab_1955_F	ORF1ab	1955	SRR14405005	6128	C	T	1	2021-02-08	United States
ORF1ab_2059_R	ORF1ab	2059	SRR14405005	6441	A	G	0,99631	2021-02-08	United States
ORF1ab_2980_G	ORF1ab	2980	SRR14405005	9204	A	G	0,990536	2021-02-08	United States
ORF1ab_314_L	ORF1ab	314	SRR14405005	14408	C	T	1	2021-02-08	United States
S_142_S	S	142	SRR14405005	21986	G	A	0,997958	2021-02-08	United States
S_180_V	S	180	SRR14405005	22101	A	T	0,996685	2021-02-08	United States
S_614_G	S	614	SRR14405005	23403	A	G	1	2021-02-08	United States
S_677_H	S	677	SRR14405005	23593	G	T	1	2021-02-08	United States
N_194_L	N	194	SRR14405005	28854	C	T	1	2021-02-08	United States
N_391_I	N	391	SRR14405005	29445	C	T	0,998599	2021-02-08	United States
ORF1ab_959_S	ORF1ab	959	SRR14405006	3140	C	T	1	2021-02-08	United States
ORF1ab_3255_I	ORF1ab	3255	SRR14405006	10029	C	T	0,997722	2021-02-08	United States
ORF1ab_3486_L	ORF1ab	3486	SRR14405006	10721	T	C	1	2021-02-08	United States
ORF1ab_3618_V	ORF1ab	3618	SRR14405006	11117	A	G	0,998682	2021-02-08	United States
ORF1ab_4175_I	ORF1ab	4175	SRR14405006	12789	C	T	1	2021-02-08	United States
ORF1ab_314_L	ORF1ab	314	SRR14405006	14408	C	T	1	2021-02-08	United States
S_3_NA	S	3	SRR14405006	21569	G	+T	0,0662526	2021-02-08	United States
S_5_F	S	5	SRR14405006	21575	C	T	0,999155	2021-02-08	United States
S_478_K	S	478	SRR14405006	22995	C	A	1	2021-02-08	United States
S_614_G	S	614	SRR14405006	23403	A	G	1	2021-02-08	United States
S_681_H	S	681	SRR14405006	23604	C	A	1	2021-02-08	United States
S_732_A	S	732	SRR14405006	23756	A	G	1	2021-02-08	United States
N_203_K	N	203	SRR14405006	28881	G	A	0,998478	2021-02-08	United States
N_204_R	N	204	SRR14405006	28883	G	C	0,999494	2021-02-08	United States
ORF1ab_265_I	ORF1ab	265	SRR14405007	1059	C	T	0,999104	2021-02-08	United States
ORF1ab_302_P	ORF1ab	302	SRR14405007	1169	T	C	0,99941	2021-02-08	United States
ORF1ab_1220_S	ORF1ab	1220	SRR14405007	3923	C	T	0,999514	2021-02-08	United States
ORF1ab_2880_A	ORF1ab	2880	SRR14405007	8904	A	C	0,997849	2021-02-08	United States
ORF1ab_3352_F	ORF1ab	3352	SRR14405007	10319	C	T	0,999488	2021-02-08	United States
ORF1ab_314_L	ORF1ab	314	SRR14405007	14408	C	T	1	2021-02-08	United States
ORF1ab_1653_D	ORF1ab	1653	SRR14405007	18424	A	G	0,999098	2021-02-08	United States
ORF1ab_2613_C	ORF1ab	2613	SRR14405007	21304	C	T	0,995305	2021-02-08	United States
S_177_I	S	177	SRR14405007	22093	G	T	1	2021-02-08	United States
S_614_G	S	614	SRR14405007	23403	A	G	0,999564	2021-02-08	United States
ORF3a_21_E	ORF3a	21	SRR14405007	25453	A	G	0,999475	2021-02-08	United States
ORF3a_57_H	ORF3a	57	SRR14405007	25563	G	T	0,998941	2021-02-08	United States
ORF3a_172_V	ORF3a	172	SRR14405007	25907	G	T	0,999471	2021-02-08	United States
ORF8_24_L	ORF8	24	SRR14405007	27964	C	T	0,995349	2021-02-08	United States
N_67_S	N	67	SRR14405007	28472	C	T	0,998778	2021-02-08	United States
N_199_L	N	199	SRR14405007	28869	C	T	0,999049	2021-02-08	United States
ORF1ab_1049_V	ORF1ab	1049	SRR14405008	3411	C	T	1	2021-02-08	United States
ORF1ab_1202_N	ORF1ab	1202	SRR14405008	3871	G	T	1	2021-02-08	United States
ORF1ab_1592_R	ORF1ab	1592	SRR14405008	5040	A	G	1	2021-02-08	United States
ORF1ab_4085_G	ORF1ab	4085	SRR14405008	12519	A	G	0,999162	2021-02-08	United States
ORF1ab_302_S	ORF1ab	302	SRR14405008	14371	G	T	1	2021-02-08	United States
ORF1ab_314_L	ORF1ab	314	SRR14405008	14408	C	T	1	2021-02-08	United States
S_614_G	S	614	SRR14405008	23403	A	G	1	2021-02-08	United States
S_677_H	S	677	SRR14405008	23593	G	C	1	2021-02-08	United States
S_732_S	S	732	SRR14405008	23756	A	T	1	2021-02-08	United States
S_1202_Q	S	1202	SRR14405008	25166	G	C	1	2021-02-08	United States
N_203_K	N	203	SRR14405008	28881	G	A	1	2021-02-08	United States
N_204_R	N	204	SRR14405008	28883	G	C	0,999471	2021-02-08	United States
ORF1ab_265_I	ORF1ab	265	SRR14405009	1059	C	T	1	2021-02-08	United States
ORF1ab_1794_I	ORF1ab	1794	SRR14405009	5646	C	T	0,999203	2021-02-08	United States
ORF1ab_2606_I	ORF1ab	2606	SRR14405009	8083	G	A	1	2021-02-08	United States
ORF1ab_3352_F	ORF1ab	3352	SRR14405009	10319	C	T	0,999409	2021-02-08	United States
ORF1ab_314_L	ORF1ab	314	SRR14405009	14408	C	T	1	2021-02-08	United States
ORF1ab_1653_D	ORF1ab	1653	SRR14405009	18424	A	G	0,998332	2021-02-08	United States
ORF1ab_2613_C	ORF1ab	2613	SRR14405009	21304	C	T	0,999479	2021-02-08	United States
S_614_G	S	614	SRR14405009	23403	A	G	0,998962	2021-02-08	United States
S_939_F	S	939	SRR14405009	24378	C	T	0,430769	2021-02-08	United States
S_1078_S	S	1078	SRR14405009	24794	G	T	1	2021-02-08	United States
ORF3a_57_H	ORF3a	57	SRR14405009	25563	G	T	1	2021-02-08	United States
ORF3a_172_V	ORF3a	172	SRR14405009	25907	G	T	1	2021-02-08	United States
M_2_S	M	2	SRR14405009	26526	G	T	1	2021-02-08	United States
ORF8_24_L	ORF8	24	SRR14405009	27964	C	T	1	2021-02-08	United States
N_67_S	N	67	SRR14405009	28472	C	T	0,997642	2021-02-08	United States
N_199_L	N	199	SRR14405009	28869	C	T	0,999695	2021-02-08	United States
N_377_Y	N	377	SRR14405009	29402	G	T	0,999287	2021-02-08	United States
ORF1ab_265_I	ORF1ab	265	SRR14405010	1059	C	T	0,999303	2021-02-08	United States
ORF1ab_999_I	ORF1ab	999	SRR14405010	3261	C	T	0,999142	2021-02-08	United States
ORF1ab_1074_V	ORF1ab	1074	SRR14405010	3486	C	T	0,998902	2021-02-08	United States
ORF1ab_3352_F	ORF1ab	3352	SRR14405010	10319	C	T	1	2021-02-08	United States
ORF1ab_3593_F	ORF1ab	3593	SRR14405010	11042	G	T	1	2021-02-08	United States
ORF1ab_314_L	ORF1ab	314	SRR14405010	14408	C	T	1	2021-02-08	United States
ORF1ab_1653_D	ORF1ab	1653	SRR14405010	18424	A	G	1	2021-02-08	United States
ORF1ab_2613_C	ORF1ab	2613	SRR14405010	21304	C	T	1	2021-02-08	United States
S_501_Y	S	501	SRR14405010	23063	A	T	1	2021-02-08	United States
S_614_G	S	614	SRR14405010	23403	A	G	1	2021-02-08	United States
ORF3a_57_H	ORF3a	57	SRR14405010	25563	G	T	1	2021-02-08	United States
ORF7a_120_I	ORF7a	120	SRR14405010	27752	C	T	0,998895	2021-02-08	United States
ORF8_24_L	ORF8	24	SRR14405010	27964	C	T	1	2021-02-08	United States
ORF8_68_R	ORF8	68	SRR14405010	28096	A	G	0,998733	2021-02-08	United States
N_67_S	N	67	SRR14405010	28472	C	T	0,998991	2021-02-08	United States
N_199_L	N	199	SRR14405010	28869	C	T	1	2021-02-08	United States
ORF1ab_1001_I	ORF1ab	1001	SRR14405012	3267	C	T	1	2021-02-09	United States
ORF1ab_1708_D	ORF1ab	1708	SRR14405012	5388	C	A	1	2021-02-09	United States
ORF1ab_2144_NA	ORF1ab	2144	SRR14405012	6696	C	+T	0,0506083	2021-02-09	United States
ORF1ab_2230_T	ORF1ab	2230	SRR14405012	6954	T	C	0,999162	2021-02-09	United States
ORF1ab_2259_I	ORF1ab	2259	SRR14405012	7042	G	T	0,998722	2021-02-09	United States
ORF1ab_3674_NA	ORF1ab	3674	SRR14405012	11287	G	-TCTGGTTTT	0,996366	2021-02-09	United States
ORF1ab_218_L	ORF1ab	218	SRR14405012	14120	C	T	0,998529	2021-02-09	United States
ORF1ab_314_L	ORF1ab	314	SRR14405012	14408	C	T	1	2021-02-09	United States
S_68_NA	S	68	SRR14405012	21764	A	-TACATG	0,992707	2021-02-09	United States
S_143_NA	S	143	SRR14405012	21990	T	-TTA	0,993421	2021-02-09	United States
S_501_Y	S	501	SRR14405012	23063	A	T	0,999378	2021-02-09	United States
S_570_D	S	570	SRR14405012	23271	C	A	0,998653	2021-02-09	United States
S_614_G	S	614	SRR14405012	23403	A	G	0,999353	2021-02-09	United States
S_681_H	S	681	SRR14405012	23604	C	A	1	2021-02-09	United States
S_716_I	S	716	SRR14405012	23709	C	T	1	2021-02-09	United States
S_982_A	S	982	SRR14405012	24506	T	G	0,998013	2021-02-09	United States
S_1118_H	S	1118	SRR14405012	24914	G	C	1	2021-02-09	United States
ORF8_27_*	ORF8	27	SRR14405012	27972	C	T	1	2021-02-09	United States
ORF8_52_I	ORF8	52	SRR14405012	28048	G	T	1	2021-02-09	United States
ORF8_61_F	ORF8	61	SRR14405012	28075	G	T	1	2021-02-09	United States
ORF8_68_*	ORF8	68	SRR14405012	28095	A	T	1	2021-02-09	United States
ORF8_73_C	ORF8	73	SRR14405012	28111	A	G	0,999224	2021-02-09	United States
N_3_H	N	3	SRR14405012	28280	G	C	1	2021-02-09	United States
N_3_V	N	3	SRR14405012	28281	A	T	1	2021-02-09	United States
N_3_E	N	3	SRR14405012	28282	T	A	1	2021-02-09	United States
N_203_K	N	203	SRR14405012	28881	G	A	1	2021-02-09	United States
N_204_R	N	204	SRR14405012	28883	G	C	0,999438	2021-02-09	United States
N_235_F	N	235	SRR14405012	28977	C	T	1	2021-02-09	United States
ORF1ab_365_I	ORF1ab	365	SRR14405013	1358	G	A	0,172557	2021-02-08	United States
ORF1ab_438_A	ORF1ab	438	SRR14405013	1578	T	C	0,99384	2021-02-08	United States
ORF1ab_2118_D	ORF1ab	2118	SRR14405013	6618	G	A	0,991803	2021-02-08	United States
ORF1ab_2523_T	ORF1ab	2523	SRR14405013	7833	A	C	0,998871	2021-02-08	United States
ORF1ab_314_L	ORF1ab	314	SRR14405013	14408	C	T	1	2021-02-08	United States
S_614_G	S	614	SRR14405013	23403	A	G	1	2021-02-08	United States
S_681_H	S	681	SRR14405013	23604	C	A	0,999035	2021-02-08	United States
N_194_L	N	194	SRR14405013	28854	C	T	0,999545	2021-02-08	United States
ORF1ab_265_I	ORF1ab	265	SRR14405014	1059	C	T	1	2021-02-08	United States
ORF1ab_999_I	ORF1ab	999	SRR14405014	3261	C	T	1	2021-02-08	United States
ORF1ab_1352_V	ORF1ab	1352	SRR14405014	4320	C	T	1	2021-02-08	United States
ORF1ab_1582_H	ORF1ab	1582	SRR14405014	5011	A	C	0,995708	2021-02-08	United States
ORF1ab_1682_I	ORF1ab	1682	SRR14405014	5310	C	T	1	2021-02-08	United States
ORF1ab_2620_F	ORF1ab	2620	SRR14405014	8123	C	T	1	2021-02-08	United States
ORF1ab_4087_I	ORF1ab	4087	SRR14405014	12525	C	T	1	2021-02-08	United States
ORF1ab_314_L	ORF1ab	314	SRR14405014	14408	C	T	1	2021-02-08	United States
ORF1ab_1728_D	ORF1ab	1728	SRR14405014	18651	G	T	1	2021-02-08	United States
ORF1ab_1905_L	ORF1ab	1905	SRR14405014	19180	G	T	0,998464	2021-02-08	United States
ORF1ab_2084_I	ORF1ab	2084	SRR14405014	19718	C	T	1	2021-02-08	United States
S_614_G	S	614	SRR14405014	23403	A	G	0,999498	2021-02-08	United States
S_675_H	S	675	SRR14405014	23587	G	T	1	2021-02-08	United States
ORF3a_57_H	ORF3a	57	SRR14405014	25563	G	T	0,998607	2021-02-08	United States
ORF8_37_F	ORF8	37	SRR14405014	28003	G	T	0,998403	2021-02-08	United States
N_9_H	N	9	SRR14405014	28300	G	T	1	2021-02-08	United States
N_135_I	N	135	SRR14405014	28677	C	T	1	2021-02-08	United States
N_207_L	N	207	SRR14405014	28893	C	T	0,997941	2021-02-08	United States
N_391_I	N	391	SRR14405014	29445	C	T	0,999557	2021-02-08	United States
ORF1ab_265_I	ORF1ab	265	SRR14405016	1059	C	T	0,998922	2021-02-08	United States
ORF1ab_2981_F	ORF1ab	2981	SRR14405016	9207	C	T	1	2021-02-08	United States
ORF1ab_3352_F	ORF1ab	3352	SRR14405016	10319	C	T	0,999437	2021-02-08	United States
ORF1ab_4010_I	ORF1ab	4010	SRR14405016	12294	C	T	0,99873	2021-02-08	United States
ORF1ab_314_L	ORF1ab	314	SRR14405016	14408	C	T	0,998968	2021-02-08	United States
ORF1ab_1315_C	ORF1ab	1315	SRR14405016	17410	C	T	0,162405	2021-02-08	United States
ORF1ab_1653_D	ORF1ab	1653	SRR14405016	18424	A	G	0,998564	2021-02-08	United States
ORF1ab_1905_L	ORF1ab	1905	SRR14405016	19180	G	T	1	2021-02-08	United States
ORF1ab_2613_C	ORF1ab	2613	SRR14405016	21304	C	T	1	2021-02-08	United States
S_614_G	S	614	SRR14405016	23403	A	G	1	2021-02-08	United States
ORF3a_57_H	ORF3a	57	SRR14405016	25563	G	T	0,999479	2021-02-08	United States
ORF3a_172_V	ORF3a	172	SRR14405016	25907	G	T	0,99925	2021-02-08	United States
ORF8_24_L	ORF8	24	SRR14405016	27964	C	T	1	2021-02-08	United States
N_67_S	N	67	SRR14405016	28472	C	T	0,998966	2021-02-08	United States
N_199_L	N	199	SRR14405016	28869	C	T	0,999683	2021-02-08	United States
ORF1ab_265_I	ORF1ab	265	SRR14405017	1059	C	T	1	2021-02-08	United States
ORF1ab_1125_V	ORF1ab	1125	SRR14405017	3639	G	T	0,999091	2021-02-08	United States
ORF1ab_4205_V	ORF1ab	4205	SRR14405017	12878	A	G	1	2021-02-08	United States
ORF1ab_314_L	ORF1ab	314	SRR14405017	14408	C	T	1	2021-02-08	United States
ORF1ab_1183_Y	ORF1ab	1183	SRR14405017	17014	G	T	0,999285	2021-02-08	United States
S_13_I	S	13	SRR14405017	21600	G	T	1	2021-02-08	United States
S_152_C	S	152	SRR14405017	22018	G	T	0,998423	2021-02-08	United States
S_452_R	S	452	SRR14405017	22917	T	G	0,998686	2021-02-08	United States
S_614_G	S	614	SRR14405017	23403	A	G	0,998866	2021-02-08	United States
ORF3a_21_N	ORF3a	21	SRR14405017	25455	G	T	0,590442	2021-02-08	United States
ORF3a_33_V	ORF3a	33	SRR14405017	25490	C	T	0,999487	2021-02-08	United States
ORF3a_57_H	ORF3a	57	SRR14405017	25563	G	T	1	2021-02-08	United States
ORF8_100_L	ORF8	100	SRR14405017	28191	G	T	0,999287	2021-02-08	United States
N_205_I	N	205	SRR14405017	28887	C	T	0,999788	2021-02-08	United States
N_234_I	N	234	SRR14405017	28975	G	T	0,999131	2021-02-08	United States
ORF1ab_265_I	ORF1ab	265	SRR14405018	1059	C	T	0,9991	2021-02-08	United States
ORF1ab_3352_F	ORF1ab	3352	SRR14405018	10319	C	T	0,997245	2021-02-08	United States
ORF1ab_3652_T	ORF1ab	3652	SRR14405018	11220	T	C	0,139349	2021-02-08	United States
ORF1ab_314_L	ORF1ab	314	SRR14405018	14408	C	T	0,997396	2021-02-08	United States
ORF1ab_1315_C	ORF1ab	1315	SRR14405018	17410	C	T	0,999512	2021-02-08	United States
ORF1ab_1653_D	ORF1ab	1653	SRR14405018	18424	A	G	1	2021-02-08	United States
ORF1ab_2045_S	ORF1ab	2045	SRR14405018	19601	A	G	1	2021-02-08	United States
ORF1ab_2613_C	ORF1ab	2613	SRR14405018	21304	C	T	0,999618	2021-02-08	United States
S_614_G	S	614	SRR14405018	23403	A	G	1	2021-02-08	United States
ORF3a_57_H	ORF3a	57	SRR14405018	25563	G	T	1	2021-02-08	United States
ORF3a_172_V	ORF3a	172	SRR14405018	25907	G	T	0,999132	2021-02-08	United States
ORF8_24_L	ORF8	24	SRR14405018	27964	C	T	1	2021-02-08	United States
N_67_S	N	67	SRR14405018	28472	C	T	1	2021-02-08	United States
N_199_L	N	199	SRR14405018	28869	C	T	0,998843	2021-02-08	United States
ORF1ab_265_I	ORF1ab	265	SRR14405019	1059	C	T	1	2021-02-08	United States
ORF1ab_442_S	ORF1ab	442	SRR14405019	1589	G	A	1	2021-02-08	United States
ORF1ab_657_Y	ORF1ab	657	SRR14405019	2235	G	A	0,996495	2021-02-08	United States
ORF1ab_2361_K	ORF1ab	2361	SRR14405019	7348	T	A	1	2021-02-08	United States
ORF1ab_2606_I	ORF1ab	2606	SRR14405019	8083	G	A	1	2021-02-08	United States
ORF1ab_2994_V	ORF1ab	2994	SRR14405019	9246	C	T	1	2021-02-08	United States
ORF1ab_3352_F	ORF1ab	3352	SRR14405019	10319	C	T	1	2021-02-08	United States
ORF1ab_4285_V	ORF1ab	4285	SRR14405019	13119	C	T	0,99845	2021-02-08	United States
ORF1ab_314_L	ORF1ab	314	SRR14405019	14408	C	T	1	2021-02-08	United States
ORF1ab_1555_I	ORF1ab	1555	SRR14405019	18131	C	T	1	2021-02-08	United States
ORF1ab_1653_D	ORF1ab	1653	SRR14405019	18424	A	G	1	2021-02-08	United States
ORF1ab_2579_R	ORF1ab	2579	SRR14405019	21203	A	G	1	2021-02-08	United States
ORF1ab_2613_C	ORF1ab	2613	SRR14405019	21304	C	T	1	2021-02-08	United States
S_614_G	S	614	SRR14405019	23403	A	G	0,998986	2021-02-08	United States
ORF3a_48_F	ORF3a	48	SRR14405019	25534	G	T	1	2021-02-08	United States
ORF3a_57_H	ORF3a	57	SRR14405019	25563	G	T	1	2021-02-08	United States
ORF3a_172_V	ORF3a	172	SRR14405019	25907	G	T	0,996979	2021-02-08	United States
ORF3a_173_V	ORF3a	173	SRR14405019	25910	A	T	0,99697	2021-02-08	United States
N_67_S	N	67	SRR14405019	28472	C	T	1	2021-02-08	United States
N_199_L	N	199	SRR14405019	28869	C	T	0,998706	2021-02-08	United States
N_271_I	N	271	SRR14405019	29085	C	T	0,0660377	2021-02-08	United States
ORF1ab_208_V	ORF1ab	208	SRR14405020	888	C	T	1	2021-02-08	United States
ORF1ab_265_I	ORF1ab	265	SRR14405020	1059	C	T	1	2021-02-08	United States
ORF1ab_1339_I	ORF1ab	1339	SRR14405020	4280	G	A	0,999142	2021-02-08	United States
ORF1ab_2606_I	ORF1ab	2606	SRR14405020	8083	G	A	1	2021-02-08	United States
ORF1ab_2777_I	ORF1ab	2777	SRR14405020	8595	C	T	1	2021-02-08	United States
ORF1ab_3352_F	ORF1ab	3352	SRR14405020	10319	C	T	0,997843	2021-02-08	United States
ORF1ab_314_L	ORF1ab	314	SRR14405020	14408	C	T	1	2021-02-08	United States
ORF1ab_828_V	ORF1ab	828	SRR14405020	15949	A	G	0,999604	2021-02-08	United States
ORF1ab_1653_D	ORF1ab	1653	SRR14405020	18424	A	G	1	2021-02-08	United States
ORF1ab_2613_C	ORF1ab	2613	SRR14405020	21304	C	T	0,999576	2021-02-08	United States
S_614_G	S	614	SRR14405020	23403	A	G	0,999396	2021-02-08	United States
S_677_H	S	677	SRR14405020	23593	G	T	1	2021-02-08	United States
ORF3a_57_H	ORF3a	57	SRR14405020	25563	G	T	0,998299	2021-02-08	United States
ORF3a_172_V	ORF3a	172	SRR14405020	25907	G	T	1	2021-02-08	United States
ORF8_24_L	ORF8	24	SRR14405020	27964	C	T	1	2021-02-08	United States
N_67_S	N	67	SRR14405020	28472	C	T	1	2021-02-08	United States
N_199_L	N	199	SRR14405020	28869	C	T	1	2021-02-08	United States
N_377_Y	N	377	SRR14405020	29402	G	T	1	2021-02-08	United States
ORF1ab_163_I	ORF1ab	163	SRR14405021	753	C	T	0,0562212	2021-02-08	United States
ORF1ab_959_S	ORF1ab	959	SRR14405021	3140	C	T	1	2021-02-08	United States
ORF1ab_1022_I	ORF1ab	1022	SRR14405021	3330	C	T	0,997812	2021-02-08	United States
ORF1ab_1202_N	ORF1ab	1202	SRR14405021	3871	G	T	1	2021-02-08	United States
ORF1ab_3255_I	ORF1ab	3255	SRR14405021	10029	C	T	1	2021-02-08	United States
ORF1ab_3618_V	ORF1ab	3618	SRR14405021	11117	A	G	0,999122	2021-02-08	United States
ORF1ab_4175_I	ORF1ab	4175	SRR14405021	12789	C	T	0,997608	2021-02-08	United States
ORF1ab_314_L	ORF1ab	314	SRR14405021	14408	C	T	1	2021-02-08	United States
S_478_K	S	478	SRR14405021	22995	C	A	1	2021-02-08	United States
S_614_G	S	614	SRR14405021	23403	A	G	1	2021-02-08	United States
S_681_H	S	681	SRR14405021	23604	C	A	0,996454	2021-02-08	United States
S_732_A	S	732	SRR14405021	23756	A	G	0,992754	2021-02-08	United States
ORF3a_38_L	ORF3a	38	SRR14405021	25505	A	T	1	2021-02-08	United States
ORF7b_31_L	ORF7b	31	SRR14405021	27847	C	T	0,996416	2021-02-08	United States
N_203_K	N	203	SRR14405021	28881	G	A	1	2021-02-08	United States
N_204_R	N	204	SRR14405021	28883	G	C	0,999388	2021-02-08	United States
N_362_A	N	362	SRR14405021	29357	A	G	0,998534	2021-02-08	United States
ORF1ab_184_C	ORF1ab	184	SRR14405022	815	C	T	1	2021-02-08	United States
ORF1ab_309_L	ORF1ab	309	SRR14405022	1191	C	T	0,998937	2021-02-08	United States
ORF1ab_3086_I	ORF1ab	3086	SRR14405022	9521	C	A	1	2021-02-08	United States
ORF1ab_3220_V	ORF1ab	3220	SRR14405022	9924	C	T	1	2021-02-08	United States
ORF1ab_314_L	ORF1ab	314	SRR14405022	14408	C	T	1	2021-02-08	United States
ORF1ab_1423_F	ORF1ab	1423	SRR14405022	17734	C	T	0,999013	2021-02-08	United States
S_614_G	S	614	SRR14405022	23403	A	G	0,999562	2021-02-08	United States
ORF3a_223_I	ORF3a	223	SRR14405022	26060	C	T	0,997664	2021-02-08	United States
N_194_L	N	194	SRR14405022	28854	C	T	0,999418	2021-02-08	United States
ORF10_4_V	ORF10	4	SRR14405022	29567	A	G	1	2021-02-08	United States
ORF1ab_265_I	ORF1ab	265	SRR14405023	1059	C	T	1	2021-02-08	United States
ORF1ab_3352_F	ORF1ab	3352	SRR14405023	10319	C	T	1	2021-02-08	United States
ORF1ab_314_L	ORF1ab	314	SRR14405023	14408	C	T	1	2021-02-08	United States
ORF1ab_1076_I	ORF1ab	1076	SRR14405023	16694	C	T	1	2021-02-08	United States
ORF1ab_1404_M	ORF1ab	1404	SRR14405023	17678	C	T	0,999276	2021-02-08	United States
ORF1ab_1653_D	ORF1ab	1653	SRR14405023	18424	A	G	1	2021-02-08	United States
ORF1ab_2142_Y	ORF1ab	2142	SRR14405023	19891	G	T	1	2021-02-08	United States
ORF1ab_2613_C	ORF1ab	2613	SRR14405023	21304	C	T	0,999127	2021-02-08	United States
S_614_G	S	614	SRR14405023	23403	A	G	0,99921	2021-02-08	United States
S_677_H	S	677	SRR14405023	23593	G	T	1	2021-02-08	United States
ORF3a_37_T	ORF3a	37	SRR14405023	25502	T	C	0,99812	2021-02-08	United States
ORF3a_57_H	ORF3a	57	SRR14405023	25563	G	T	1	2021-02-08	United States
ORF3a_118_T	ORF3a	118	SRR14405023	25745	T	C	0,99946	2021-02-08	United States
ORF3a_172_V	ORF3a	172	SRR14405023	25907	G	T	0,999475	2021-02-08	United States
ORF7a_38_V	ORF7a	38	SRR14405023	27506	G	T	0,999339	2021-02-08	United States
ORF8_24_L	ORF8	24	SRR14405023	27964	C	T	1	2021-02-08	United States
N_31_G	N	31	SRR14405023	28365	A	G	0,998347	2021-02-08	United States
N_67_S	N	67	SRR14405023	28472	C	T	1	2021-02-08	United States
N_199_L	N	199	SRR14405023	28869	C	T	1	2021-02-08	United States
ORF10_10_S	ORF10	10	SRR14405023	29585	C	T	0,999635	2021-02-08	United States
ORF10_37_F	ORF10	37	SRR14405023	29666	C	T	1	2021-02-08	United States
ORF1ab_265_I	ORF1ab	265	SRR14405024	1059	C	T	1	2021-02-09	United States
ORF1ab_361_L	ORF1ab	361	SRR14405024	1347	C	T	1	2021-02-09	United States
ORF1ab_3352_F	ORF1ab	3352	SRR14405024	10319	C	T	1	2021-02-09	United States
ORF1ab_3885_F	ORF1ab	3885	SRR14405024	11919	C	T	0,998888	2021-02-09	United States
ORF1ab_4158_A	ORF1ab	4158	SRR14405024	12737	A	G	0,999627	2021-02-09	United States
ORF1ab_314_L	ORF1ab	314	SRR14405024	14408	C	T	0,998705	2021-02-09	United States
ORF1ab_1653_D	ORF1ab	1653	SRR14405024	18424	A	G	0,998941	2021-02-09	United States
ORF1ab_2613_C	ORF1ab	2613	SRR14405024	21304	C	T	0,999258	2021-02-09	United States
S_614_G	S	614	SRR14405024	23403	A	G	1	2021-02-09	United States
ORF3a_57_H	ORF3a	57	SRR14405024	25563	G	T	0,998577	2021-02-09	United States
ORF3a_172_V	ORF3a	172	SRR14405024	25907	G	T	0,999349	2021-02-09	United States
ORF8_24_L	ORF8	24	SRR14405024	27964	C	T	0,998221	2021-02-09	United States
N_67_S	N	67	SRR14405024	28472	C	T	0,997674	2021-02-09	United States
N_199_L	N	199	SRR14405024	28869	C	T	0,998794	2021-02-09	United States
ORF1ab_265_I	ORF1ab	265	SRR14405025	1059	C	T	1	2021-02-08	United States
ORF1ab_814_I	ORF1ab	814	SRR14405025	2706	C	T	0,997195	2021-02-08	United States
ORF1ab_4205_V	ORF1ab	4205	SRR14405025	12878	A	G	0,99933	2021-02-08	United States
ORF1ab_314_L	ORF1ab	314	SRR14405025	14408	C	T	1	2021-02-08	United States
ORF1ab_1183_Y	ORF1ab	1183	SRR14405025	17014	G	T	0,998512	2021-02-08	United States
S_13_I	S	13	SRR14405025	21600	G	T	0,998601	2021-02-08	United States
S_152_C	S	152	SRR14405025	22018	G	T	0,997506	2021-02-08	United States
S_452_R	S	452	SRR14405025	22917	T	G	1	2021-02-08	United States
S_614_G	S	614	SRR14405025	23403	A	G	0,999512	2021-02-08	United States
ORF3a_57_H	ORF3a	57	SRR14405025	25563	G	T	0,999342	2021-02-08	United States
ORF8_100_L	ORF8	100	SRR14405025	28191	G	T	1	2021-02-08	United States
N_205_I	N	205	SRR14405025	28887	C	T	0,99929	2021-02-08	United States
N_234_I	N	234	SRR14405025	28975	G	T	0,999272	2021-02-08	United States
N_334_I	N	334	SRR14405025	29274	C	T	0,998495	2021-02-08	United States
ORF1ab_265_I	ORF1ab	265	SRR14405027	1059	C	T	1	2021-02-08	United States
ORF1ab_406_Y	ORF1ab	406	SRR14405027	1482	T	A	0,999227	2021-02-08	United States
ORF1ab_1046_M	ORF1ab	1046	SRR14405027	3401	G	A	1	2021-02-08	United States
ORF1ab_3352_F	ORF1ab	3352	SRR14405027	10319	C	T	1	2021-02-08	United States
ORF1ab_314_L	ORF1ab	314	SRR14405027	14408	C	T	1	2021-02-08	United States
ORF1ab_1076_I	ORF1ab	1076	SRR14405027	16694	C	T	1	2021-02-08	United States
ORF1ab_1190_V	ORF1ab	1190	SRR14405027	17036	C	T	0,998922	2021-02-08	United States
S_614_G	S	614	SRR14405027	23403	A	G	0,999404	2021-02-08	United States
ORF3a_57_H	ORF3a	57	SRR14405027	25563	G	T	1	2021-02-08	United States
ORF8_24_L	ORF8	24	SRR14405027	27964	C	T	1	2021-02-08	United States
N_207_S	N	207	SRR14405027	28892	C	T	1	2021-02-08	United States
ORF1ab_265_I	ORF1ab	265	SRR14405029	1059	C	T	1	2021-02-08	United States
ORF1ab_3352_F	ORF1ab	3352	SRR14405029	10319	C	T	0,999192	2021-02-08	United States
ORF1ab_3718_F	ORF1ab	3718	SRR14405029	11417	G	T	0,999051	2021-02-08	United States
ORF1ab_314_L	ORF1ab	314	SRR14405029	14408	C	T	0,998224	2021-02-08	United States
ORF1ab_1653_D	ORF1ab	1653	SRR14405029	18424	A	G	1	2021-02-08	United States
ORF1ab_2613_C	ORF1ab	2613	SRR14405029	21304	C	T	0,999251	2021-02-08	United States
S_18_F	S	18	SRR14405029	21614	C	T	0,998285	2021-02-08	United States
S_614_G	S	614	SRR14405029	23403	A	G	1	2021-02-08	United States
S_780_Q	S	780	SRR14405029	23900	G	C	1	2021-02-08	United States
ORF3a_57_H	ORF3a	57	SRR14405029	25563	G	T	0,999141	2021-02-08	United States
ORF3a_172_V	ORF3a	172	SRR14405029	25907	G	T	1	2021-02-08	United States
ORF8_17_Y	ORF8	17	SRR14405029	27942	C	T	0,99798	2021-02-08	United States
ORF8_24_L	ORF8	24	SRR14405029	27964	C	T	0,99798	2021-02-08	United States
N_67_S	N	67	SRR14405029	28472	C	T	0,99705	2021-02-08	United States
N_199_L	N	199	SRR14405029	28869	C	T	0,998182	2021-02-08	United States
ORF1ab_265_I	ORF1ab	265	SRR14405030	1059	C	T	0,999558	2021-02-09	United States
ORF1ab_2046_L	ORF1ab	2046	SRR14405030	6402	C	T	1	2021-02-09	United States
ORF1ab_3158_T	ORF1ab	3158	SRR14405030	9738	G	C	1	2021-02-09	United States
ORF1ab_3694_F	ORF1ab	3694	SRR14405030	11345	C	T	0,999155	2021-02-09	United States
ORF1ab_314_L	ORF1ab	314	SRR14405030	14408	C	T	0,998538	2021-02-09	United States
ORF1ab_976_L	ORF1ab	976	SRR14405030	16394	C	T	1	2021-02-09	United States
ORF1ab_1183_Y	ORF1ab	1183	SRR14405030	17014	G	T	0,999503	2021-02-09	United States
S_13_I	S	13	SRR14405030	21600	G	T	0,998433	2021-02-09	United States
S_152_C	S	152	SRR14405030	22018	G	T	1	2021-02-09	United States
S_452_R	S	452	SRR14405030	22917	T	G	1	2021-02-09	United States
S_614_G	S	614	SRR14405030	23403	A	G	0,999299	2021-02-09	United States
ORF3a_57_H	ORF3a	57	SRR14405030	25563	G	T	1	2021-02-09	United States
ORF7b_31_L	ORF7b	31	SRR14405030	27847	C	T	0,998039	2021-02-09	United States
N_205_I	N	205	SRR14405030	28887	C	T	0,999379	2021-02-09	United States
ORF1ab_265_I	ORF1ab	265	SRR14405031	1059	C	T	1	2021-02-09	United States
ORF1ab_1582_H	ORF1ab	1582	SRR14405031	5011	A	C	0,998304	2021-02-09	United States
ORF1ab_4087_I	ORF1ab	4087	SRR14405031	12525	C	T	0,998728	2021-02-09	United States
ORF1ab_314_L	ORF1ab	314	SRR14405031	14408	C	T	1	2021-02-09	United States
ORF1ab_1905_L	ORF1ab	1905	SRR14405031	19180	G	T	1	2021-02-09	United States
S_12_F	S	12	SRR14405031	21597	C	T	0,999161	2021-02-09	United States
S_614_G	S	614	SRR14405031	23403	A	G	0,999385	2021-02-09	United States
ORF3a_57_H	ORF3a	57	SRR14405031	25563	G	T	1	2021-02-09	United States
ORF3a_74_F	ORF3a	74	SRR14405031	25613	C	T	0,996716	2021-02-09	United States
ORF3a_256_NA	ORF3a	256	SRR14405031	26160	T	-AATCCAGTAATGGAACC	0,971233	2021-02-09	United States
N_9_H	N	9	SRR14405031	28300	G	T	0,999439	2021-02-09	United States
N_135_I	N	135	SRR14405031	28677	C	T	1	2021-02-09	United States
N_207_L	N	207	SRR14405031	28893	C	T	0,999024	2021-02-09	United States
N_391_I	N	391	SRR14405031	29445	C	T	0,999234	2021-02-09	United States
ORF1ab_265_I	ORF1ab	265	SRR14405032	1059	C	T	1	2021-02-08	United States
ORF1ab_2606_I	ORF1ab	2606	SRR14405032	8083	G	A	1	2021-02-08	United States
ORF1ab_3352_F	ORF1ab	3352	SRR14405032	10319	C	T	0,998267	2021-02-08	United States
ORF1ab_314_L	ORF1ab	314	SRR14405032	14408	C	T	1	2021-02-08	United States
ORF1ab_1653_D	ORF1ab	1653	SRR14405032	18424	A	G	1	2021-02-08	United States
ORF1ab_2613_C	ORF1ab	2613	SRR14405032	21304	C	T	1	2021-02-08	United States
S_614_G	S	614	SRR14405032	23403	A	G	1	2021-02-08	United States
S_929_I	S	929	SRR14405032	24348	G	T	1	2021-02-08	United States
ORF3a_57_H	ORF3a	57	SRR14405032	25563	G	T	1	2021-02-08	United States
ORF3a_172_V	ORF3a	172	SRR14405032	25907	G	T	1	2021-02-08	United States
ORF8_24_L	ORF8	24	SRR14405032	27964	C	T	1	2021-02-08	United States
N_67_S	N	67	SRR14405032	28472	C	T	1	2021-02-08	United States
N_199_L	N	199	SRR14405032	28869	C	T	1	2021-02-08	United States
N_379_I	N	379	SRR14405032	29409	C	T	1	2021-02-08	United States
ORF1ab_3278_D	ORF1ab	3278	SRR14405033	10098	G	A	1	2021-02-01	United States
ORF1ab_3468_V	ORF1ab	3468	SRR14405033	10667	T	G	1	2021-02-01	United States
ORF1ab_3930_F	ORF1ab	3930	SRR14405033	12053	C	T	0,999071	2021-02-01	United States
ORF1ab_314_L	ORF1ab	314	SRR14405033	14408	C	T	1	2021-02-01	United States
S_484_K	S	484	SRR14405033	23012	G	A	0,999444	2021-02-01	United States
S_614_G	S	614	SRR14405033	23403	A	G	0,999394	2021-02-01	United States
S_1176_F	S	1176	SRR14405033	25088	G	T	0,998462	2021-02-01	United States
ORF3a_34_M	ORF3a	34	SRR14405033	25493	C	T	1	2021-02-01	United States
N_119_S	N	119	SRR14405033	28628	G	T	1	2021-02-01	United States
N_203_K	N	203	SRR14405033	28881	G	A	1	2021-02-01	United States
N_204_R	N	204	SRR14405033	28883	G	C	1	2021-02-01	United States
N_234_I	N	234	SRR14405033	28975	G	T	1	2021-02-01	United States
ORF1ab_265_I	ORF1ab	265	SRR14405034	1059	C	T	1	2021-02-08	United States
ORF1ab_1298_V	ORF1ab	1298	SRR14405034	4158	C	T	0,0795812	2021-02-08	United States
ORF1ab_2361_K	ORF1ab	2361	SRR14405034	7348	T	A	0,999326	2021-02-08	United States
ORF1ab_2606_I	ORF1ab	2606	SRR14405034	8083	G	A	0,999106	2021-02-08	United States
ORF1ab_3352_F	ORF1ab	3352	SRR14405034	10319	C	T	1	2021-02-08	United States
ORF1ab_267_M	ORF1ab	267	SRR14405034	14267	C	T	1	2021-02-08	United States
ORF1ab_314_L	ORF1ab	314	SRR14405034	14408	C	T	1	2021-02-08	United States
ORF1ab_1555_I	ORF1ab	1555	SRR14405034	18131	C	T	1	2021-02-08	United States
ORF1ab_1653_D	ORF1ab	1653	SRR14405034	18424	A	G	1	2021-02-08	United States
ORF1ab_1953_T	ORF1ab	1953	SRR14405034	19324	C	A	0,998276	2021-02-08	United States
ORF1ab_2613_C	ORF1ab	2613	SRR14405034	21304	C	T	1	2021-02-08	United States
S_614_G	S	614	SRR14405034	23403	A	G	1	2021-02-08	United States
S_677_H	S	677	SRR14405034	23593	G	T	1	2021-02-08	United States
ORF3a_57_H	ORF3a	57	SRR14405034	25563	G	T	1	2021-02-08	United States
ORF3a_172_V	ORF3a	172	SRR14405034	25907	G	T	0,998075	2021-02-08	United States
ORF8_24_L	ORF8	24	SRR14405034	27964	C	T	1	2021-02-08	United States
N_67_S	N	67	SRR14405034	28472	C	T	1	2021-02-08	United States
N_199_L	N	199	SRR14405034	28869	C	T	0,998876	2021-02-08	United States
ORF1ab_265_I	ORF1ab	265	SRR14405035	1059	C	T	0,997817	2021-02-09	United States
ORF1ab_2606_I	ORF1ab	2606	SRR14405035	8083	G	A	1	2021-02-09	United States
ORF1ab_2966_S	ORF1ab	2966	SRR14405035	9162	A	G	1	2021-02-09	United States
ORF1ab_3352_F	ORF1ab	3352	SRR14405035	10319	C	T	0,997748	2021-02-09	United States
ORF1ab_314_L	ORF1ab	314	SRR14405035	14408	C	T	1	2021-02-09	United States
ORF1ab_1653_D	ORF1ab	1653	SRR14405035	18424	A	G	0,998713	2021-02-09	United States
ORF1ab_2541_Y	ORF1ab	2541	SRR14405035	21088	G	T	0,996109	2021-02-09	United States
ORF1ab_2612_L	ORF1ab	2612	SRR14405035	21302	C	T	0,97561	2021-02-09	United States
ORF1ab_2613_S	ORF1ab	2613	SRR14405035	21304	C	A	0,97561	2021-02-09	United States
ORF1ab_2613_H	ORF1ab	2613	SRR14405035	21305	G	A	0,97561	2021-02-09	United States
S_614_G	S	614	SRR14405035	23403	A	G	0,999287	2021-02-09	United States
ORF3a_57_H	ORF3a	57	SRR14405035	25563	G	T	1	2021-02-09	United States
ORF3a_172_V	ORF3a	172	SRR14405035	25907	G	T	1	2021-02-09	United States
ORF8_24_L	ORF8	24	SRR14405035	27964	C	T	1	2021-02-09	United States
ORF8_36_L	ORF8	36	SRR14405035	28000	C	T	1	2021-02-09	United States
N_67_S	N	67	SRR14405035	28472	C	T	1	2021-02-09	United States
N_199_L	N	199	SRR14405035	28869	C	T	0,99907	2021-02-09	United States
ORF1ab_265_I	ORF1ab	265	SRR14405036	1059	C	T	1	2021-02-09	United States
ORF1ab_2144_NA	ORF1ab	2144	SRR14405036	6696	C	+T	0,0552005	2021-02-09	United States
ORF1ab_2554_V	ORF1ab	2554	SRR14405036	7926	C	T	1	2021-02-09	United States
ORF1ab_4205_V	ORF1ab	4205	SRR14405036	12878	A	G	0,999342	2021-02-09	United States
ORF1ab_4393_L	ORF1ab	4393	SRR14405036	13443	C	T	1	2021-02-09	United States
ORF1ab_314_L	ORF1ab	314	SRR14405036	14408	C	T	0,998983	2021-02-09	United States
ORF1ab_1183_Y	ORF1ab	1183	SRR14405036	17014	G	T	0,998917	2021-02-09	United States
S_13_I	S	13	SRR14405036	21600	G	T	1	2021-02-09	United States
S_152_C	S	152	SRR14405036	22018	G	T	1	2021-02-09	United States
S_452_R	S	452	SRR14405036	22917	T	G	0,998925	2021-02-09	United States
S_614_G	S	614	SRR14405036	23403	A	G	0,999508	2021-02-09	United States
ORF3a_57_H	ORF3a	57	SRR14405036	25563	G	T	0,999367	2021-02-09	United States
ORF8_100_L	ORF8	100	SRR14405036	28191	G	T	1	2021-02-09	United States
N_205_I	N	205	SRR14405036	28887	C	T	0,998682	2021-02-09	United States
N_234_I	N	234	SRR14405036	28975	G	T	0,997728	2021-02-09	United States
ORF1ab_144_A	ORF1ab	144	SRR14405039	696	A	C	0,998189	2021-02-09	United States
ORF1ab_388_Y	ORF1ab	388	SRR14405039	1427	C	T	1	2021-02-09	United States
ORF1ab_1073_R	ORF1ab	1073	SRR14405039	3482	G	A	0,996522	2021-02-09	United States
ORF1ab_1202_N	ORF1ab	1202	SRR14405039	3871	G	T	1	2021-02-09	United States
ORF1ab_1230_N	ORF1ab	1230	SRR14405039	3955	G	T	0,998706	2021-02-09	United States
ORF1ab_2007_I	ORF1ab	2007	SRR14405039	6285	C	T	1	2021-02-09	United States
ORF1ab_3235_V	ORF1ab	3235	SRR14405039	9969	C	T	1	2021-02-09	United States
ORF1ab_314_L	ORF1ab	314	SRR14405039	14408	C	T	1	2021-02-09	United States
ORF1ab_2321_L	ORF1ab	2321	SRR14405039	20429	C	T	1	2021-02-09	United States
ORF1ab_2431_V	ORF1ab	2431	SRR14405039	20759	C	T	1	2021-02-09	United States
S_614_G	S	614	SRR14405039	23403	A	G	0,999526	2021-02-09	United States
N_235_F	N	235	SRR14405039	28977	C	T	0,999692	2021-02-09	United States
ORF1ab_110_Y	ORF1ab	110	SRR14405040	593	C	T	1	2021-02-09	United States
ORF1ab_265_I	ORF1ab	265	SRR14405040	1059	C	T	1	2021-02-09	United States
ORF1ab_1054_S	ORF1ab	1054	SRR14405040	3425	C	T	1	2021-02-09	United States
ORF1ab_2134_H	ORF1ab	2134	SRR14405040	6666	C	A	1	2021-02-09	United States
ORF1ab_3459_M	ORF1ab	3459	SRR14405040	10641	C	T	0,997814	2021-02-09	United States
ORF1ab_3641_S	ORF1ab	3641	SRR14405040	11187	T	C	0,0578145	2021-02-09	United States
ORF1ab_4205_V	ORF1ab	4205	SRR14405040	12878	A	G	0,99948	2021-02-09	United States
ORF1ab_314_L	ORF1ab	314	SRR14405040	14408	C	T	1	2021-02-09	United States
ORF1ab_1183_Y	ORF1ab	1183	SRR14405040	17014	G	T	0,999331	2021-02-09	United States
ORF1ab_2575_V	ORF1ab	2575	SRR14405040	21191	C	T	0,310192	2021-02-09	United States
S_13_I	S	13	SRR14405040	21600	G	T	0,999176	2021-02-09	United States
S_152_C	S	152	SRR14405040	22018	G	T	0,999337	2021-02-09	United States
S_452_R	S	452	SRR14405040	22917	T	G	0,997059	2021-02-09	United States
S_614_G	S	614	SRR14405040	23403	A	G	1	2021-02-09	United States
S_771_S	S	771	SRR14405040	23873	G	T	0,999409	2021-02-09	United States
S_1073_N	S	1073	SRR14405040	24781	G	T	0,99927	2021-02-09	United States
ORF3a_57_H	ORF3a	57	SRR14405040	25563	G	T	0,999439	2021-02-09	United States
N_205_I	N	205	SRR14405040	28887	C	T	0,999515	2021-02-09	United States
ORF1ab_265_I	ORF1ab	265	SRR14405041	1059	C	T	1	2021-02-09	United States
ORF1ab_529_T	ORF1ab	529	SRR14405041	1851	T	C	0,99968	2021-02-09	United States
ORF1ab_3158_T	ORF1ab	3158	SRR14405041	9738	G	C	1	2021-02-09	United States
ORF1ab_3341_T	ORF1ab	3341	SRR14405041	10287	T	C	0,998299	2021-02-09	United States
ORF1ab_3939_T	ORF1ab	3939	SRR14405041	12080	G	A	0,131141	2021-02-09	United States
ORF1ab_314_L	ORF1ab	314	SRR14405041	14408	C	T	1	2021-02-09	United States
ORF1ab_976_L	ORF1ab	976	SRR14405041	16394	C	T	0,999218	2021-02-09	United States
ORF1ab_1183_Y	ORF1ab	1183	SRR14405041	17014	G	T	0,998921	2021-02-09	United States
S_3_NA	S	3	SRR14405041	21569	G	+T	0,0602933	2021-02-09	United States
S_5_F	S	5	SRR14405041	21575	C	T	0,999447	2021-02-09	United States
S_13_I	S	13	SRR14405041	21600	G	T	0,998982	2021-02-09	United States
S_152_C	S	152	SRR14405041	22018	G	T	1	2021-02-09	United States
S_176_F	S	176	SRR14405041	22088	C	T	1	2021-02-09	United States
S_452_R	S	452	SRR14405041	22917	T	G	0,999065	2021-02-09	United States
S_614_G	S	614	SRR14405041	23403	A	G	0,99958	2021-02-09	United States
S_1252_F	S	1252	SRR14405041	25317	C	T	0,999156	2021-02-09	United States
ORF3a_23_V	ORF3a	23	SRR14405041	25460	C	T	1	2021-02-09	United States
ORF3a_57_H	ORF3a	57	SRR14405041	25563	G	T	1	2021-02-09	United States
N_182_S	N	182	SRR14405041	28817	G	T	0,998898	2021-02-09	United States
N_205_I	N	205	SRR14405041	28887	C	T	0,999631	2021-02-09	United States
ORF1ab_265_I	ORF1ab	265	SRR14405045	1059	C	T	0,999295	2021-02-09	United States
ORF1ab_516_V	ORF1ab	516	SRR14405045	1812	C	T	0,249055	2021-02-09	United States
ORF1ab_1473_V	ORF1ab	1473	SRR14405045	4683	C	T	1	2021-02-09	United States
ORF1ab_3595_G	ORF1ab	3595	SRR14405045	11049	T	G	1	2021-02-09	United States
ORF1ab_3789_L	ORF1ab	3789	SRR14405045	11632	T	A	1	2021-02-09	United States
ORF1ab_3790_F	ORF1ab	3790	SRR14405045	11634	G	T	1	2021-02-09	United States
ORF1ab_4205_V	ORF1ab	4205	SRR14405045	12878	A	G	1	2021-02-09	United States
ORF1ab_314_L	ORF1ab	314	SRR14405045	14408	C	T	1	2021-02-09	United States
ORF1ab_1183_Y	ORF1ab	1183	SRR14405045	17014	G	T	1	2021-02-09	United States
S_13_I	S	13	SRR14405045	21600	G	T	1	2021-02-09	United States
S_152_C	S	152	SRR14405045	22018	G	T	1	2021-02-09	United States
S_452_R	S	452	SRR14405045	22917	T	G	0,998529	2021-02-09	United States
S_614_G	S	614	SRR14405045	23403	A	G	1	2021-02-09	United States
ORF3a_57_H	ORF3a	57	SRR14405045	25563	G	T	0,999239	2021-02-09	United States
ORF3a_176_I	ORF3a	176	SRR14405045	25919	C	T	1	2021-02-09	United States
N_205_I	N	205	SRR14405045	28887	C	T	0,99833	2021-02-09	United States
ORF1ab_166_N	ORF1ab	166	SRR14405047	762	G	A	0,999153	2021-02-10	United States
ORF1ab_474_T	ORF1ab	474	SRR14405047	1685	G	A	0,999131	2021-02-10	United States
ORF1ab_590_F	ORF1ab	590	SRR14405047	2035	G	T	0,99965	2021-02-10	United States
ORF1ab_751_L	ORF1ab	751	SRR14405047	2516	G	T	1	2021-02-10	United States
ORF1ab_1912_V	ORF1ab	1912	SRR14405047	5999	A	G	0,997033	2021-02-10	United States
ORF1ab_3353_R	ORF1ab	3353	SRR14405047	10323	A	G	0,999013	2021-02-10	United States
ORF1ab_314_L	ORF1ab	314	SRR14405047	14408	C	T	1	2021-02-10	United States
S_138_Y	S	138	SRR14405047	21974	G	T	1	2021-02-10	United States
S_534_F	S	534	SRR14405047	23162	G	T	0,999625	2021-02-10	United States
S_614_G	S	614	SRR14405047	23403	A	G	0,998742	2021-02-10	United States
ORF3a_62_T	ORF3a	62	SRR14405047	25577	T	C	0,999661	2021-02-10	United States
N_14_L	N	14	SRR14405047	28314	G	T	0,998727	2021-02-10	United States
N_194_L	N	194	SRR14405047	28854	C	T	0,998841	2021-02-10	United States
N_234_I	N	234	SRR14405047	28975	G	T	0,999052	2021-02-10	United States
ORF1ab_2144_NA	ORF1ab	2144	SRR14405048	6696	C	+T	0,0802292	2021-02-09	United States
ORF1ab_314_L	ORF1ab	314	SRR14405048	14408	C	T	0,99897	2021-02-09	United States
ORF1ab_1465_G	ORF1ab	1465	SRR14405048	17861	A	G	0,998358	2021-02-09	United States
S_614_G	S	614	SRR14405048	23403	A	G	1	2021-02-09	United States
ORF3a_85_F	ORF3a	85	SRR14405048	25647	G	T	0,998865	2021-02-09	United States
N_194_L	N	194	SRR14405048	28854	C	T	0,999516	2021-02-09	United States
ORF1ab_265_I	ORF1ab	265	SRR14405051	1059	C	T	0,998111	2021-02-12	United States
ORF1ab_1158_S	ORF1ab	1158	SRR14405051	3737	C	T	0,999567	2021-02-12	United States
ORF1ab_2667_C	ORF1ab	2667	SRR14405051	8264	G	T	1	2021-02-12	United States
ORF1ab_3352_F	ORF1ab	3352	SRR14405051	10319	C	T	1	2021-02-12	United States
ORF1ab_314_L	ORF1ab	314	SRR14405051	14408	C	T	0,997861	2021-02-12	United States
ORF1ab_1303_I	ORF1ab	1303	SRR14405051	17375	C	T	0,812826	2021-02-12	United States
ORF1ab_1596_I	ORF1ab	1596	SRR14405051	18255	G	T	0,998652	2021-02-12	United States
ORF1ab_1649_F	ORF1ab	1649	SRR14405051	18412	G	T	1	2021-02-12	United States
ORF1ab_1653_D	ORF1ab	1653	SRR14405051	18424	A	G	0,999079	2021-02-12	United States
ORF1ab_2613_C	ORF1ab	2613	SRR14405051	21304	C	T	0,998628	2021-02-12	United States
S_11_NA	S	11	SRR14405051	21594	T	-CTCTAGTCAGTGTGTTAATCTTACAAC	0,483952	2021-02-12	United States
S_140_NA	S	140	SRR14405051	21981	T	-TTTGGGTGTTTA	0,0644567	2021-02-12	United States
S_240_NA	S	240	SRR14405051	22280	A	-CTTTACTTG	0,053553	2021-02-12	United States
S_614_G	S	614	SRR14405051	23403	A	G	0,999226	2021-02-12	United States
ORF3a_57_H	ORF3a	57	SRR14405051	25563	G	T	0,999486	2021-02-12	United States
ORF3a_172_V	ORF3a	172	SRR14405051	25907	G	T	0,999513	2021-02-12	United States
ORF3a_223_I	ORF3a	223	SRR14405051	26060	C	T	0,998306	2021-02-12	United States
ORF8_24_L	ORF8	24	SRR14405051	27964	C	T	1	2021-02-12	United States
N_67_S	N	67	SRR14405051	28472	C	T	1	2021-02-12	United States
N_199_L	N	199	SRR14405051	28869	C	T	0,999003	2021-02-12	United States
ORF1ab_265_I	ORF1ab	265	SRR14405052	1059	C	T	1	2021-02-10	United States
ORF1ab_748_L	ORF1ab	748	SRR14405052	2508	C	T	0,228324	2021-02-10	United States
ORF1ab_2667_C	ORF1ab	2667	SRR14405052	8264	G	T	0,999218	2021-02-10	United States
ORF1ab_2710_V	ORF1ab	2710	SRR14405052	8394	C	T	0,99359	2021-02-10	United States
ORF1ab_3352_F	ORF1ab	3352	SRR14405052	10319	C	T	1	2021-02-10	United States
ORF1ab_314_L	ORF1ab	314	SRR14405052	14408	C	T	1	2021-02-10	United States
ORF1ab_1653_D	ORF1ab	1653	SRR14405052	18424	A	G	1	2021-02-10	United States
ORF1ab_2165_M	ORF1ab	2165	SRR14405052	19961	C	T	0,145027	2021-02-10	United States
ORF1ab_2613_C	ORF1ab	2613	SRR14405052	21304	C	T	1	2021-02-10	United States
S_614_G	S	614	SRR14405052	23403	A	G	0,999754	2021-02-10	United States
ORF3a_57_H	ORF3a	57	SRR14405052	25563	G	T	1	2021-02-10	United States
ORF3a_172_V	ORF3a	172	SRR14405052	25907	G	T	0,999568	2021-02-10	United States
ORF3a_223_I	ORF3a	223	SRR14405052	26060	C	T	0,998569	2021-02-10	United States
M_7_I	M	7	SRR14405052	26542	C	T	0,16	2021-02-10	United States
ORF8_24_L	ORF8	24	SRR14405052	27964	C	T	1	2021-02-10	United States
N_67_S	N	67	SRR14405052	28472	C	T	0,999335	2021-02-10	United States
N_199_L	N	199	SRR14405052	28869	C	T	0,999512	2021-02-10	United States
ORF1ab_265_I	ORF1ab	265	SRR14405053	1059	C	T	0,999045	2021-02-09	United States
ORF1ab_2144_NA	ORF1ab	2144	SRR14405053	6696	C	+T	0,0666667	2021-02-09	United States
ORF1ab_3158_T	ORF1ab	3158	SRR14405053	9738	G	C	0,997498	2021-02-09	United States
ORF1ab_3645_S	ORF1ab	3645	SRR14405053	11198	G	T	0,999363	2021-02-09	United States
ORF1ab_88_V	ORF1ab	88	SRR14405053	13730	C	T	0,998949	2021-02-09	United States
ORF1ab_314_L	ORF1ab	314	SRR14405053	14408	C	T	1	2021-02-09	United States
ORF1ab_976_L	ORF1ab	976	SRR14405053	16394	C	T	1	2021-02-09	United States
ORF1ab_1183_Y	ORF1ab	1183	SRR14405053	17014	G	T	0,99747	2021-02-09	United States
ORF1ab_1687_C	ORF1ab	1687	SRR14405053	18526	C	T	0,999327	2021-02-09	United States
S_13_I	S	13	SRR14405053	21600	G	T	0,997881	2021-02-09	United States
S_152_C	S	152	SRR14405053	22018	G	T	1	2021-02-09	United States
S_452_R	S	452	SRR14405053	22917	T	G	1	2021-02-09	United States
S_614_G	S	614	SRR14405053	23403	A	G	0,999639	2021-02-09	United States
ORF3a_57_H	ORF3a	57	SRR14405053	25563	G	T	0,999158	2021-02-09	United States
ORF7a_14_I	ORF7a	14	SRR14405053	27434	C	T	1	2021-02-09	United States
N_205_I	N	205	SRR14405053	28887	C	T	0,997728	2021-02-09	United States
ORF1ab_265_I	ORF1ab	265	SRR14405055	1059	C	T	0,999192	2021-02-12	United States
ORF1ab_1510_F	ORF1ab	1510	SRR14405055	4794	C	T	1	2021-02-12	United States
ORF1ab_1854_I	ORF1ab	1854	SRR14405055	5826	C	T	1	2021-02-12	United States
ORF1ab_2144_NA	ORF1ab	2144	SRR14405055	6696	C	+T	0,08	2021-02-12	United States
ORF1ab_4205_V	ORF1ab	4205	SRR14405055	12878	A	G	0,999707	2021-02-12	United States
ORF1ab_314_L	ORF1ab	314	SRR14405055	14408	C	T	1	2021-02-12	United States
ORF1ab_1183_Y	ORF1ab	1183	SRR14405055	17014	G	T	0,998717	2021-02-12	United States
ORF1ab_1288_D	ORF1ab	1288	SRR14405055	17331	G	T	0,203468	2021-02-12	United States
S_258_L	S	258	SRR14405055	22335	G	T	1	2021-02-12	United States
S_452_R	S	452	SRR14405055	22917	T	G	1	2021-02-12	United States
S_614_G	S	614	SRR14405055	23403	A	G	0,999771	2021-02-12	United States
S_879_V	S	879	SRR14405055	24198	C	T	0,998726	2021-02-12	United States
ORF3a_57_H	ORF3a	57	SRR14405055	25563	G	T	0,999539	2021-02-12	United States
N_205_I	N	205	SRR14405055	28887	C	T	0,999311	2021-02-12	United States
ORF1ab_265_I	ORF1ab	265	SRR14405056	1059	C	T	1	2021-02-12	United States
ORF1ab_361_T	ORF1ab	361	SRR14405056	1346	C	A	0,999439	2021-02-12	United States
ORF1ab_1828_A	ORF1ab	1828	SRR14405056	5747	A	G	0,998654	2021-02-12	United States
ORF1ab_4357_V	ORF1ab	4357	SRR14405056	13335	C	T	0,998097	2021-02-12	United States
ORF1ab_314_L	ORF1ab	314	SRR14405056	14408	C	T	0,998092	2021-02-12	United States
ORF1ab_1264_D	ORF1ab	1264	SRR14405056	17259	G	T	0,99951	2021-02-12	United States
ORF1ab_2655_V	ORF1ab	2655	SRR14405056	21431	C	T	0,99929	2021-02-12	United States
S_68_NA	S	68	SRR14405056	21764	A	-TACATG	0,998405	2021-02-12	United States
S_614_G	S	614	SRR14405056	23403	A	G	1	2021-02-12	United States
ORF3a_57_H	ORF3a	57	SRR14405056	25563	G	T	1	2021-02-12	United States
ORF3a_151_I	ORF3a	151	SRR14405056	25844	C	T	0,999475	2021-02-12	United States
M_48_V	M	48	SRR14405056	26664	A	G	1	2021-02-12	United States
N_139_F	N	139	SRR14405056	28690	G	T	0,999005	2021-02-12	United States
N_205_I	N	205	SRR14405056	28887	C	T	0,999216	2021-02-12	United States
ORF1ab_265_I	ORF1ab	265	SRR14405057	1059	C	T	0,998904	2021-02-12	United States
ORF1ab_2144_NA	ORF1ab	2144	SRR14405057	6696	C	+T	0,0576132	2021-02-12	United States
ORF1ab_2606_I	ORF1ab	2606	SRR14405057	8083	G	A	1	2021-02-12	United States
ORF1ab_3352_F	ORF1ab	3352	SRR14405057	10319	C	T	0,998106	2021-02-12	United States
ORF1ab_3757_S	ORF1ab	3757	SRR14405057	11534	G	A	0,997725	2021-02-12	United States
ORF1ab_314_L	ORF1ab	314	SRR14405057	14408	C	T	1	2021-02-12	United States
ORF1ab_1653_D	ORF1ab	1653	SRR14405057	18424	A	G	1	2021-02-12	United States
ORF1ab_2520_R	ORF1ab	2520	SRR14405057	21026	A	G	1	2021-02-12	United States
ORF1ab_2613_C	ORF1ab	2613	SRR14405057	21304	C	T	0,997159	2021-02-12	United States
S_614_G	S	614	SRR14405057	23403	A	G	1	2021-02-12	United States
ORF3a_57_H	ORF3a	57	SRR14405057	25563	G	T	0,999599	2021-02-12	United States
ORF3a_172_V	ORF3a	172	SRR14405057	25907	G	T	1	2021-02-12	United States
ORF8_24_L	ORF8	24	SRR14405057	27964	C	T	1	2021-02-12	United States
N_67_S	N	67	SRR14405057	28472	C	T	1	2021-02-12	United States
N_199_L	N	199	SRR14405057	28869	C	T	1	2021-02-12	United States
ORF1ab_221_V	ORF1ab	221	SRR14405058	926	T	G	0,999582	2021-02-10	United States
ORF1ab_1820_I	ORF1ab	1820	SRR14405058	5724	C	T	0,999632	2021-02-10	United States
ORF1ab_1881_I	ORF1ab	1881	SRR14405058	5907	C	T	0,999704	2021-02-10	United States
ORF1ab_3718_F	ORF1ab	3718	SRR14405058	11417	G	T	0,999627	2021-02-10	United States
ORF1ab_620_I	ORF1ab	620	SRR14405058	15327	G	T	0,998984	2021-02-10	United States
ORF1ab_1572_N	ORF1ab	1572	SRR14405058	18181	G	A	0,996923	2021-02-10	United States
S_190_S	S	190	SRR14405058	22132	G	T	0,998709	2021-02-10	United States
S_452_R	S	452	SRR14405058	22917	T	G	0,999058	2021-02-10	United States
S_614_N	S	614	SRR14405058	23402	G	A	0,999179	2021-02-10	United States
ORF3a_99_S	ORF3a	99	SRR14405058	25687	G	T	0,999592	2021-02-10	United States
ORF3a_224_C	ORF3a	224	SRR14405058	26062	G	T	1	2021-02-10	United States
ORF3a_224_D	ORF3a	224	SRR14405058	26063	G	A	1	2021-02-10	United States
N_202_N	N	202	SRR14405058	28878	G	A	0,999425	2021-02-10	United States
ORF1ab_265_I	ORF1ab	265	SRR14405059	1059	C	T	1	2021-02-11	United States
ORF1ab_4205_V	ORF1ab	4205	SRR14405059	12878	A	G	0,999454	2021-02-11	United States
ORF1ab_314_L	ORF1ab	314	SRR14405059	14408	C	T	1	2021-02-11	United States
ORF1ab_1183_Y	ORF1ab	1183	SRR14405059	17014	G	T	0,997128	2021-02-11	United States
S_13_I	S	13	SRR14405059	21600	G	T	1	2021-02-11	United States
S_152_C	S	152	SRR14405059	22018	G	T	0,998442	2021-02-11	United States
S_452_R	S	452	SRR14405059	22917	T	G	1	2021-02-11	United States
S_614_G	S	614	SRR14405059	23403	A	G	0,999192	2021-02-11	United States
ORF3a_57_H	ORF3a	57	SRR14405059	25563	G	T	1	2021-02-11	United States
M_144_T	M	144	SRR14405059	26953	T	C	0,218762	2021-02-11	United States
ORF8_45_S	ORF8	45	SRR14405059	28027	G	C	1	2021-02-11	United States
ORF8_100_L	ORF8	100	SRR14405059	28191	G	T	0,999237	2021-02-11	United States
N_205_I	N	205	SRR14405059	28887	C	T	0,999677	2021-02-11	United States
N_234_I	N	234	SRR14405059	28975	G	T	0,999343	2021-02-11	United States
ORF1ab_144_A	ORF1ab	144	SRR14405060	696	A	C	0,998869	2021-02-10	United States
ORF1ab_388_Y	ORF1ab	388	SRR14405060	1427	C	T	0,999439	2021-02-10	United States
ORF1ab_1073_R	ORF1ab	1073	SRR14405060	3482	G	A	0,999242	2021-02-10	United States
ORF1ab_1202_N	ORF1ab	1202	SRR14405060	3871	G	T	1	2021-02-10	United States
ORF1ab_1905_F	ORF1ab	1905	SRR14405060	5979	C	T	0,99851	2021-02-10	United States
ORF1ab_2007_I	ORF1ab	2007	SRR14405060	6285	C	T	0,996407	2021-02-10	United States
ORF1ab_314_L	ORF1ab	314	SRR14405060	14408	C	T	0,998669	2021-02-10	United States
ORF1ab_2321_L	ORF1ab	2321	SRR14405060	20429	C	T	0,997549	2021-02-10	United States
ORF1ab_2431_V	ORF1ab	2431	SRR14405060	20759	C	T	0,997243	2021-02-10	United States
S_614_G	S	614	SRR14405060	23403	A	G	0,998697	2021-02-10	United States
S_914_S	S	914	SRR14405060	24303	A	G	0,241855	2021-02-10	United States
N_235_F	N	235	SRR14405060	28977	C	T	0,999577	2021-02-10	United States
ORF1ab_265_I	ORF1ab	265	SRR14405061	1059	C	T	1	2021-02-10	United States
ORF1ab_1553_L	ORF1ab	1553	SRR14405061	4922	T	C	1	2021-02-10	United States
ORF1ab_3158_T	ORF1ab	3158	SRR14405061	9738	G	C	1	2021-02-10	United States
ORF1ab_314_L	ORF1ab	314	SRR14405061	14408	C	T	0,99418	2021-02-10	United States
ORF1ab_735_D	ORF1ab	735	SRR14405061	15672	G	C	0,10704	2021-02-10	United States
ORF1ab_976_L	ORF1ab	976	SRR14405061	16394	C	T	1	2021-02-10	United States
ORF1ab_1183_Y	ORF1ab	1183	SRR14405061	17014	G	T	0,998527	2021-02-10	United States
ORF1ab_1510_L	ORF1ab	1510	SRR14405061	17995	T	C	1	2021-02-10	United States
ORF1ab_2545_NA	ORF1ab	2545	SRR14405061	21101	G	+T	0,0537931	2021-02-10	United States
S_13_I	S	13	SRR14405061	21600	G	T	1	2021-02-10	United States
S_152_C	S	152	SRR14405061	22018	G	T	0,997041	2021-02-10	United States
S_258_L	S	258	SRR14405061	22335	G	T	1	2021-02-10	United States
S_452_R	S	452	SRR14405061	22917	T	G	0,99827	2021-02-10	United States
S_614_G	S	614	SRR14405061	23403	A	G	1	2021-02-10	United States
ORF3a_57_H	ORF3a	57	SRR14405061	25563	G	T	1	2021-02-10	United States
ORF8_65_V	ORF8	65	SRR14405061	28087	C	T	0,997613	2021-02-10	United States
N_205_I	N	205	SRR14405061	28887	C	T	0,998882	2021-02-10	United States
ORF1ab_265_I	ORF1ab	265	SRR14405062	1059	C	T	0,999391	2021-02-10	United States
ORF1ab_1007_D	ORF1ab	1007	SRR14405062	3286	G	T	0,997273	2021-02-10	United States
ORF1ab_2144_NA	ORF1ab	2144	SRR14405062	6696	C	+T	0,0725953	2021-02-10	United States
ORF1ab_4205_V	ORF1ab	4205	SRR14405062	12878	A	G	0,998565	2021-02-10	United States
ORF1ab_314_L	ORF1ab	314	SRR14405062	14408	C	T	0,999238	2021-02-10	United States
ORF1ab_1183_Y	ORF1ab	1183	SRR14405062	17014	G	T	0,998129	2021-02-10	United States
S_13_I	S	13	SRR14405062	21600	G	T	1	2021-02-10	United States
S_152_C	S	152	SRR14405062	22018	G	T	0,998684	2021-02-10	United States
S_452_R	S	452	SRR14405062	22917	T	G	0,998813	2021-02-10	United States
S_614_G	S	614	SRR14405062	23403	A	G	0,99881	2021-02-10	United States
ORF3a_57_H	ORF3a	57	SRR14405062	25563	G	T	0,999468	2021-02-10	United States
ORF7a_100_NA	ORF7a	100	SRR14405062	27691	A	+T	0,053721	2021-02-10	United States
ORF7a_102_F	ORF7a	102	SRR14405062	27697	C	T	1	2021-02-10	United States
ORF8_100_L	ORF8	100	SRR14405062	28191	G	T	1	2021-02-10	United States
N_205_I	N	205	SRR14405062	28887	C	T	0,998507	2021-02-10	United States
N_234_I	N	234	SRR14405062	28975	G	T	0,99847	2021-02-10	United States
ORF1ab_265_I	ORF1ab	265	SRR14405064	1059	C	T	1	2021-02-10	United States
ORF1ab_3352_F	ORF1ab	3352	SRR14405064	10319	C	T	1	2021-02-10	United States
ORF1ab_314_L	ORF1ab	314	SRR14405064	14408	C	T	1	2021-02-10	United States
ORF1ab_767_L	ORF1ab	767	SRR14405064	15766	G	T	0,99942	2021-02-10	United States
ORF1ab_1521_S	ORF1ab	1521	SRR14405064	18028	G	T	0,998955	2021-02-10	United States
ORF1ab_1653_D	ORF1ab	1653	SRR14405064	18424	A	G	1	2021-02-10	United States
ORF1ab_1691_L	ORF1ab	1691	SRR14405064	18538	G	T	0,999253	2021-02-10	United States
ORF1ab_2172_NA	ORF1ab	2172	SRR14405064	19983	C	+T	0,0572391	2021-02-10	United States
ORF1ab_2613_C	ORF1ab	2613	SRR14405064	21304	C	T	0,999413	2021-02-10	United States
S_520_S	S	520	SRR14405064	23120	G	T	0,998897	2021-02-10	United States
S_614_G	S	614	SRR14405064	23403	A	G	1	2021-02-10	United States
ORF3a_16_N	ORF3a	16	SRR14405064	25440	G	T	1	2021-02-10	United States
ORF3a_57_H	ORF3a	57	SRR14405064	25563	G	T	1	2021-02-10	United States
ORF3a_172_V	ORF3a	172	SRR14405064	25907	G	T	1	2021-02-10	United States
ORF3a_180_P	ORF3a	180	SRR14405064	25930	T	C	0,999609	2021-02-10	United States
ORF6_22_NA	ORF6	22	SRR14405064	27265	T	-TTAAAGTTTCCATTTGGAATCTTG	0,0652048	2021-02-10	United States
ORF8_24_L	ORF8	24	SRR14405064	27964	C	T	0,999029	2021-02-10	United States
N_67_S	N	67	SRR14405064	28472	C	T	1	2021-02-10	United States
N_199_L	N	199	SRR14405064	28869	C	T	0,998921	2021-02-10	United States
N_260_NA	N	260	SRR14405064	29051	C	+A	0,0534733	2021-02-10	United States
N_389_L	N	389	SRR14405064	29439	A	T	0,996091	2021-02-10	United States
ORF1ab_265_I	ORF1ab	265	SRR14405065	1059	C	T	1	2021-02-12	United States
ORF1ab_1785_T	ORF1ab	1785	SRR14405065	5619	T	C	1	2021-02-12	United States
ORF1ab_76_I	ORF1ab	76	SRR14405065	13694	C	T	1	2021-02-12	United States
ORF1ab_314_L	ORF1ab	314	SRR14405065	14408	C	T	1	2021-02-12	United States
ORF1ab_1001_S	ORF1ab	1001	SRR14405065	16468	C	T	0,997685	2021-02-12	United States
S_614_G	S	614	SRR14405065	23403	A	G	0,99973	2021-02-12	United States
S_1116_N	S	1116	SRR14405065	24909	C	A	1	2021-02-12	United States
ORF3a_57_H	ORF3a	57	SRR14405065	25563	G	T	1	2021-02-12	United States
ORF3a_223_I	ORF3a	223	SRR14405065	26060	C	T	0,999335	2021-02-12	United States
E_71_L	E	71	SRR14405065	26456	C	T	1	2021-02-12	United States
ORF6_19_I	ORF6	19	SRR14405065	27258	G	T	0,999335	2021-02-12	United States
ORF8_45_NA	ORF8	45	SRR14405065	28028	G	-TA	0,520463	2021-02-12	United States
N_205_I	N	205	SRR14405065	28887	C	T	0,999632	2021-02-12	United States
ORF1ab_143_L	ORF1ab	143	SRR14405066	692	T	C	0,998763	2021-02-09	United States
ORF1ab_265_I	ORF1ab	265	SRR14405066	1059	C	T	0,999473	2021-02-09	United States
ORF1ab_1582_H	ORF1ab	1582	SRR14405066	5011	A	C	1	2021-02-09	United States
ORF1ab_2144_NA	ORF1ab	2144	SRR14405066	6696	C	+T	0,0541586	2021-02-09	United States
ORF1ab_4087_I	ORF1ab	4087	SRR14405066	12525	C	T	1	2021-02-09	United States
ORF1ab_314_L	ORF1ab	314	SRR14405066	14408	C	T	0,999216	2021-02-09	United States
ORF1ab_1905_L	ORF1ab	1905	SRR14405066	19180	G	T	0,999332	2021-02-09	United States
S_96_G	S	96	SRR14405066	21849	A	G	0,535413	2021-02-09	United States
S_614_G	S	614	SRR14405066	23403	A	G	0,999572	2021-02-09	United States
S_845_S	S	845	SRR14405066	24095	G	T	0,99926	2021-02-09	United States
ORF3a_57_H	ORF3a	57	SRR14405066	25563	G	T	1	2021-02-09	United States
ORF8_60_F	ORF8	60	SRR14405066	28073	G	T	0,998758	2021-02-09	United States
N_9_H	N	9	SRR14405066	28300	G	T	1	2021-02-09	United States
N_135_I	N	135	SRR14405066	28677	C	T	0,99911	2021-02-09	United States
N_207_L	N	207	SRR14405066	28893	C	T	0,99849	2021-02-09	United States
N_391_I	N	391	SRR14405066	29445	C	T	0,998492	2021-02-09	United States
ORF1ab_265_I	ORF1ab	265	SRR14405067	1059	C	T	0,999057	2021-02-11	United States
ORF1ab_1582_H	ORF1ab	1582	SRR14405067	5011	A	C	0,994859	2021-02-11	United States
ORF1ab_3454_V	ORF1ab	3454	SRR14405067	10626	C	T	0,0887097	2021-02-11	United States
ORF1ab_4087_I	ORF1ab	4087	SRR14405067	12525	C	T	0,998909	2021-02-11	United States
ORF1ab_314_L	ORF1ab	314	SRR14405067	14408	C	T	1	2021-02-11	United States
ORF1ab_1538_L	ORF1ab	1538	SRR14405067	18079	G	T	0,99726	2021-02-11	United States
ORF1ab_1905_L	ORF1ab	1905	SRR14405067	19180	G	T	0,999305	2021-02-11	United States
S_95_I	S	95	SRR14405067	21846	C	T	0,999212	2021-02-11	United States
S_485_A	S	485	SRR14405067	23016	G	C	0,99023	2021-02-11	United States
S_614_G	S	614	SRR14405067	23403	A	G	0,999675	2021-02-11	United States
ORF3a_57_H	ORF3a	57	SRR14405067	25563	G	T	1	2021-02-11	United States
E_70_I	E	70	SRR14405067	26452	G	A	1	2021-02-11	United States
N_9_H	N	9	SRR14405067	28300	G	T	0,99912	2021-02-11	United States
N_135_I	N	135	SRR14405067	28677	C	T	1	2021-02-11	United States
N_207_L	N	207	SRR14405067	28893	C	T	0,999304	2021-02-11	United States
N_391_I	N	391	SRR14405067	29445	C	T	0,999568	2021-02-11	United States
ORF1ab_265_I	ORF1ab	265	SRR14405068	1059	C	T	0,999392	2021-02-10	United States
ORF1ab_507_S	ORF1ab	507	SRR14405068	1784	G	A	1	2021-02-10	United States
ORF1ab_1158_S	ORF1ab	1158	SRR14405068	3737	C	T	0,999566	2021-02-10	United States
ORF1ab_1754_I	ORF1ab	1754	SRR14405068	5526	C	T	1	2021-02-10	United States
ORF1ab_2144_NA	ORF1ab	2144	SRR14405068	6696	C	+T	0,114914	2021-02-10	United States
ORF1ab_3624_L	ORF1ab	3624	SRR14405068	11137	T	A	0,998361	2021-02-10	United States
ORF1ab_3857_I	ORF1ab	3857	SRR14405068	11835	C	T	0,997389	2021-02-10	United States
ORF1ab_4205_V	ORF1ab	4205	SRR14405068	12878	A	G	0,999396	2021-02-10	United States
ORF1ab_314_L	ORF1ab	314	SRR14405068	14408	C	T	1	2021-02-10	United States
ORF1ab_833_NA	ORF1ab	833	SRR14405068	15965	G	+T	0,066383	2021-02-10	United States
ORF1ab_1183_Y	ORF1ab	1183	SRR14405068	17014	G	T	0,998826	2021-02-10	United States
S_13_I	S	13	SRR14405068	21600	G	T	0,997895	2021-02-10	United States
S_152_C	S	152	SRR14405068	22018	G	T	1	2021-02-10	United States
S_452_R	S	452	SRR14405068	22917	T	G	0,998816	2021-02-10	United States
S_614_G	S	614	SRR14405068	23403	A	G	1	2021-02-10	United States
ORF3a_57_H	ORF3a	57	SRR14405068	25563	G	T	0,99917	2021-02-10	United States
ORF8_38_L	ORF8	38	SRR14405068	28006	C	T	1	2021-02-10	United States
N_11_H	N	11	SRR14405068	28304	A	C	0,999264	2021-02-10	United States
N_205_I	N	205	SRR14405068	28887	C	T	0,999523	2021-02-10	United States
ORF1ab_265_I	ORF1ab	265	SRR14405069	1059	C	T	0,999589	2021-02-10	United States
ORF1ab_565_V	ORF1ab	565	SRR14405069	1959	C	T	0,074952	2021-02-10	United States
ORF1ab_868_L	ORF1ab	868	SRR14405069	2867	G	T	1	2021-02-10	United States
ORF1ab_2144_NA	ORF1ab	2144	SRR14405069	6696	C	+T	0,0676157	2021-02-10	United States
ORF1ab_3352_F	ORF1ab	3352	SRR14405069	10319	C	T	0,99921	2021-02-10	United States
ORF1ab_314_L	ORF1ab	314	SRR14405069	14408	C	T	1	2021-02-10	United States
ORF1ab_833_NA	ORF1ab	833	SRR14405069	15965	G	+T	0,0743165	2021-02-10	United States
ORF1ab_1509_H	ORF1ab	1509	SRR14405069	17994	A	C	1	2021-02-10	United States
ORF1ab_1653_D	ORF1ab	1653	SRR14405069	18424	A	G	0,999401	2021-02-10	United States
ORF1ab_2613_C	ORF1ab	2613	SRR14405069	21304	C	T	1	2021-02-10	United States
S_614_G	S	614	SRR14405069	23403	A	G	0,999511	2021-02-10	United States
ORF3a_57_H	ORF3a	57	SRR14405069	25563	G	T	1	2021-02-10	United States
ORF3a_58_N	ORF3a	58	SRR14405069	25565	G	A	0,999134	2021-02-10	United States
ORF3a_172_V	ORF3a	172	SRR14405069	25907	G	T	0,99908	2021-02-10	United States
ORF3a_225_F	ORF3a	225	SRR14405069	26065	G	T	1	2021-02-10	United States
ORF8_24_L	ORF8	24	SRR14405069	27964	C	T	1	2021-02-10	United States
N_67_S	N	67	SRR14405069	28472	C	T	1	2021-02-10	United States
N_199_L	N	199	SRR14405069	28869	C	T	0,999701	2021-02-10	United States
ORF1ab_265_I	ORF1ab	265	SRR14405070	1059	C	T	1	2021-02-09	United States
ORF1ab_3352_F	ORF1ab	3352	SRR14405070	10319	C	T	0,999294	2021-02-09	United States
ORF1ab_298_T	ORF1ab	298	SRR14405070	14360	T	C	0,997996	2021-02-09	United States
ORF1ab_314_L	ORF1ab	314	SRR14405070	14408	C	T	1	2021-02-09	United States
ORF1ab_997_P	ORF1ab	997	SRR14405070	16456	T	C	1	2021-02-09	United States
ORF1ab_2613_H	ORF1ab	2613	SRR14405070	21305	G	A	0,996416	2021-02-09	United States
S_614_G	S	614	SRR14405070	23403	A	G	0,999632	2021-02-09	United States
S_1245_R	S	1245	SRR14405070	25296	A	G	0,998208	2021-02-09	United States
ORF6_29_F	ORF6	29	SRR14405070	27286	C	T	0,999237	2021-02-09	United States
ORF8_24_L	ORF8	24	SRR14405070	27964	C	T	0,996255	2021-02-09	United States
ORF8_65_V	ORF8	65	SRR14405070	28087	C	T	1	2021-02-09	United States
N_33_C	N	33	SRR14405070	28370	A	T	0,206663	2021-02-09	United States
N_199_S	N	199	SRR14405070	28868	C	T	0,998986	2021-02-09	United States
ORF1ab_265_I	ORF1ab	265	SRR14405071	1059	C	T	1	2021-02-10	United States
ORF1ab_2144_NA	ORF1ab	2144	SRR14405071	6696	C	-T	0,0576923	2021-02-10	United States
ORF1ab_2144_NA	ORF1ab	2144	SRR14405071	6696	C	+T	0,0621795	2021-02-10	United States
ORF1ab_2957_I	ORF1ab	2957	SRR14405071	9136	G	A	0,999307	2021-02-10	United States
ORF1ab_3158_T	ORF1ab	3158	SRR14405071	9738	G	C	0,999583	2021-02-10	United States
ORF1ab_4129_I	ORF1ab	4129	SRR14405071	12651	C	T	1	2021-02-10	United States
ORF1ab_314_L	ORF1ab	314	SRR14405071	14408	C	T	0,998921	2021-02-10	United States
ORF1ab_976_L	ORF1ab	976	SRR14405071	16394	C	T	0,996904	2021-02-10	United States
ORF1ab_1183_Y	ORF1ab	1183	SRR14405071	17014	G	T	0,999121	2021-02-10	United States
ORF1ab_2388_Y	ORF1ab	2388	SRR14405071	20629	C	T	1	2021-02-10	United States
S_13_I	S	13	SRR14405071	21600	G	T	0,998858	2021-02-10	United States
S_152_C	S	152	SRR14405071	22018	G	T	0,999155	2021-02-10	United States
S_158_I	S	158	SRR14405071	22035	G	T	1	2021-02-10	United States
S_258_L	S	258	SRR14405071	22335	G	T	0,998639	2021-02-10	United States
S_452_R	S	452	SRR14405071	22917	T	G	1	2021-02-10	United States
S_614_G	S	614	SRR14405071	23403	A	G	1	2021-02-10	United States
S_798_NA	S	798	SRR14405071	23956	T	-G	0,0524207	2021-02-10	United States
S_818_NA	S	818	SRR14405071	24014	A	-TTGAAGATCTAC	0,0551286	2021-02-10	United States
ORF3a_57_H	ORF3a	57	SRR14405071	25563	G	T	1	2021-02-10	United States
ORF8_65_V	ORF8	65	SRR14405071	28087	C	T	0,999363	2021-02-10	United States
N_205_I	N	205	SRR14405071	28887	C	T	0,999089	2021-02-10	United States
N_260_NA	N	260	SRR14405071	29051	C	+A	0,0540709	2021-02-10	United States
ORF1ab_265_I	ORF1ab	265	SRR14405072	1059	C	T	1	2021-02-12	United States
ORF1ab_944_L	ORF1ab	944	SRR14405072	3096	C	T	1	2021-02-12	United States
ORF1ab_3221_I	ORF1ab	3221	SRR14405072	9928	G	T	1	2021-02-12	United States
ORF1ab_3352_F	ORF1ab	3352	SRR14405072	10319	C	T	1	2021-02-12	United States
ORF1ab_314_L	ORF1ab	314	SRR14405072	14408	C	T	1	2021-02-12	United States
ORF1ab_513_D	ORF1ab	513	SRR14405072	15006	G	T	1	2021-02-12	United States
ORF1ab_1653_D	ORF1ab	1653	SRR14405072	18424	A	G	0,997183	2021-02-12	United States
ORF1ab_2613_C	ORF1ab	2613	SRR14405072	21304	C	T	1	2021-02-12	United States
S_614_G	S	614	SRR14405072	23403	A	G	1	2021-02-12	United States
ORF3a_57_H	ORF3a	57	SRR14405072	25563	G	T	1	2021-02-12	United States
ORF3a_172_V	ORF3a	172	SRR14405072	25907	G	T	1	2021-02-12	United States
ORF8_24_L	ORF8	24	SRR14405072	27964	C	T	1	2021-02-12	United States
N_67_S	N	67	SRR14405072	28472	C	T	1	2021-02-12	United States
N_193_T	N	193	SRR14405072	28851	G	C	0,997082	2021-02-12	United States
N_199_L	N	199	SRR14405072	28869	C	T	0,998542	2021-02-12	United States
N_377_Y	N	377	SRR14405072	29402	G	T	1	2021-02-12	United States
ORF1ab_265_I	ORF1ab	265	SRR14405073	1059	C	T	0,999422	2021-02-10	United States
ORF1ab_3644_F	ORF1ab	3644	SRR14405073	11195	C	T	1	2021-02-10	United States
ORF1ab_4205_V	ORF1ab	4205	SRR14405073	12878	A	G	1	2021-02-10	United States
ORF1ab_314_L	ORF1ab	314	SRR14405073	14408	C	T	1	2021-02-10	United States
ORF1ab_1181_T	ORF1ab	1181	SRR14405073	17009	T	C	0,999385	2021-02-10	United States
ORF1ab_1183_Y	ORF1ab	1183	SRR14405073	17014	G	T	0,998766	2021-02-10	United States
ORF1ab_1521_V	ORF1ab	1521	SRR14405073	18029	C	T	0,999495	2021-02-10	United States
S_13_I	S	13	SRR14405073	21600	G	T	1	2021-02-10	United States
S_152_C	S	152	SRR14405073	22018	G	T	0,999373	2021-02-10	United States
S_452_R	S	452	SRR14405073	22917	T	G	1	2021-02-10	United States
S_614_G	S	614	SRR14405073	23403	A	G	0,999661	2021-02-10	United States
ORF3a_52_F	ORF3a	52	SRR14405073	25546	C	T	0,998358	2021-02-10	United States
ORF3a_57_H	ORF3a	57	SRR14405073	25563	G	T	0,999457	2021-02-10	United States
ORF3a_145_NA	ORF3a	145	SRR14405073	25826	A	+T	0,052815	2021-02-10	United States
ORF3a_147_F	ORF3a	147	SRR14405073	25831	C	T	0,998864	2021-02-10	United States
N_205_I	N	205	SRR14405073	28887	C	T	0,999723	2021-02-10	United States
ORF1ab_139_N	ORF1ab	139	SRR14405074	680	G	A	0,999119	2021-02-10	United States
ORF1ab_265_I	ORF1ab	265	SRR14405074	1059	C	T	0,999371	2021-02-10	United States
ORF1ab_3233_Y	ORF1ab	3233	SRR14405074	9962	C	T	1	2021-02-10	United States
ORF1ab_3352_F	ORF1ab	3352	SRR14405074	10319	C	T	0,999382	2021-02-10	United States
ORF1ab_314_L	ORF1ab	314	SRR14405074	14408	C	T	0,999174	2021-02-10	United States
ORF1ab_1363_I	ORF1ab	1363	SRR14405074	17555	C	T	0,998619	2021-02-10	United States
ORF1ab_1653_D	ORF1ab	1653	SRR14405074	18424	A	G	0,999227	2021-02-10	United States
ORF1ab_2613_C	ORF1ab	2613	SRR14405074	21304	C	T	1	2021-02-10	United States
S_614_G	S	614	SRR14405074	23403	A	G	0,998614	2021-02-10	United States
S_681_H	S	681	SRR14405074	23604	C	A	1	2021-02-10	United States
ORF3a_57_H	ORF3a	57	SRR14405074	25563	G	T	0,998836	2021-02-10	United States
ORF3a_172_V	ORF3a	172	SRR14405074	25907	G	T	0,998261	2021-02-10	United States
ORF8_24_L	ORF8	24	SRR14405074	27964	C	T	1	2021-02-10	United States
N_67_S	N	67	SRR14405074	28472	C	T	1	2021-02-10	United States
N_199_L	N	199	SRR14405074	28869	C	T	0,999272	2021-02-10	United States
ORF1ab_265_I	ORF1ab	265	SRR14405075	1059	C	T	1	2021-02-10	United States
ORF1ab_997_S	ORF1ab	997	SRR14405075	3255	A	G	1	2021-02-10	United States
ORF1ab_1584_M	ORF1ab	1584	SRR14405075	5015	G	A	1	2021-02-10	United States
ORF1ab_2144_NA	ORF1ab	2144	SRR14405075	6696	C	+T	0,0545455	2021-02-10	United States
ORF1ab_3192_R	ORF1ab	3192	SRR14405075	9840	A	G	1	2021-02-10	United States
ORF1ab_3352_F	ORF1ab	3352	SRR14405075	10319	C	T	1	2021-02-10	United States
ORF1ab_3504_L	ORF1ab	3504	SRR14405075	10776	C	T	0,998102	2021-02-10	United States
ORF1ab_314_L	ORF1ab	314	SRR14405075	14408	C	T	1	2021-02-10	United States
ORF1ab_1653_D	ORF1ab	1653	SRR14405075	18424	A	G	0,997947	2021-02-10	United States
ORF1ab_2613_C	ORF1ab	2613	SRR14405075	21304	C	T	1	2021-02-10	United States
S_614_G	S	614	SRR14405075	23403	A	G	0,999546	2021-02-10	United States
ORF3a_57_H	ORF3a	57	SRR14405075	25563	G	T	0,999363	2021-02-10	United States
ORF3a_172_V	ORF3a	172	SRR14405075	25907	G	T	0,998791	2021-02-10	United States
ORF3a_182_Y	ORF3a	182	SRR14405075	25936	C	T	0,0523416	2021-02-10	United States
ORF3a_269_M	ORF3a	269	SRR14405075	26198	C	T	1	2021-02-10	United States
ORF8_24_L	ORF8	24	SRR14405075	27964	C	T	0,994012	2021-02-10	United States
N_67_S	N	67	SRR14405075	28472	C	T	1	2021-02-10	United States
N_199_L	N	199	SRR14405075	28869	C	T	0,999034	2021-02-10	United States
ORF1ab_3603_NA	ORF1ab	3603	SRR14405077	11074	C	+T	0,0883392	2021-02-09	United States
ORF1ab_3606_NA	ORF1ab	3606	SRR14405077	11082	T	-G	0,0672328	2021-02-09	United States
ORF1ab_3606_F	ORF1ab	3606	SRR14405077	11083	G	T	0,999109	2021-02-09	United States
ORF1ab_314_L	ORF1ab	314	SRR14405077	14408	C	T	1	2021-02-09	United States
ORF1ab_1127_Y	ORF1ab	1127	SRR14405077	16846	G	T	0,998856	2021-02-09	United States
ORF1ab_2256_S	ORF1ab	2256	SRR14405077	20233	C	T	0,996764	2021-02-09	United States
S_3_NA	S	3	SRR14405077	21569	G	+T	0,0588235	2021-02-09	United States
S_5_F	S	5	SRR14405077	21575	C	T	1	2021-02-09	United States
S_614_G	S	614	SRR14405077	23403	A	G	0,999264	2021-02-09	United States
S_681_H	S	681	SRR14405077	23604	C	A	0,998723	2021-02-09	United States
ORF7b_12_NA	ORF7b	12	SRR14405077	27791	C	-TT	0,995722	2021-02-09	United States
N_194_L	N	194	SRR14405077	28854	C	T	0,999116	2021-02-09	United States
ORF1ab_224_I	ORF1ab	224	SRR14405078	936	C	T	0,999566	2021-02-09	United States
ORF1ab_265_I	ORF1ab	265	SRR14405078	1059	C	T	0,998731	2021-02-09	United States
ORF1ab_2144_NA	ORF1ab	2144	SRR14405078	6696	C	+T	0,0597938	2021-02-09	United States
ORF1ab_2606_I	ORF1ab	2606	SRR14405078	8083	G	A	0,998939	2021-02-09	United States
ORF1ab_3352_F	ORF1ab	3352	SRR14405078	10319	C	T	0,998817	2021-02-09	United States
ORF1ab_4075_S	ORF1ab	4075	SRR14405078	12488	C	T	0,999464	2021-02-09	United States
ORF1ab_88_V	ORF1ab	88	SRR14405078	13730	C	T	0,999576	2021-02-09	United States
ORF1ab_176_V	ORF1ab	176	SRR14405078	13994	C	T	0,999644	2021-02-09	United States
ORF1ab_314_L	ORF1ab	314	SRR14405078	14408	C	T	0,999333	2021-02-09	United States
ORF1ab_1653_D	ORF1ab	1653	SRR14405078	18424	A	G	1	2021-02-09	United States
ORF1ab_2172_NA	ORF1ab	2172	SRR14405078	19983	C	+T	0,0524691	2021-02-09	United States
ORF1ab_2613_C	ORF1ab	2613	SRR14405078	21304	C	T	0,999519	2021-02-09	United States
S_614_G	S	614	SRR14405078	23403	A	G	0,999614	2021-02-09	United States
ORF3a_57_H	ORF3a	57	SRR14405078	25563	G	T	0,999009	2021-02-09	United States
ORF3a_172_V	ORF3a	172	SRR14405078	25907	G	T	0,997704	2021-02-09	United States
ORF8_24_L	ORF8	24	SRR14405078	27964	C	T	1	2021-02-09	United States
N_67_S	N	67	SRR14405078	28472	C	T	1	2021-02-09	United States
N_199_L	N	199	SRR14405078	28869	C	T	0,999614	2021-02-09	United States
ORF1ab_730_F	ORF1ab	730	SRR14405080	2453	C	T	0,997653	2021-02-09	United States
ORF1ab_1001_I	ORF1ab	1001	SRR14405080	3267	C	T	1	2021-02-09	United States
ORF1ab_1291_F	ORF1ab	1291	SRR14405080	4136	G	T	0,999655	2021-02-09	United States
ORF1ab_1708_D	ORF1ab	1708	SRR14405080	5388	C	A	1	2021-02-09	United States
ORF1ab_2144_NA	ORF1ab	2144	SRR14405080	6696	C	+T	0,0696258	2021-02-09	United States
ORF1ab_2230_T	ORF1ab	2230	SRR14405080	6954	T	C	0,999298	2021-02-09	United States
ORF1ab_3674_NA	ORF1ab	3674	SRR14405080	11287	G	-TCTGGTTTT	0,990947	2021-02-09	United States
ORF1ab_314_L	ORF1ab	314	SRR14405080	14408	C	T	0,998841	2021-02-09	United States
ORF1ab_2537_I	ORF1ab	2537	SRR14405080	21077	C	T	0,996556	2021-02-09	United States
ORF1ab_2576_G	ORF1ab	2576	SRR14405080	21194	A	G	1	2021-02-09	United States
S_68_NA	S	68	SRR14405080	21764	A	-TACATG	0,995955	2021-02-09	United States
S_143_NA	S	143	SRR14405080	21990	T	-TTA	0,993506	2021-02-09	United States
S_475_V	S	475	SRR14405080	22986	C	T	0,119454	2021-02-09	United States
S_501_Y	S	501	SRR14405080	23063	A	T	0,998851	2021-02-09	United States
S_570_D	S	570	SRR14405080	23271	C	A	0,998804	2021-02-09	United States
S_614_G	S	614	SRR14405080	23403	A	G	0,998823	2021-02-09	United States
S_681_H	S	681	SRR14405080	23604	C	A	1	2021-02-09	United States
S_716_I	S	716	SRR14405080	23709	C	T	1	2021-02-09	United States
S_982_A	S	982	SRR14405080	24506	T	G	0,997301	2021-02-09	United States
S_1118_H	S	1118	SRR14405080	24914	G	C	0,999401	2021-02-09	United States
ORF8_27_*	ORF8	27	SRR14405080	27972	C	T	1	2021-02-09	United States
ORF8_52_I	ORF8	52	SRR14405080	28048	G	T	1	2021-02-09	United States
ORF8_73_C	ORF8	73	SRR14405080	28111	A	G	0,999312	2021-02-09	United States
N_3_H	N	3	SRR14405080	28280	G	C	0,998536	2021-02-09	United States
N_3_V	N	3	SRR14405080	28281	A	T	0,999415	2021-02-09	United States
N_3_E	N	3	SRR14405080	28282	T	A	0,999707	2021-02-09	United States
N_203_K	N	203	SRR14405080	28881	G	A	0,999257	2021-02-09	United States
N_204_R	N	204	SRR14405080	28883	G	C	0,999505	2021-02-09	United States
N_235_F	N	235	SRR14405080	28977	C	T	0,999503	2021-02-09	United States
ORF1ab_412_A	ORF1ab	412	SRR14405081	1499	T	G	0,998615	2021-02-09	United States
ORF1ab_1088_N	ORF1ab	1088	SRR14405081	3527	G	A	0,998953	2021-02-09	United States
ORF1ab_1584_M	ORF1ab	1584	SRR14405081	5015	G	A	1	2021-02-09	United States
ORF1ab_1871_S	ORF1ab	1871	SRR14405081	5877	A	G	0,999171	2021-02-09	United States
ORF1ab_2144_NA	ORF1ab	2144	SRR14405081	6696	C	+T	0,0533526	2021-02-09	United States
ORF1ab_314_L	ORF1ab	314	SRR14405081	14408	C	T	0,999038	2021-02-09	United States
S_614_G	S	614	SRR14405081	23403	A	G	0,99823	2021-02-09	United States
S_1088_R	S	1088	SRR14405081	24825	A	G	0,998239	2021-02-09	United States
ORF3a_108_F	ORF3a	108	SRR14405081	25714	C	T	1	2021-02-09	United States
ORF3a_155_Y	ORF3a	155	SRR14405081	25855	G	T	0,998921	2021-02-09	United States
ORF7a_14_I	ORF7a	14	SRR14405081	27434	C	T	1	2021-02-09	United States
N_194_L	N	194	SRR14405081	28854	C	T	0,998522	2021-02-09	United States
ORF1ab_265_I	ORF1ab	265	SRR14405082	1059	C	T	0,999649	2021-02-10	United States
ORF1ab_1994_I	ORF1ab	1994	SRR14405082	6245	G	A	0,997313	2021-02-10	United States
ORF1ab_2114_F	ORF1ab	2114	SRR14405082	6606	C	T	1	2021-02-10	United States
ORF1ab_2144_NA	ORF1ab	2144	SRR14405082	6696	C	+T	0,0528169	2021-02-10	United States
ORF1ab_2361_K	ORF1ab	2361	SRR14405082	7348	T	A	0,998484	2021-02-10	United States
ORF1ab_2606_I	ORF1ab	2606	SRR14405082	8083	G	A	0,999009	2021-02-10	United States
ORF1ab_3352_F	ORF1ab	3352	SRR14405082	10319	C	T	0,999002	2021-02-10	United States
ORF1ab_314_L	ORF1ab	314	SRR14405082	14408	C	T	0,999402	2021-02-10	United States
ORF1ab_1555_I	ORF1ab	1555	SRR14405082	18131	C	T	0,997015	2021-02-10	United States
ORF1ab_1653_D	ORF1ab	1653	SRR14405082	18424	A	G	1	2021-02-10	United States
ORF1ab_2613_C	ORF1ab	2613	SRR14405082	21304	C	T	0,998294	2021-02-10	United States
S_3_NA	S	3	SRR14405082	21569	G	+T	0,0703746	2021-02-10	United States
S_5_F	S	5	SRR14405082	21575	C	T	1	2021-02-10	United States
S_614_G	S	614	SRR14405082	23403	A	G	1	2021-02-10	United States
S_677_H	S	677	SRR14405082	23593	G	T	0,999038	2021-02-10	United States
S_799_NA	S	799	SRR14405082	23958	G	+T	0,0622993	2021-02-10	United States
S_804_NA	S	804	SRR14405082	23972	C	+A	0,055431	2021-02-10	United States
ORF3a_57_H	ORF3a	57	SRR14405082	25563	G	T	0,999669	2021-02-10	United States
ORF3a_172_V	ORF3a	172	SRR14405082	25907	G	T	0,998798	2021-02-10	United States
ORF8_24_L	ORF8	24	SRR14405082	27964	C	T	1	2021-02-10	United States
ORF8_107_NA	ORF8	107	SRR14405082	28214	C	+T	0,0518026	2021-02-10	United States
N_67_S	N	67	SRR14405082	28472	C	T	0,998535	2021-02-10	United States
N_199_L	N	199	SRR14405082	28869	C	T	0,999109	2021-02-10	United States
ORF1ab_265_I	ORF1ab	265	SRR14405084	1059	C	T	0,998381	2021-02-11	United States
ORF1ab_2063_K	ORF1ab	2063	SRR14405084	6452	G	A	0,0762376	2021-02-11	United States
ORF1ab_3255_I	ORF1ab	3255	SRR14405084	10029	C	T	0,998889	2021-02-11	United States
ORF1ab_3353_R	ORF1ab	3353	SRR14405084	10323	A	G	0,99883	2021-02-11	United States
ORF1ab_3750_I	ORF1ab	3750	SRR14405084	11514	C	T	0,998755	2021-02-11	United States
ORF1ab_314_L	ORF1ab	314	SRR14405084	14408	C	T	0,999043	2021-02-11	United States
ORF1ab_970_S	ORF1ab	970	SRR14405084	16375	C	T	1	2021-02-11	United States
ORF1ab_1289_M	ORF1ab	1289	SRR14405084	17333	C	T	0,997555	2021-02-11	United States
S_494_P	S	494	SRR14405084	23042	T	C	0,999622	2021-02-11	United States
S_614_G	S	614	SRR14405084	23403	A	G	0,998972	2021-02-11	United States
S_681_H	S	681	SRR14405084	23604	C	A	1	2021-02-11	United States
S_716_I	S	716	SRR14405084	23709	C	T	1	2021-02-11	United States
ORF3a_57_H	ORF3a	57	SRR14405084	25563	G	T	1	2021-02-11	United States
ORF3a_86_F	ORF3a	86	SRR14405084	25650	G	T	0,999276	2021-02-11	United States
ORF3a_131_S	ORF3a	131	SRR14405084	25784	G	C	0,998914	2021-02-11	United States
M_82_T	M	82	SRR14405084	26767	T	C	0,999471	2021-02-11	United States
N_37_NA	N	37	SRR14405084	28383	C	+A	0,0544218	2021-02-11	United States
N_39_K	N	39	SRR14405084	28388	C	A	0,997725	2021-02-11	United States
N_205_I	N	205	SRR14405084	28887	C	T	0,998596	2021-02-11	United States
ORF1ab_265_I	ORF1ab	265	SRR14405085	1059	C	T	0,999578	2021-02-11	United States
ORF1ab_2216_S	ORF1ab	2216	SRR14405085	6912	A	G	1	2021-02-11	United States
ORF1ab_2606_I	ORF1ab	2606	SRR14405085	8083	G	A	0,998326	2021-02-11	United States
ORF1ab_3352_F	ORF1ab	3352	SRR14405085	10319	C	T	0,998825	2021-02-11	United States
ORF1ab_314_L	ORF1ab	314	SRR14405085	14408	C	T	0,99867	2021-02-11	United States
ORF1ab_914_T	ORF1ab	914	SRR14405085	16207	G	A	0,994536	2021-02-11	United States
ORF1ab_1653_D	ORF1ab	1653	SRR14405085	18424	A	G	0,999358	2021-02-11	United States
ORF1ab_1727_L	ORF1ab	1727	SRR14405085	18647	C	T	0,99866	2021-02-11	United States
ORF1ab_2613_C	ORF1ab	2613	SRR14405085	21304	C	T	1	2021-02-11	United States
S_614_G	S	614	SRR14405085	23403	A	G	0,999219	2021-02-11	United States
ORF3a_57_H	ORF3a	57	SRR14405085	25563	G	T	0,999228	2021-02-11	United States
ORF3a_172_V	ORF3a	172	SRR14405085	25907	G	T	0,99859	2021-02-11	United States
ORF8_24_L	ORF8	24	SRR14405085	27964	C	T	1	2021-02-11	United States
N_67_S	N	67	SRR14405085	28472	C	T	1	2021-02-11	United States
N_199_L	N	199	SRR14405085	28869	C	T	0,998069	2021-02-11	United States
N_366_I	N	366	SRR14405085	29370	C	T	0,999241	2021-02-11	United States
ORF1ab_150_S	ORF1ab	150	SRR14405086	713	G	A	0,999455	2021-02-09	United States
ORF1ab_2144_NA	ORF1ab	2144	SRR14405086	6696	C	+T	0,0555024	2021-02-09	United States
ORF1ab_3313_F	ORF1ab	3313	SRR14405086	10202	C	T	0,99707	2021-02-09	United States
ORF1ab_314_L	ORF1ab	314	SRR14405086	14408	C	T	1	2021-02-09	United States
ORF1ab_1362_R	ORF1ab	1362	SRR14405086	17551	G	A	0,997309	2021-02-09	United States
ORF1ab_1936_H	ORF1ab	1936	SRR14405086	19274	C	A	0,999418	2021-02-09	United States
S_152_L	S	152	SRR14405086	22017	G	T	0,998371	2021-02-09	United States
S_484_K	S	484	SRR14405086	23012	G	A	0,998409	2021-02-09	United States
S_614_G	S	614	SRR14405086	23403	A	G	1	2021-02-09	United States
S_769_V	S	769	SRR14405086	23868	G	T	0,998442	2021-02-09	United States
ORF3a_224_C	ORF3a	224	SRR14405086	26062	G	T	0,998835	2021-02-09	United States
M_28_L	M	28	SRR14405086	26604	T	C	0,999208	2021-02-09	United States
N_187_L	N	187	SRR14405086	28833	C	T	0,999538	2021-02-09	United States
N_203_K	N	203	SRR14405086	28881	G	A	0,999537	2021-02-09	United States
N_204_R	N	204	SRR14405086	28883	G	C	0,999077	2021-02-09	United States
N_418_H	N	418	SRR14405086	29527	G	T	0,99952	2021-02-09	United States
ORF1ab_265_I	ORF1ab	265	SRR14405087	1059	C	T	0,999459	2021-02-09	United States
ORF1ab_3536_K	ORF1ab	3536	SRR14405087	10871	C	A	0,998119	2021-02-09	United States
ORF1ab_3603_NA	ORF1ab	3603	SRR14405087	11074	C	+T	0,105042	2021-02-09	United States
ORF1ab_3606_NA	ORF1ab	3606	SRR14405087	11082	T	-G	0,0719916	2021-02-09	United States
ORF1ab_3606_F	ORF1ab	3606	SRR14405087	11083	G	T	0,997981	2021-02-09	United States
ORF1ab_4083_M	ORF1ab	4083	SRR14405087	12513	C	T	0,999518	2021-02-09	United States
ORF1ab_4205_V	ORF1ab	4205	SRR14405087	12878	A	G	0,997988	2021-02-09	United States
ORF1ab_314_L	ORF1ab	314	SRR14405087	14408	C	T	1	2021-02-09	United States
ORF1ab_1183_Y	ORF1ab	1183	SRR14405087	17014	G	T	1	2021-02-09	United States
ORF1ab_1637_I	ORF1ab	1637	SRR14405087	18377	C	T	0,999389	2021-02-09	United States
S_13_I	S	13	SRR14405087	21600	G	T	0,998792	2021-02-09	United States
S_152_C	S	152	SRR14405087	22018	G	T	1	2021-02-09	United States
S_452_R	S	452	SRR14405087	22917	T	G	0,999547	2021-02-09	United States
S_614_G	S	614	SRR14405087	23403	A	G	0,999277	2021-02-09	United States
ORF3a_57_H	ORF3a	57	SRR14405087	25563	G	T	0,99955	2021-02-09	United States
ORF8_100_L	ORF8	100	SRR14405087	28191	G	T	1	2021-02-09	United States
N_205_I	N	205	SRR14405087	28887	C	T	0,999264	2021-02-09	United States
N_234_I	N	234	SRR14405087	28975	G	T	0,999495	2021-02-09	United States
ORF1ab_265_I	ORF1ab	265	SRR14405088	1059	C	T	1	2021-02-09	United States
ORF1ab_1853_F	ORF1ab	1853	SRR14405088	5822	C	T	0,164818	2021-02-09	United States
ORF1ab_1946_S	ORF1ab	1946	SRR14405088	6101	G	A	0,997275	2021-02-09	United States
ORF1ab_3201_P	ORF1ab	3201	SRR14405088	9867	T	C	0,998615	2021-02-09	United States
ORF1ab_3674_NA	ORF1ab	3674	SRR14405088	11287	G	-TCTGGTTTT	0,995882	2021-02-09	United States
ORF1ab_314_L	ORF1ab	314	SRR14405088	14408	C	T	0,999236	2021-02-09	United States
ORF1ab_1011_H	ORF1ab	1011	SRR14405088	16500	A	C	0,99361	2021-02-09	United States
ORF1ab_2339_F	ORF1ab	2339	SRR14405088	20483	C	T	1	2021-02-09	United States
ORF1ab_2531_S	ORF1ab	2531	SRR14405088	21058	C	T	0,998869	2021-02-09	United States
S_3_NA	S	3	SRR14405088	21569	G	+T	0,0828125	2021-02-09	United States
S_5_F	S	5	SRR14405088	21575	C	T	1	2021-02-09	United States
S_95_I	S	95	SRR14405088	21846	C	T	0,999529	2021-02-09	United States
S_253_G	S	253	SRR14405088	22320	A	G	0,999471	2021-02-09	United States
S_614_G	S	614	SRR14405088	23403	A	G	1	2021-02-09	United States
S_701_V	S	701	SRR14405088	23664	C	T	0,999302	2021-02-09	United States
ORF3a_42_L	ORF3a	42	SRR14405088	25517	C	T	0,999268	2021-02-09	United States
ORF3a_57_H	ORF3a	57	SRR14405088	25563	G	T	1	2021-02-09	United States
ORF8_11_I	ORF8	11	SRR14405088	27925	C	T	0,999018	2021-02-09	United States
N_199_L	N	199	SRR14405088	28869	C	T	0,998995	2021-02-09	United States
N_234_I	N	234	SRR14405088	28975	G	A	0,999483	2021-02-09	United States
ORF1ab_265_I	ORF1ab	265	SRR14405089	1059	C	T	1	2021-02-09	United States
ORF1ab_1382_T	ORF1ab	1382	SRR14405089	4409	G	A	0,0513552	2021-02-09	United States
ORF1ab_2144_NA	ORF1ab	2144	SRR14405089	6696	C	+T	0,083691	2021-02-09	United States
ORF1ab_2739_S	ORF1ab	2739	SRR14405089	8480	C	T	0,999371	2021-02-09	United States
ORF1ab_3603_NA	ORF1ab	3603	SRR14405089	11074	C	+T	0,05173	2021-02-09	United States
ORF1ab_4205_V	ORF1ab	4205	SRR14405089	12878	A	G	0,999577	2021-02-09	United States
ORF1ab_314_L	ORF1ab	314	SRR14405089	14408	C	T	1	2021-02-09	United States
ORF1ab_1183_Y	ORF1ab	1183	SRR14405089	17014	G	T	0,999521	2021-02-09	United States
ORF1ab_2545_NA	ORF1ab	2545	SRR14405089	21101	G	+T	0,0601449	2021-02-09	United States
S_13_I	S	13	SRR14405089	21600	G	T	1	2021-02-09	United States
S_152_C	S	152	SRR14405089	22018	G	T	0,999219	2021-02-09	United States
S_452_R	S	452	SRR14405089	22917	T	G	0,999721	2021-02-09	United States
S_614_G	S	614	SRR14405089	23403	A	G	0,999763	2021-02-09	United States
ORF3a_57_H	ORF3a	57	SRR14405089	25563	G	T	1	2021-02-09	United States
ORF8_100_L	ORF8	100	SRR14405089	28191	G	T	0,999332	2021-02-09	United States
N_41_Q	N	41	SRR14405089	28395	G	A	0,413276	2021-02-09	United States
N_205_I	N	205	SRR14405089	28887	C	T	0,999218	2021-02-09	United States
N_234_I	N	234	SRR14405089	28975	G	T	0,999008	2021-02-09	United States
ORF1ab_265_I	ORF1ab	265	SRR14405090	1059	C	T	0,999169	2021-02-09	United States
ORF1ab_469_F	ORF1ab	469	SRR14405090	1670	C	T	0,999032	2021-02-09	United States
ORF1ab_1496_I	ORF1ab	1496	SRR14405090	4752	C	T	0,995745	2021-02-09	United States
ORF1ab_3158_T	ORF1ab	3158	SRR14405090	9738	G	C	0,995261	2021-02-09	United States
ORF1ab_314_L	ORF1ab	314	SRR14405090	14408	C	T	1	2021-02-09	United States
ORF1ab_976_L	ORF1ab	976	SRR14405090	16394	C	T	1	2021-02-09	United States
ORF1ab_1183_Y	ORF1ab	1183	SRR14405090	17014	G	T	1	2021-02-09	United States
ORF1ab_1291_V	ORF1ab	1291	SRR14405090	17339	C	T	0,163536	2021-02-09	United States
S_13_I	S	13	SRR14405090	21600	G	T	1	2021-02-09	United States
S_152_C	S	152	SRR14405090	22018	G	T	1	2021-02-09	United States
S_258_L	S	258	SRR14405090	22335	G	T	0,994845	2021-02-09	United States
S_452_R	S	452	SRR14405090	22917	T	G	1	2021-02-09	United States
S_614_G	S	614	SRR14405090	23403	A	G	0,998918	2021-02-09	United States
ORF3a_57_H	ORF3a	57	SRR14405090	25563	G	T	1	2021-02-09	United States
ORF8_65_V	ORF8	65	SRR14405090	28087	C	T	0,99359	2021-02-09	United States
N_205_I	N	205	SRR14405090	28887	C	T	0,999626	2021-02-09	United States
ORF1ab_885_L	ORF1ab	885	SRR14405091	2919	C	T	0,998527	2021-02-09	United States
ORF1ab_1001_I	ORF1ab	1001	SRR14405091	3267	C	T	0,999185	2021-02-09	United States
ORF1ab_1708_D	ORF1ab	1708	SRR14405091	5388	C	A	0,998563	2021-02-09	United States
ORF1ab_2230_T	ORF1ab	2230	SRR14405091	6954	T	C	0,99941	2021-02-09	United States
ORF1ab_2494_I	ORF1ab	2494	SRR14405091	7745	G	A	1	2021-02-09	United States
ORF1ab_3674_NA	ORF1ab	3674	SRR14405091	11287	G	-TCTGGTTTT	0,993605	2021-02-09	United States
ORF1ab_218_L	ORF1ab	218	SRR14405091	14120	C	T	0,998934	2021-02-09	United States
ORF1ab_314_L	ORF1ab	314	SRR14405091	14408	C	T	1	2021-02-09	United States
ORF1ab_963_R	ORF1ab	963	SRR14405091	16355	A	G	0,0821918	2021-02-09	United States
ORF1ab_1975_S	ORF1ab	1975	SRR14405091	19390	C	T	0,998978	2021-02-09	United States
S_68_NA	S	68	SRR14405091	21764	A	-TACATG	0,99421	2021-02-09	United States
S_143_NA	S	143	SRR14405091	21990	T	-TTA	0,990566	2021-02-09	United States
S_501_Y	S	501	SRR14405091	23063	A	T	0,998828	2021-02-09	United States
S_570_D	S	570	SRR14405091	23271	C	A	0,998616	2021-02-09	United States
S_614_G	S	614	SRR14405091	23403	A	G	0,999548	2021-02-09	United States
S_681_H	S	681	SRR14405091	23604	C	A	1	2021-02-09	United States
S_716_I	S	716	SRR14405091	23709	C	T	1	2021-02-09	United States
S_982_A	S	982	SRR14405091	24506	T	G	0,999054	2021-02-09	United States
S_1118_H	S	1118	SRR14405091	24914	G	C	0,997948	2021-02-09	United States
ORF8_27_*	ORF8	27	SRR14405091	27972	C	T	1	2021-02-09	United States
ORF8_52_I	ORF8	52	SRR14405091	28048	G	T	0,998336	2021-02-09	United States
ORF8_68_*	ORF8	68	SRR14405091	28095	A	T	0,998347	2021-02-09	United States
ORF8_73_C	ORF8	73	SRR14405091	28111	A	G	0,997164	2021-02-09	United States
N_3_H	N	3	SRR14405091	28280	G	C	0,99942	2021-02-09	United States
N_3_V	N	3	SRR14405091	28281	A	T	0,99942	2021-02-09	United States
N_3_E	N	3	SRR14405091	28282	T	A	0,99942	2021-02-09	United States
N_203_K	N	203	SRR14405091	28881	G	A	0,998284	2021-02-09	United States
N_204_R	N	204	SRR14405091	28883	G	C	0,999144	2021-02-09	United States
N_235_F	N	235	SRR14405091	28977	C	T	1	2021-02-09	United States
ORF1ab_1001_I	ORF1ab	1001	SRR14405092	3267	C	T	1	2021-02-10	United States
ORF1ab_1708_D	ORF1ab	1708	SRR14405092	5388	C	A	1	2021-02-10	United States
ORF1ab_2144_NA	ORF1ab	2144	SRR14405092	6696	C	+T	0,0517141	2021-02-10	United States
ORF1ab_2230_T	ORF1ab	2230	SRR14405092	6954	T	C	1	2021-02-10	United States
ORF1ab_3674_NA	ORF1ab	3674	SRR14405092	11287	G	-TCTGGTTTT	0,995954	2021-02-10	United States
ORF1ab_3966_R	ORF1ab	3966	SRR14405092	12162	A	G	0,999298	2021-02-10	United States
ORF1ab_314_L	ORF1ab	314	SRR14405092	14408	C	T	1	2021-02-10	United States
ORF1ab_1383_R	ORF1ab	1383	SRR14405092	17615	A	G	1	2021-02-10	United States
ORF1ab_2557_R	ORF1ab	2557	SRR14405092	21137	A	G	0,998837	2021-02-10	United States
S_68_NA	S	68	SRR14405092	21764	A	-TACATG	0,996564	2021-02-10	United States
S_143_NA	S	143	SRR14405092	21990	T	-TTA	0,988793	2021-02-10	United States
S_501_Y	S	501	SRR14405092	23063	A	T	0,999196	2021-02-10	United States
S_570_D	S	570	SRR14405092	23271	C	A	0,998598	2021-02-10	United States
S_614_G	S	614	SRR14405092	23403	A	G	1	2021-02-10	United States
S_681_H	S	681	SRR14405092	23604	C	A	0,997735	2021-02-10	United States
S_716_I	S	716	SRR14405092	23709	C	T	0,997672	2021-02-10	United States
S_982_A	S	982	SRR14405092	24506	T	G	0,998293	2021-02-10	United States
S_1118_H	S	1118	SRR14405092	24914	G	C	0,999267	2021-02-10	United States
S_1191_N	S	1191	SRR14405092	25135	G	T	1	2021-02-10	United States
ORF3a_68_T	ORF3a	68	SRR14405092	25595	G	C	0,998713	2021-02-10	United States
ORF7a_14_I	ORF7a	14	SRR14405092	27434	C	T	1	2021-02-10	United States
ORF8_27_*	ORF8	27	SRR14405092	27972	C	T	1	2021-02-10	United States
ORF8_52_I	ORF8	52	SRR14405092	28048	G	T	0,99889	2021-02-10	United States
ORF8_73_C	ORF8	73	SRR14405092	28111	A	G	0,999588	2021-02-10	United States
N_3_H	N	3	SRR14405092	28280	G	C	0,999567	2021-02-10	United States
N_3_V	N	3	SRR14405092	28281	A	T	1	2021-02-10	United States
N_3_E	N	3	SRR14405092	28282	T	A	0,998701	2021-02-10	United States
N_203_K	N	203	SRR14405092	28881	G	A	1	2021-02-10	United States
N_204_R	N	204	SRR14405092	28883	G	C	1	2021-02-10	United States
N_235_F	N	235	SRR14405092	28977	C	T	1	2021-02-10	United States
N_379_I	N	379	SRR14405092	29409	C	T	0,300031	2021-02-10	United States
N_380_*	N	380	SRR14405092	29411	C	T	0,298224	2021-02-10	United States
N_380_L	N	380	SRR14405092	29412	A	T	0,299129	2021-02-10	United States
N_383_L	N	383	SRR14405092	29421	C	T	0,0624805	2021-02-10	United States
ORF1ab_265_I	ORF1ab	265	SRR14405093	1059	C	T	1	2021-02-09	United States
ORF1ab_529_T	ORF1ab	529	SRR14405093	1851	T	C	0,998241	2021-02-09	United States
ORF1ab_3158_T	ORF1ab	3158	SRR14405093	9738	G	C	0,999421	2021-02-09	United States
ORF1ab_4083_M	ORF1ab	4083	SRR14405093	12513	C	T	0,998732	2021-02-09	United States
ORF1ab_314_L	ORF1ab	314	SRR14405093	14408	C	T	1	2021-02-09	United States
ORF1ab_976_L	ORF1ab	976	SRR14405093	16394	C	T	1	2021-02-09	United States
ORF1ab_1183_Y	ORF1ab	1183	SRR14405093	17014	G	T	1	2021-02-09	United States
S_13_I	S	13	SRR14405093	21600	G	T	1	2021-02-09	United States
S_152_C	S	152	SRR14405093	22018	G	T	0,999274	2021-02-09	United States
S_452_R	S	452	SRR14405093	22917	T	G	0,998969	2021-02-09	United States
S_614_G	S	614	SRR14405093	23403	A	G	0,998075	2021-02-09	United States
S_1252_F	S	1252	SRR14405093	25317	C	T	0,999749	2021-02-09	United States
ORF3a_57_H	ORF3a	57	SRR14405093	25563	G	T	0,997337	2021-02-09	United States
N_205_I	N	205	SRR14405093	28887	C	T	0,999308	2021-02-09	United States
ORF1ab_265_I	ORF1ab	265	SRR14405094	1059	C	T	0,999218	2021-02-09	United States
ORF1ab_2361_K	ORF1ab	2361	SRR14405094	7348	T	A	1	2021-02-09	United States
ORF1ab_2606_I	ORF1ab	2606	SRR14405094	8083	G	A	0,999395	2021-02-09	United States
ORF1ab_2781_NA	ORF1ab	2781	SRR14405094	8606	C	+T	0,0501302	2021-02-09	United States
ORF1ab_3352_F	ORF1ab	3352	SRR14405094	10319	C	T	1	2021-02-09	United States
ORF1ab_267_M	ORF1ab	267	SRR14405094	14267	C	T	0,998699	2021-02-09	United States
ORF1ab_314_L	ORF1ab	314	SRR14405094	14408	C	T	1	2021-02-09	United States
ORF1ab_1555_I	ORF1ab	1555	SRR14405094	18131	C	T	1	2021-02-09	United States
ORF1ab_1653_D	ORF1ab	1653	SRR14405094	18424	A	G	1	2021-02-09	United States
ORF1ab_1953_T	ORF1ab	1953	SRR14405094	19324	C	A	1	2021-02-09	United States
ORF1ab_2172_NA	ORF1ab	2172	SRR14405094	19983	C	+T	0,0624711	2021-02-09	United States
ORF1ab_2545_NA	ORF1ab	2545	SRR14405094	21101	G	+T	0,0636285	2021-02-09	United States
ORF1ab_2613_C	ORF1ab	2613	SRR14405094	21304	C	T	1	2021-02-09	United States
S_3_NA	S	3	SRR14405094	21569	G	+T	0,0631131	2021-02-09	United States
S_614_G	S	614	SRR14405094	23403	A	G	1	2021-02-09	United States
S_677_H	S	677	SRR14405094	23593	G	T	1	2021-02-09	United States
ORF3a_57_H	ORF3a	57	SRR14405094	25563	G	T	0,999301	2021-02-09	United States
ORF3a_135_NA	ORF3a	135	SRR14405094	25797	C	-A	0,0676329	2021-02-09	United States
ORF3a_172_V	ORF3a	172	SRR14405094	25907	G	T	0,998134	2021-02-09	United States
ORF8_24_L	ORF8	24	SRR14405094	27964	C	T	1	2021-02-09	United States
N_67_S	N	67	SRR14405094	28472	C	T	1	2021-02-09	United States
N_199_L	N	199	SRR14405094	28869	C	T	0,999475	2021-02-09	United States
ORF1ab_216_T	ORF1ab	216	SRR14405096	911	T	A	0,998733	2021-02-09	United States
ORF1ab_216_Y	ORF1ab	216	SRR14405096	912	C	A	0,999578	2021-02-09	United States
ORF1ab_265_I	ORF1ab	265	SRR14405096	1059	C	T	1	2021-02-09	United States
ORF1ab_1074_V	ORF1ab	1074	SRR14405096	3486	C	T	0,998692	2021-02-09	United States
ORF1ab_3352_F	ORF1ab	3352	SRR14405096	10319	C	T	1	2021-02-09	United States
ORF1ab_3606_F	ORF1ab	3606	SRR14405096	11083	G	T	0,167785	2021-02-09	United States
ORF1ab_314_L	ORF1ab	314	SRR14405096	14408	C	T	0,99916	2021-02-09	United States
ORF1ab_957_F	ORF1ab	957	SRR14405096	16336	G	T	0,997732	2021-02-09	United States
ORF1ab_1653_D	ORF1ab	1653	SRR14405096	18424	A	G	0,998463	2021-02-09	United States
ORF1ab_2321_S	ORF1ab	2321	SRR14405096	20428	C	T	1	2021-02-09	United States
ORF1ab_2613_C	ORF1ab	2613	SRR14405096	21304	C	T	0,998688	2021-02-09	United States
S_64_R	S	64	SRR14405096	21752	T	C	1	2021-02-09	United States
S_614_G	S	614	SRR14405096	23403	A	G	0,998227	2021-02-09	United States
S_1078_S	S	1078	SRR14405096	24794	G	T	1	2021-02-09	United States
ORF3a_57_H	ORF3a	57	SRR14405096	25563	G	T	1	2021-02-09	United States
ORF3a_172_V	ORF3a	172	SRR14405096	25907	G	T	0,999194	2021-02-09	United States
ORF7a_120_I	ORF7a	120	SRR14405096	27752	C	T	1	2021-02-09	United States
ORF8_24_L	ORF8	24	SRR14405096	27964	C	T	0,999023	2021-02-09	United States
N_67_S	N	67	SRR14405096	28472	C	T	0,99854	2021-02-09	United States
N_199_L	N	199	SRR14405096	28869	C	T	0,999088	2021-02-09	United States
ORF1ab_265_I	ORF1ab	265	SRR14405097	1059	C	T	1	2021-02-10	United States
ORF1ab_375_S	ORF1ab	375	SRR14405097	1389	A	G	0,998353	2021-02-10	United States
ORF1ab_1429_I	ORF1ab	1429	SRR14405097	4551	C	T	0,99866	2021-02-10	United States
ORF1ab_2606_I	ORF1ab	2606	SRR14405097	8083	G	A	0,999073	2021-02-10	United States
ORF1ab_3209_V	ORF1ab	3209	SRR14405097	9891	C	T	0,998339	2021-02-10	United States
ORF1ab_3352_F	ORF1ab	3352	SRR14405097	10319	C	T	1	2021-02-10	United States
ORF1ab_3718_F	ORF1ab	3718	SRR14405097	11417	G	T	0,999487	2021-02-10	United States
ORF1ab_284_I	ORF1ab	284	SRR14405097	14318	C	T	1	2021-02-10	United States
ORF1ab_314_L	ORF1ab	314	SRR14405097	14408	C	T	1	2021-02-10	United States
ORF1ab_1452_L	ORF1ab	1452	SRR14405097	17822	C	T	1	2021-02-10	United States
ORF1ab_1653_D	ORF1ab	1653	SRR14405097	18424	A	G	0,99905	2021-02-10	United States
ORF1ab_2613_C	ORF1ab	2613	SRR14405097	21304	C	T	0,996732	2021-02-10	United States
S_198_G	S	198	SRR14405097	22155	A	G	0,99886	2021-02-10	United States
S_614_G	S	614	SRR14405097	23403	A	G	0,998795	2021-02-10	United States
S_679_K	S	679	SRR14405097	23599	T	G	0,998527	2021-02-10	United States
ORF3a_57_H	ORF3a	57	SRR14405097	25563	G	T	1	2021-02-10	United States
ORF3a_73_I	ORF3a	73	SRR14405097	25609	C	A	0,9987	2021-02-10	United States
ORF3a_172_V	ORF3a	172	SRR14405097	25907	G	T	1	2021-02-10	United States
ORF8_24_L	ORF8	24	SRR14405097	27964	C	T	1	2021-02-10	United States
N_23_L	N	23	SRR14405097	28341	C	T	0,99871	2021-02-10	United States
N_67_S	N	67	SRR14405097	28472	C	T	0,997826	2021-02-10	United States
N_199_L	N	199	SRR14405097	28869	C	T	0,999089	2021-02-10	United States
ORF1ab_1001_I	ORF1ab	1001	SRR14405098	3267	C	T	1	2021-02-10	United States
ORF1ab_1708_D	ORF1ab	1708	SRR14405098	5388	C	A	1	2021-02-10	United States
ORF1ab_2230_T	ORF1ab	2230	SRR14405098	6954	T	C	1	2021-02-10	United States
ORF1ab_3674_NA	ORF1ab	3674	SRR14405098	11287	G	-TCTGGTTTT	0,995946	2021-02-10	United States
ORF1ab_3966_R	ORF1ab	3966	SRR14405098	12162	A	G	0,998947	2021-02-10	United States
ORF1ab_314_L	ORF1ab	314	SRR14405098	14408	C	T	0,99937	2021-02-10	United States
ORF1ab_1383_R	ORF1ab	1383	SRR14405098	17615	A	G	0,99929	2021-02-10	United States
ORF1ab_2557_R	ORF1ab	2557	SRR14405098	21137	A	G	0,999377	2021-02-10	United States
S_68_NA	S	68	SRR14405098	21764	A	-TACATG	0,998666	2021-02-10	United States
S_143_NA	S	143	SRR14405098	21990	T	-TTA	0,99324	2021-02-10	United States
S_501_Y	S	501	SRR14405098	23063	A	T	0,999431	2021-02-10	United States
S_570_D	S	570	SRR14405098	23271	C	A	0,998495	2021-02-10	United States
S_614_G	S	614	SRR14405098	23403	A	G	0,999262	2021-02-10	United States
S_681_H	S	681	SRR14405098	23604	C	A	0,999296	2021-02-10	United States
S_716_I	S	716	SRR14405098	23709	C	T	1	2021-02-10	United States
S_982_A	S	982	SRR14405098	24506	T	G	0,998418	2021-02-10	United States
S_1118_H	S	1118	SRR14405098	24914	G	C	1	2021-02-10	United States
S_1191_N	S	1191	SRR14405098	25135	G	T	1	2021-02-10	United States
ORF3a_240_S	ORF3a	240	SRR14405098	26110	C	T	0,999467	2021-02-10	United States
ORF8_27_*	ORF8	27	SRR14405098	27972	C	T	1	2021-02-10	United States
ORF8_52_I	ORF8	52	SRR14405098	28048	G	T	1	2021-02-10	United States
ORF8_73_C	ORF8	73	SRR14405098	28111	A	G	0,999095	2021-02-10	United States
N_3_H	N	3	SRR14405098	28280	G	C	0,999472	2021-02-10	United States
N_3_V	N	3	SRR14405098	28281	A	T	0,999736	2021-02-10	United States
N_3_E	N	3	SRR14405098	28282	T	A	0,999736	2021-02-10	United States
N_203_K	N	203	SRR14405098	28881	G	A	0,999443	2021-02-10	United States
N_204_R	N	204	SRR14405098	28883	G	C	0,999072	2021-02-10	United States
N_235_F	N	235	SRR14405098	28977	C	T	0,999247	2021-02-10	United States
ORF1ab_265_I	ORF1ab	265	SRR14405099	1059	C	T	1	2021-02-10	United States
ORF1ab_1420_V	ORF1ab	1420	SRR14405099	4524	C	T	0,11293	2021-02-10	United States
ORF1ab_1473_V	ORF1ab	1473	SRR14405099	4683	C	T	0,999495	2021-02-10	United States
ORF1ab_2144_NA	ORF1ab	2144	SRR14405099	6696	C	+T	0,0761671	2021-02-10	United States
ORF1ab_2371_F	ORF1ab	2371	SRR14405099	7376	C	T	0,0619579	2021-02-10	United States
ORF1ab_3595_G	ORF1ab	3595	SRR14405099	11049	T	G	0,999618	2021-02-10	United States
ORF1ab_3789_L	ORF1ab	3789	SRR14405099	11632	T	A	0,999562	2021-02-10	United States
ORF1ab_3790_F	ORF1ab	3790	SRR14405099	11634	G	T	0,999344	2021-02-10	United States
ORF1ab_4205_V	ORF1ab	4205	SRR14405099	12878	A	G	0,998107	2021-02-10	United States
ORF1ab_314_L	ORF1ab	314	SRR14405099	14408	C	T	1	2021-02-10	United States
ORF1ab_418_NA	ORF1ab	418	SRR14405099	14720	G	+T	0,0536148	2021-02-10	United States
ORF1ab_958_V	ORF1ab	958	SRR14405099	16339	A	G	0,140391	2021-02-10	United States
ORF1ab_1183_Y	ORF1ab	1183	SRR14405099	17014	G	T	0,999402	2021-02-10	United States
S_13_I	S	13	SRR14405099	21600	G	T	1	2021-02-10	United States
S_152_C	S	152	SRR14405099	22018	G	T	0,999457	2021-02-10	United States
S_452_R	S	452	SRR14405099	22917	T	G	0,999247	2021-02-10	United States
S_614_G	S	614	SRR14405099	23403	A	G	0,999525	2021-02-10	United States
ORF3a_57_H	ORF3a	57	SRR14405099	25563	G	T	0,999765	2021-02-10	United States
N_205_I	N	205	SRR14405099	28887	C	T	0,999434	2021-02-10	United States
ORF1ab_265_I	ORF1ab	265	SRR14405100	1059	C	T	0,999276	2021-02-10	United States
ORF1ab_3644_F	ORF1ab	3644	SRR14405100	11195	C	T	1	2021-02-10	United States
ORF1ab_4205_V	ORF1ab	4205	SRR14405100	12878	A	G	0,999352	2021-02-10	United States
ORF1ab_314_L	ORF1ab	314	SRR14405100	14408	C	T	1	2021-02-10	United States
ORF1ab_1181_T	ORF1ab	1181	SRR14405100	17009	T	C	1	2021-02-10	United States
ORF1ab_1183_Y	ORF1ab	1183	SRR14405100	17014	G	T	1	2021-02-10	United States
ORF1ab_1521_V	ORF1ab	1521	SRR14405100	18029	C	T	0,995976	2021-02-10	United States
S_13_I	S	13	SRR14405100	21600	G	T	1	2021-02-10	United States
S_152_C	S	152	SRR14405100	22018	G	T	0,995575	2021-02-10	United States
S_452_R	S	452	SRR14405100	22917	T	G	1	2021-02-10	United States
S_614_G	S	614	SRR14405100	23403	A	G	0,999192	2021-02-10	United States
ORF3a_52_F	ORF3a	52	SRR14405100	25546	C	T	1	2021-02-10	United States
ORF3a_57_H	ORF3a	57	SRR14405100	25563	G	T	1	2021-02-10	United States
ORF3a_147_F	ORF3a	147	SRR14405100	25831	C	T	1	2021-02-10	United States
N_205_I	N	205	SRR14405100	28887	C	T	0,998286	2021-02-10	United States
ORF1ab_265_I	ORF1ab	265	SRR14405101	1059	C	T	1	2021-02-09	United States
ORF1ab_346_I	ORF1ab	346	SRR14405101	1302	C	T	0,99975	2021-02-09	United States
ORF1ab_1163_G	ORF1ab	1163	SRR14405101	3752	A	G	0,999226	2021-02-09	United States
ORF1ab_1582_H	ORF1ab	1582	SRR14405101	5011	A	C	1	2021-02-09	United States
ORF1ab_3523_V	ORF1ab	3523	SRR14405101	10833	C	T	1	2021-02-09	United States
ORF1ab_4087_I	ORF1ab	4087	SRR14405101	12525	C	T	0,9995	2021-02-09	United States
ORF1ab_4398_L	ORF1ab	4398	SRR14405101	13458	C	T	0,998908	2021-02-09	United States
ORF1ab_314_L	ORF1ab	314	SRR14405101	14408	C	T	0,998651	2021-02-09	United States
ORF1ab_1905_L	ORF1ab	1905	SRR14405101	19180	G	T	1	2021-02-09	United States
S_614_G	S	614	SRR14405101	23403	A	G	0,999183	2021-02-09	United States
ORF3a_57_H	ORF3a	57	SRR14405101	25563	G	T	1	2021-02-09	United States
ORF7a_116_F	ORF7a	116	SRR14405101	27739	C	T	1	2021-02-09	United States
N_9_H	N	9	SRR14405101	28300	G	T	0,998887	2021-02-09	United States
N_135_I	N	135	SRR14405101	28677	C	T	0,999113	2021-02-09	United States
N_207_L	N	207	SRR14405101	28893	C	T	0,999372	2021-02-09	United States
N_391_I	N	391	SRR14405101	29445	C	T	0,999363	2021-02-09	United States
ORF1ab_265_I	ORF1ab	265	SRR14405102	1059	C	T	1	2021-02-10	United States
ORF1ab_814_I	ORF1ab	814	SRR14405102	2706	C	T	1	2021-02-10	United States
ORF1ab_4205_V	ORF1ab	4205	SRR14405102	12878	A	G	1	2021-02-10	United States
ORF1ab_314_L	ORF1ab	314	SRR14405102	14408	C	T	1	2021-02-10	United States
ORF1ab_1183_Y	ORF1ab	1183	SRR14405102	17014	G	T	1	2021-02-10	United States
S_13_I	S	13	SRR14405102	21600	G	T	0,999017	2021-02-10	United States
S_152_C	S	152	SRR14405102	22018	G	T	1	2021-02-10	United States
S_452_R	S	452	SRR14405102	22917	T	G	1	2021-02-10	United States
S_614_G	S	614	SRR14405102	23403	A	G	0,999456	2021-02-10	United States
ORF3a_57_H	ORF3a	57	SRR14405102	25563	G	T	1	2021-02-10	United States
ORF8_100_L	ORF8	100	SRR14405102	28191	G	T	1	2021-02-10	United States
N_205_I	N	205	SRR14405102	28887	C	T	0,999221	2021-02-10	United States
N_234_I	N	234	SRR14405102	28975	G	T	0,998417	2021-02-10	United States
ORF1ab_648_L	ORF1ab	648	SRR14405103	2207	A	C	0,999718	2021-02-10	United States
ORF1ab_1158_L	ORF1ab	1158	SRR14405103	3738	C	T	0,99942	2021-02-10	United States
ORF1ab_2850_V	ORF1ab	2850	SRR14405103	8814	C	T	0,998834	2021-02-10	United States
ORF1ab_3447_L	ORF1ab	3447	SRR14405103	10605	C	T	0,999251	2021-02-10	United States
ORF1ab_314_L	ORF1ab	314	SRR14405103	14408	C	T	0,999326	2021-02-10	United States
S_614_G	S	614	SRR14405103	23403	A	G	0,999123	2021-02-10	United States
S_681_R	S	681	SRR14405103	23604	C	G	0,999193	2021-02-10	United States
N_119_S	N	119	SRR14405103	28628	G	T	1	2021-02-10	United States
N_194_L	N	194	SRR14405103	28854	C	T	0,999554	2021-02-10	United States
ORF1ab_265_I	ORF1ab	265	SRR14405104	1059	C	T	1	2021-02-10	United States
ORF1ab_2144_NA	ORF1ab	2144	SRR14405104	6696	C	+T	0,0558252	2021-02-10	United States
ORF1ab_3352_F	ORF1ab	3352	SRR14405104	10319	C	T	0,999754	2021-02-10	United States
ORF1ab_314_L	ORF1ab	314	SRR14405104	14408	C	T	1	2021-02-10	United States
ORF1ab_1338_C	ORF1ab	1338	SRR14405104	17479	G	T	0,999038	2021-02-10	United States
ORF1ab_1653_D	ORF1ab	1653	SRR14405104	18424	A	G	1	2021-02-10	United States
ORF1ab_2318_E	ORF1ab	2318	SRR14405104	20421	T	G	1	2021-02-10	United States
ORF1ab_2613_C	ORF1ab	2613	SRR14405104	21304	C	T	0,995885	2021-02-10	United States
S_614_G	S	614	SRR14405104	23403	A	G	0,998234	2021-02-10	United States
ORF3a_57_H	ORF3a	57	SRR14405104	25563	G	T	0,999719	2021-02-10	United States
ORF3a_107_H	ORF3a	107	SRR14405104	25711	T	C	1	2021-02-10	United States
ORF3a_172_V	ORF3a	172	SRR14405104	25907	G	T	1	2021-02-10	United States
ORF8_24_L	ORF8	24	SRR14405104	27964	C	T	1	2021-02-10	United States
N_67_S	N	67	SRR14405104	28472	C	T	0,999184	2021-02-10	United States
N_199_L	N	199	SRR14405104	28869	C	T	0,999491	2021-02-10	United States
N_210_I	N	210	SRR14405104	28903	G	T	0,997288	2021-02-10	United States
ORF1ab_265_I	ORF1ab	265	SRR14405105	1059	C	T	1	2021-02-10	United States
ORF1ab_555_V	ORF1ab	555	SRR14405105	1929	C	T	0,999213	2021-02-10	United States
ORF1ab_1946_S	ORF1ab	1946	SRR14405105	6101	G	A	1	2021-02-10	United States
ORF1ab_2144_NA	ORF1ab	2144	SRR14405105	6696	C	+T	0,0521383	2021-02-10	United States
ORF1ab_3201_P	ORF1ab	3201	SRR14405105	9867	T	C	1	2021-02-10	United States
ORF1ab_3674_NA	ORF1ab	3674	SRR14405105	11287	G	-TCTGGTTTT	0,996088	2021-02-10	United States
ORF1ab_314_L	ORF1ab	314	SRR14405105	14408	C	T	0,998767	2021-02-10	United States
ORF1ab_1011_H	ORF1ab	1011	SRR14405105	16500	A	C	0,996868	2021-02-10	United States
S_3_NA	S	3	SRR14405105	21569	G	+T	0,0630745	2021-02-10	United States
S_5_F	S	5	SRR14405105	21575	C	T	0,999348	2021-02-10	United States
S_95_I	S	95	SRR14405105	21846	C	T	0,999213	2021-02-10	United States
S_253_G	S	253	SRR14405105	22320	A	G	0,999568	2021-02-10	United States
S_477_N	S	477	SRR14405105	22992	G	A	0,999266	2021-02-10	United States
S_614_G	S	614	SRR14405105	23403	A	G	0,999319	2021-02-10	United States
S_957_R	S	957	SRR14405105	24432	A	G	0,998898	2021-02-10	United States
ORF3a_42_L	ORF3a	42	SRR14405105	25517	C	T	0,99703	2021-02-10	United States
ORF3a_57_H	ORF3a	57	SRR14405105	25563	G	T	0,998478	2021-02-10	United States
ORF7a_116_F	ORF7a	116	SRR14405105	27739	C	T	1	2021-02-10	United States
ORF8_11_I	ORF8	11	SRR14405105	27925	C	T	1	2021-02-10	United States
N_13_L	N	13	SRR14405105	28311	C	T	0,998359	2021-02-10	United States
N_202_R	N	202	SRR14405105	28879	T	G	0,998525	2021-02-10	United States
N_387_N	N	387	SRR14405105	29434	G	T	0,0618893	2021-02-10	United States
ORF1ab_265_I	ORF1ab	265	SRR14405106	1059	C	T	0,999462	2021-02-09	United States
ORF1ab_1073_V	ORF1ab	1073	SRR14405106	3483	G	T	0,999003	2021-02-09	United States
ORF1ab_1496_I	ORF1ab	1496	SRR14405106	4752	C	T	1	2021-02-09	United States
ORF1ab_2144_NA	ORF1ab	2144	SRR14405106	6696	C	+T	0,0601915	2021-02-09	United States
ORF1ab_2606_I	ORF1ab	2606	SRR14405106	8083	G	A	0,999416	2021-02-09	United States
ORF1ab_3107_F	ORF1ab	3107	SRR14405106	9584	G	T	0,998725	2021-02-09	United States
ORF1ab_3352_F	ORF1ab	3352	SRR14405106	10319	C	T	0,998813	2021-02-09	United States
ORF1ab_3648_V	ORF1ab	3648	SRR14405106	11208	C	T	1	2021-02-09	United States
ORF1ab_314_L	ORF1ab	314	SRR14405106	14408	C	T	1	2021-02-09	United States
ORF1ab_1653_D	ORF1ab	1653	SRR14405106	18424	A	G	0,999266	2021-02-09	United States
ORF1ab_2613_C	ORF1ab	2613	SRR14405106	21304	C	T	1	2021-02-09	United States
S_3_NA	S	3	SRR14405106	21569	G	+T	0,101347	2021-02-09	United States
S_5_F	S	5	SRR14405106	21575	C	T	0,998542	2021-02-09	United States
S_27_V	S	27	SRR14405106	21642	C	T	0,998734	2021-02-09	United States
S_614_G	S	614	SRR14405106	23403	A	G	0,999326	2021-02-09	United States
S_809_L	S	809	SRR14405106	23988	C	T	0,998915	2021-02-09	United States
ORF3a_57_H	ORF3a	57	SRR14405106	25563	G	T	0,999541	2021-02-09	United States
ORF3a_172_V	ORF3a	172	SRR14405106	25907	G	T	0,9995	2021-02-09	United States
ORF8_24_L	ORF8	24	SRR14405106	27964	C	T	1	2021-02-09	United States
N_67_S	N	67	SRR14405106	28472	C	T	1	2021-02-09	United States
N_199_L	N	199	SRR14405106	28869	C	T	0,999746	2021-02-09	United States
N_383_L	N	383	SRR14405106	29421	C	T	0,999601	2021-02-09	United States
ORF10_27_T	ORF10	27	SRR14405106	29637	T	C	0,999417	2021-02-09	United States
ORF1ab_193_L	ORF1ab	193	SRR14405107	843	C	T	0,999487	2021-02-10	United States
ORF1ab_1352_T	ORF1ab	1352	SRR14405107	4319	G	A	0,99797	2021-02-10	United States
ORF1ab_3359_L	ORF1ab	3359	SRR14405107	10341	C	T	0,997763	2021-02-10	United States
ORF1ab_3655_I	ORF1ab	3655	SRR14405107	11230	G	T	1	2021-02-10	United States
ORF1ab_3718_F	ORF1ab	3718	SRR14405107	11417	G	T	1	2021-02-10	United States
ORF1ab_314_L	ORF1ab	314	SRR14405107	14408	C	T	1	2021-02-10	United States
ORF1ab_634_I	ORF1ab	634	SRR14405107	15368	C	T	0,999321	2021-02-10	United States
ORF1ab_1261_V	ORF1ab	1261	SRR14405107	17249	C	T	0,999315	2021-02-10	United States
ORF1ab_1375_L	ORF1ab	1375	SRR14405107	17590	G	T	1	2021-02-10	United States
ORF1ab_2605_A	ORF1ab	2605	SRR14405107	21281	G	C	0,997727	2021-02-10	United States
S_95_I	S	95	SRR14405107	21846	C	T	0,997041	2021-02-10	United States
S_143_NA	S	143	SRR14405107	21989	G	-TTT	0,997072	2021-02-10	United States
S_470_N	S	470	SRR14405107	22971	C	A	0,999089	2021-02-10	United States
S_614_G	S	614	SRR14405107	23403	A	G	0,998655	2021-02-10	United States
S_899_S	S	899	SRR14405107	24257	G	T	1	2021-02-10	United States
ORF3a_40_L	ORF3a	40	SRR14405107	25511	C	T	1	2021-02-10	United States
ORF3a_54_V	ORF3a	54	SRR14405107	25553	C	T	1	2021-02-10	United States
ORF3a_57_H	ORF3a	57	SRR14405107	25563	G	T	1	2021-02-10	United States
ORF7b_12_NA	ORF7b	12	SRR14405107	27791	C	-T	0,989796	2021-02-10	United States
N_213_Y	N	213	SRR14405107	28910	A	T	0,999674	2021-02-10	United States
ORF1ab_265_I	ORF1ab	265	SRR14405110	1059	C	T	1	2021-02-09	United States
ORF1ab_727_I	ORF1ab	727	SRR14405110	2445	C	T	0,998195	2021-02-09	United States
ORF1ab_1786_L	ORF1ab	1786	SRR14405110	5622	C	T	0,999175	2021-02-09	United States
ORF1ab_2144_NA	ORF1ab	2144	SRR14405110	6696	C	+T	0,0739381	2021-02-09	United States
ORF1ab_3352_F	ORF1ab	3352	SRR14405110	10319	C	T	1	2021-02-09	United States
ORF1ab_3750_I	ORF1ab	3750	SRR14405110	11514	C	T	0,99935	2021-02-09	United States
ORF1ab_314_L	ORF1ab	314	SRR14405110	14408	C	T	1	2021-02-09	United States
ORF1ab_345_L	ORF1ab	345	SRR14405110	14500	G	T	0,999084	2021-02-09	United States
ORF1ab_1198_L	ORF1ab	1198	SRR14405110	17060	A	T	0,997673	2021-02-09	United States
ORF1ab_1653_D	ORF1ab	1653	SRR14405110	18424	A	G	1	2021-02-09	United States
ORF1ab_2613_C	ORF1ab	2613	SRR14405110	21304	C	T	0,998231	2021-02-09	United States
S_614_G	S	614	SRR14405110	23403	A	G	1	2021-02-09	United States
ORF3a_57_H	ORF3a	57	SRR14405110	25563	G	T	1	2021-02-09	United States
ORF3a_172_V	ORF3a	172	SRR14405110	25907	G	T	0,998989	2021-02-09	United States
ORF8_24_L	ORF8	24	SRR14405110	27964	C	T	1	2021-02-09	United States
N_13_L	N	13	SRR14405110	28311	C	T	0,997399	2021-02-09	United States
N_28_K	N	28	SRR14405110	28355	C	A	0,0691244	2021-02-09	United States
N_67_S	N	67	SRR14405110	28472	C	T	1	2021-02-09	United States
N_199_L	N	199	SRR14405110	28869	C	T	1	2021-02-09	United States
ORF1ab_265_I	ORF1ab	265	SRR14405111	1059	C	T	0,999501	2021-02-10	United States
ORF1ab_2043_N	ORF1ab	2043	SRR14405111	6392	G	A	1	2021-02-10	United States
ORF1ab_2144_NA	ORF1ab	2144	SRR14405111	6696	C	+T	0,0633397	2021-02-10	United States
ORF1ab_3201_P	ORF1ab	3201	SRR14405111	9867	T	C	1	2021-02-10	United States
ORF1ab_3674_NA	ORF1ab	3674	SRR14405111	11287	G	-TCTGGTTTT	0,997471	2021-02-10	United States
ORF1ab_314_L	ORF1ab	314	SRR14405111	14408	C	T	1	2021-02-10	United States
ORF1ab_1011_H	ORF1ab	1011	SRR14405111	16500	A	C	0,998168	2021-02-10	United States
S_3_NA	S	3	SRR14405111	21569	G	+T	0,0803616	2021-02-10	United States
S_5_F	S	5	SRR14405111	21575	C	T	1	2021-02-10	United States
S_95_I	S	95	SRR14405111	21846	C	T	1	2021-02-10	United States
S_253_G	S	253	SRR14405111	22320	A	G	0,999708	2021-02-10	United States
S_484_K	S	484	SRR14405111	23012	G	A	1	2021-02-10	United States
S_614_G	S	614	SRR14405111	23403	A	G	0,999708	2021-02-10	United States
S_701_V	S	701	SRR14405111	23664	C	T	0,998748	2021-02-10	United States
ORF3a_42_L	ORF3a	42	SRR14405111	25517	C	T	0,996696	2021-02-10	United States
ORF3a_57_H	ORF3a	57	SRR14405111	25563	G	T	1	2021-02-10	United States
ORF8_11_I	ORF8	11	SRR14405111	27925	C	T	0,998437	2021-02-10	United States
N_199_L	N	199	SRR14405111	28869	C	T	0,999824	2021-02-10	United States
N_234_I	N	234	SRR14405111	28975	G	A	0,999459	2021-02-10	United States
ORF10_10_L	ORF10	10	SRR14405111	29586	C	T	0,999169	2021-02-10	United States
ORF1ab_314_L	ORF1ab	314	SRR14405112	14408	C	T	1	2021-02-10	United States
S_18_F	S	18	SRR14405112	21614	C	T	1	2021-02-10	United States
S_67_S	S	67	SRR14405112	21761	G	T	1	2021-02-10	United States
S_222_V	S	222	SRR14405112	22227	C	T	0,999083	2021-02-10	United States
S_614_G	S	614	SRR14405112	23403	A	G	0,999227	2021-02-10	United States
N_220_V	N	220	SRR14405112	28932	C	T	0,999135	2021-02-10	United States
ORF10_30_L	ORF10	30	SRR14405112	29645	G	T	0,999146	2021-02-10	United States
ORF1ab_1088_N	ORF1ab	1088	SRR14405113	3527	G	A	1	2021-02-10	United States
ORF1ab_1584_M	ORF1ab	1584	SRR14405113	5015	G	A	1	2021-02-10	United States
ORF1ab_1871_S	ORF1ab	1871	SRR14405113	5877	A	G	1	2021-02-10	United States
ORF1ab_3149_F	ORF1ab	3149	SRR14405113	9711	C	T	1	2021-02-10	United States
ORF1ab_3338_F	ORF1ab	3338	SRR14405113	10277	C	T	1	2021-02-10	United States
ORF1ab_3421_F	ORF1ab	3421	SRR14405113	10527	C	T	0,997696	2021-02-10	United States
ORF1ab_314_L	ORF1ab	314	SRR14405113	14408	C	T	1	2021-02-10	United States
S_222_V	S	222	SRR14405113	22227	C	T	0,99898	2021-02-10	United States
S_614_G	S	614	SRR14405113	23403	A	G	0,998681	2021-02-10	United States
ORF3a_108_F	ORF3a	108	SRR14405113	25714	C	T	0,998335	2021-02-10	United States
ORF3a_155_Y	ORF3a	155	SRR14405113	25855	G	T	0,99915	2021-02-10	United States
ORF7a_14_I	ORF7a	14	SRR14405113	27434	C	T	1	2021-02-10	United States
N_194_L	N	194	SRR14405113	28854	C	T	0,998853	2021-02-10	United States
ORF1ab_20_NA	ORF1ab	20	SRR14405114	323	G	+T	0,0954198	2021-02-09	United States
ORF1ab_60_NA	ORF1ab	60	SRR14405114	443	G	-TT	0,0736842	2021-02-09	United States
ORF1ab_193_NA	ORF1ab	193	SRR14405114	843	C	-TG	0,0505934	2021-02-09	United States
ORF1ab_265_I	ORF1ab	265	SRR14405114	1059	C	T	1	2021-02-09	United States
ORF1ab_727_I	ORF1ab	727	SRR14405114	2445	C	T	0,998516	2021-02-09	United States
ORF1ab_1786_L	ORF1ab	1786	SRR14405114	5622	C	T	0,999506	2021-02-09	United States
ORF1ab_1940_NA	ORF1ab	1940	SRR14405114	6084	A	+T	0,0516304	2021-02-09	United States
ORF1ab_3123_NA	ORF1ab	3123	SRR14405114	9632	T	-TAGCACA	0,0674056	2021-02-09	United States
ORF1ab_3352_F	ORF1ab	3352	SRR14405114	10319	C	T	0,999352	2021-02-09	United States
ORF1ab_3603_NA	ORF1ab	3603	SRR14405114	11074	C	+T	0,0588235	2021-02-09	United States
ORF1ab_3610_NA	ORF1ab	3610	SRR14405114	11095	C	+T	0,0606395	2021-02-09	United States
ORF1ab_3750_I	ORF1ab	3750	SRR14405114	11514	C	T	1	2021-02-09	United States
ORF1ab_314_L	ORF1ab	314	SRR14405114	14408	C	T	1	2021-02-09	United States
ORF1ab_345_L	ORF1ab	345	SRR14405114	14500	G	T	1	2021-02-09	United States
ORF1ab_514_NA	ORF1ab	514	SRR14405114	15009	T	-C	0,0574163	2021-02-09	United States
ORF1ab_833_NA	ORF1ab	833	SRR14405114	15965	G	+T	0,0641463	2021-02-09	United States
ORF1ab_850_L	ORF1ab	850	SRR14405114	16015	T	C	0,0660714	2021-02-09	United States
ORF1ab_1198_L	ORF1ab	1198	SRR14405114	17060	A	T	1	2021-02-09	United States
ORF1ab_1653_D	ORF1ab	1653	SRR14405114	18424	A	G	0,999368	2021-02-09	United States
ORF1ab_2613_C	ORF1ab	2613	SRR14405114	21304	C	T	1	2021-02-09	United States
S_139_NA	S	139	SRR14405114	21979	A	+T	0,0694444	2021-02-09	United States
S_146_NA	S	146	SRR14405114	22000	C	+A	0,0511853	2021-02-09	United States
S_614_G	S	614	SRR14405114	23403	A	G	1	2021-02-09	United States
ORF3a_57_H	ORF3a	57	SRR14405114	25563	G	T	0,998987	2021-02-09	United States
ORF3a_172_V	ORF3a	172	SRR14405114	25907	G	T	1	2021-02-09	United States
ORF8_24_L	ORF8	24	SRR14405114	27964	C	T	1	2021-02-09	United States
ORF8_107_NA	ORF8	107	SRR14405114	28214	C	+T	0,0539938	2021-02-09	United States
N_13_L	N	13	SRR14405114	28311	C	T	0,999127	2021-02-09	United States
N_67_S	N	67	SRR14405114	28472	C	T	0,998879	2021-02-09	United States
N_199_L	N	199	SRR14405114	28869	C	T	1	2021-02-09	United States
N_368_NA	N	368	SRR14405114	29377	T	-A	0,0541612	2021-02-09	United States
ORF1ab_665_I	ORF1ab	665	SRR14405115	2258	G	A	0,998445	2021-02-08	United States
ORF1ab_1769_V	ORF1ab	1769	SRR14405115	5570	A	G	0,997343	2021-02-08	United States
ORF1ab_2059_R	ORF1ab	2059	SRR14405115	6441	A	G	0,999495	2021-02-08	United States
ORF1ab_2279_T	ORF1ab	2279	SRR14405115	7100	G	A	1	2021-02-08	United States
ORF1ab_2980_G	ORF1ab	2980	SRR14405115	9204	A	G	0,999365	2021-02-08	United States
ORF1ab_314_L	ORF1ab	314	SRR14405115	14408	C	T	1	2021-02-08	United States
S_614_G	S	614	SRR14405115	23403	A	G	1	2021-02-08	United States
S_812_L	S	812	SRR14405115	23997	C	T	0,999433	2021-02-08	United States
N_194_L	N	194	SRR14405115	28854	C	T	0,999273	2021-02-08	United States
N_371_Y	N	371	SRR14405115	29384	G	T	0,999684	2021-02-08	United States
N_391_I	N	391	SRR14405115	29445	C	T	0,99937	2021-02-08	United States
ORF1ab_224_I	ORF1ab	224	SRR14405116	936	C	T	0,999592	2021-02-09	United States
ORF1ab_693_V	ORF1ab	693	SRR14405116	2342	A	G	1	2021-02-09	United States
ORF1ab_998_H	ORF1ab	998	SRR14405116	3259	G	T	0,998956	2021-02-09	United States
ORF1ab_2312_A	ORF1ab	2312	SRR14405116	7199	T	G	1	2021-02-09	United States
ORF1ab_3776_F	ORF1ab	3776	SRR14405116	11591	C	T	0,999388	2021-02-09	United States
ORF1ab_314_L	ORF1ab	314	SRR14405116	14408	C	T	1	2021-02-09	United States
ORF1ab_833_NA	ORF1ab	833	SRR14405116	15965	G	+T	0,052798	2021-02-09	United States
ORF1ab_1219_S	ORF1ab	1219	SRR14405116	17122	G	T	0,999252	2021-02-09	United States
ORF1ab_1652_S	ORF1ab	1652	SRR14405116	18421	C	T	1	2021-02-09	United States
S_143_NA	S	143	SRR14405116	21990	T	-TTA	0,063306	2021-02-09	United States
S_614_G	S	614	SRR14405116	23403	A	G	0,998878	2021-02-09	United States
ORF3a_40_L	ORF3a	40	SRR14405116	25511	C	T	1	2021-02-09	United States
ORF3a_226_G	ORF3a	226	SRR14405116	26069	A	G	0,997895	2021-02-09	United States
M_44_NA	M	44	SRR14405116	26654	G	+T	0,0818938	2021-02-09	United States
M_46_F	M	46	SRR14405116	26660	G	T	1	2021-02-09	United States
N_203_K	N	203	SRR14405116	28881	G	A	0,99974	2021-02-09	United States
N_204_R	N	204	SRR14405116	28883	G	C	0,999481	2021-02-09	United States
ORF1ab_265_I	ORF1ab	265	SRR14405118	1059	C	T	0,999613	2021-02-10	United States
ORF1ab_1998_I	ORF1ab	1998	SRR14405118	6258	C	T	0,999304	2021-02-10	United States
ORF1ab_2606_I	ORF1ab	2606	SRR14405118	8083	G	A	0,999399	2021-02-10	United States
ORF1ab_2609_I	ORF1ab	2609	SRR14405118	8090	C	A	1	2021-02-10	United States
ORF1ab_3352_F	ORF1ab	3352	SRR14405118	10319	C	T	0,999496	2021-02-10	United States
ORF1ab_314_L	ORF1ab	314	SRR14405118	14408	C	T	1	2021-02-10	United States
ORF1ab_1653_D	ORF1ab	1653	SRR14405118	18424	A	G	0,999469	2021-02-10	United States
ORF1ab_2613_C	ORF1ab	2613	SRR14405118	21304	C	T	0,997181	2021-02-10	United States
S_614_G	S	614	SRR14405118	23403	A	G	0,99975	2021-02-10	United States
ORF3a_57_H	ORF3a	57	SRR14405118	25563	G	T	0,999662	2021-02-10	United States
ORF3a_172_V	ORF3a	172	SRR14405118	25907	G	T	0,999014	2021-02-10	United States
ORF8_24_L	ORF8	24	SRR14405118	27964	C	T	0,998804	2021-02-10	United States
N_67_S	N	67	SRR14405118	28472	C	T	0,99851	2021-02-10	United States
N_199_L	N	199	SRR14405118	28869	C	T	0,999249	2021-02-10	United States
ORF1ab_114_T	ORF1ab	114	SRR14405120	606	T	C	0,998875	2021-02-10	United States
ORF1ab_3353_R	ORF1ab	3353	SRR14405120	10323	A	G	0,999457	2021-02-10	United States
ORF1ab_3705_V	ORF1ab	3705	SRR14405120	11379	C	T	0,999274	2021-02-10	United States
ORF1ab_314_L	ORF1ab	314	SRR14405120	14408	C	T	1	2021-02-10	United States
ORF1ab_472_G	ORF1ab	472	SRR14405120	14882	A	G	0,99959	2021-02-10	United States
ORF1ab_592_I	ORF1ab	592	SRR14405120	15243	G	T	0,999213	2021-02-10	United States
S_152_R	S	152	SRR14405120	22016	T	C	0,998671	2021-02-10	United States
S_614_G	S	614	SRR14405120	23403	A	G	1	2021-02-10	United States
S_940_F	S	940	SRR14405120	24381	C	T	0,999103	2021-02-10	United States
ORF3a_57_H	ORF3a	57	SRR14405120	25563	G	T	0,999058	2021-02-10	United States
ORF3a_223_I	ORF3a	223	SRR14405120	26060	C	T	1	2021-02-10	United States
N_205_I	N	205	SRR14405120	28887	C	T	1	2021-02-10	United States
ORF10_23_F	ORF10	23	SRR14405120	29625	C	T	0,999204	2021-02-10	United States
ORF1ab_265_I	ORF1ab	265	SRR14405121	1059	C	T	1	2021-02-10	United States
ORF1ab_3201_P	ORF1ab	3201	SRR14405121	9867	T	C	1	2021-02-10	United States
ORF1ab_3674_NA	ORF1ab	3674	SRR14405121	11287	G	-TCTGGTTTT	0,997548	2021-02-10	United States
ORF1ab_314_L	ORF1ab	314	SRR14405121	14408	C	T	1	2021-02-10	United States
ORF1ab_1011_H	ORF1ab	1011	SRR14405121	16500	A	C	0,996992	2021-02-10	United States
ORF1ab_1541_R	ORF1ab	1541	SRR14405121	18088	G	A	0,1751	2021-02-10	United States
S_3_NA	S	3	SRR14405121	21569	G	+T	0,0936441	2021-02-10	United States
S_5_F	S	5	SRR14405121	21575	C	T	0,998168	2021-02-10	United States
S_95_I	S	95	SRR14405121	21846	C	T	0,999451	2021-02-10	United States
S_253_G	S	253	SRR14405121	22320	A	G	0,999272	2021-02-10	United States
S_484_K	S	484	SRR14405121	23012	G	A	0,999657	2021-02-10	United States
S_614_G	S	614	SRR14405121	23403	A	G	0,999541	2021-02-10	United States
S_701_V	S	701	SRR14405121	23664	C	T	1	2021-02-10	United States
ORF3a_42_L	ORF3a	42	SRR14405121	25517	C	T	0,999444	2021-02-10	United States
ORF3a_57_H	ORF3a	57	SRR14405121	25563	G	T	1	2021-02-10	United States
ORF8_11_I	ORF8	11	SRR14405121	27925	C	T	0,99639	2021-02-10	United States
N_199_L	N	199	SRR14405121	28869	C	T	0,999106	2021-02-10	United States
N_234_I	N	234	SRR14405121	28975	G	A	0,998627	2021-02-10	United States
ORF1ab_265_I	ORF1ab	265	SRR14405122	1059	C	T	1	2021-02-10	United States
ORF1ab_1101_C	ORF1ab	1101	SRR14405122	3566	G	T	0,999398	2021-02-10	United States
ORF1ab_1795_T	ORF1ab	1795	SRR14405122	5649	A	C	0,999312	2021-02-10	United States
ORF1ab_3352_F	ORF1ab	3352	SRR14405122	10319	C	T	0,999356	2021-02-10	United States
ORF1ab_314_L	ORF1ab	314	SRR14405122	14408	C	T	0,999216	2021-02-10	United States
ORF1ab_914_S	ORF1ab	914	SRR14405122	16207	G	T	0,0571429	2021-02-10	United States
ORF1ab_1653_D	ORF1ab	1653	SRR14405122	18424	A	G	0,99868	2021-02-10	United States
ORF1ab_2524_V	ORF1ab	2524	SRR14405122	21037	A	G	1	2021-02-10	United States
ORF1ab_2613_C	ORF1ab	2613	SRR14405122	21304	C	T	0,999545	2021-02-10	United States
S_614_G	S	614	SRR14405122	23403	A	G	0,999152	2021-02-10	United States
S_1087_S	S	1087	SRR14405122	24821	G	T	0,999385	2021-02-10	United States
ORF3a_57_H	ORF3a	57	SRR14405122	25563	G	T	0,999414	2021-02-10	United States
ORF3a_89_A	ORF3a	89	SRR14405122	25657	A	G	0,998729	2021-02-10	United States
ORF3a_172_V	ORF3a	172	SRR14405122	25907	G	T	0,998704	2021-02-10	United States
ORF8_24_L	ORF8	24	SRR14405122	27964	C	T	1	2021-02-10	United States
N_67_S	N	67	SRR14405122	28472	C	T	0,99895	2021-02-10	United States
N_199_L	N	199	SRR14405122	28869	C	T	0,99814	2021-02-10	United States
ORF1ab_265_I	ORF1ab	265	SRR14405123	1059	C	T	1	2021-02-10	United States
ORF1ab_1108_Y	ORF1ab	1108	SRR14405123	3587	C	T	0,999521	2021-02-10	United States
ORF1ab_1155_D	ORF1ab	1155	SRR14405123	3729	G	A	0,999029	2021-02-10	United States
ORF1ab_2144_NA	ORF1ab	2144	SRR14405123	6696	C	+T	0,0718085	2021-02-10	United States
ORF1ab_3221_I	ORF1ab	3221	SRR14405123	9928	G	T	0,998462	2021-02-10	United States
ORF1ab_3352_F	ORF1ab	3352	SRR14405123	10319	C	T	0,999434	2021-02-10	United States
ORF1ab_3454_S	ORF1ab	3454	SRR14405123	10625	G	T	1	2021-02-10	United States
ORF1ab_314_L	ORF1ab	314	SRR14405123	14408	C	T	1	2021-02-10	United States
ORF1ab_638_I	ORF1ab	638	SRR14405123	15380	G	T	0,999634	2021-02-10	United States
ORF1ab_1653_D	ORF1ab	1653	SRR14405123	18424	A	G	1	2021-02-10	United States
ORF1ab_2613_C	ORF1ab	2613	SRR14405123	21304	C	T	0,996795	2021-02-10	United States
S_3_NA	S	3	SRR14405123	21569	G	+T	0,0989011	2021-02-10	United States
S_5_F	S	5	SRR14405123	21575	C	T	1	2021-02-10	United States
S_308_L	S	308	SRR14405123	22484	G	T	0,0700787	2021-02-10	United States
S_614_G	S	614	SRR14405123	23403	A	G	1	2021-02-10	United States
S_677_H	S	677	SRR14405123	23593	G	C	0,998773	2021-02-10	United States
ORF3a_57_H	ORF3a	57	SRR14405123	25563	G	T	1	2021-02-10	United States
ORF3a_172_V	ORF3a	172	SRR14405123	25907	G	T	1	2021-02-10	United States
E_72_G	E	72	SRR14405123	26459	A	G	1	2021-02-10	United States
ORF8_24_L	ORF8	24	SRR14405123	27964	C	T	1	2021-02-10	United States
N_67_S	N	67	SRR14405123	28472	C	T	1	2021-02-10	United States
N_199_L	N	199	SRR14405123	28869	C	T	0,999325	2021-02-10	United States
N_376_V	N	376	SRR14405123	29400	C	T	0,998277	2021-02-10	United States
N_378_Q	N	378	SRR14405123	29405	G	C	0,998274	2021-02-10	United States
ORF1ab_265_I	ORF1ab	265	SRR14405124	1059	C	T	1	2021-02-10	United States
ORF1ab_1322_A	ORF1ab	1322	SRR14405124	4229	A	G	0,999387	2021-02-10	United States
ORF1ab_1977_NA	ORF1ab	1977	SRR14405124	6196	C	+T	0,106383	2021-02-10	United States
ORF1ab_1978_F	ORF1ab	1978	SRR14405124	6198	C	T	0,998957	2021-02-10	United States
ORF1ab_2144_NA	ORF1ab	2144	SRR14405124	6696	C	+T	0,0518764	2021-02-10	United States
ORF1ab_2777_I	ORF1ab	2777	SRR14405124	8595	C	T	0,999492	2021-02-10	United States
ORF1ab_2807_V	ORF1ab	2807	SRR14405124	8684	A	G	0,998794	2021-02-10	United States
ORF1ab_3352_F	ORF1ab	3352	SRR14405124	10319	C	T	1	2021-02-10	United States
ORF1ab_314_L	ORF1ab	314	SRR14405124	14408	C	T	1	2021-02-10	United States
ORF1ab_1653_D	ORF1ab	1653	SRR14405124	18424	A	G	1	2021-02-10	United States
ORF1ab_1653_T	ORF1ab	1653	SRR14405124	18425	A	C	0,999228	2021-02-10	United States
ORF1ab_2613_C	ORF1ab	2613	SRR14405124	21304	C	T	1	2021-02-10	United States
S_614_G	S	614	SRR14405124	23403	A	G	0,99909	2021-02-10	United States
ORF3a_57_H	ORF3a	57	SRR14405124	25563	G	T	0,998771	2021-02-10	United States
ORF3a_172_V	ORF3a	172	SRR14405124	25907	G	T	1	2021-02-10	United States
ORF8_24_L	ORF8	24	SRR14405124	27964	C	T	1	2021-02-10	United States
N_67_S	N	67	SRR14405124	28472	C	T	0,998834	2021-02-10	United States
N_199_L	N	199	SRR14405124	28869	C	T	1	2021-02-10	United States
ORF1ab_265_I	ORF1ab	265	SRR14405125	1059	C	T	1	2021-02-09	United States
ORF1ab_2606_I	ORF1ab	2606	SRR14405125	8083	G	A	1	2021-02-09	United States
ORF1ab_3352_F	ORF1ab	3352	SRR14405125	10319	C	T	1	2021-02-09	United States
ORF1ab_314_L	ORF1ab	314	SRR14405125	14408	C	T	1	2021-02-09	United States
ORF1ab_1653_D	ORF1ab	1653	SRR14405125	18424	A	G	0,998195	2021-02-09	United States
S_95_I	S	95	SRR14405125	21846	C	T	0,995652	2021-02-09	United States
S_614_G	S	614	SRR14405125	23403	A	G	0,998549	2021-02-09	United States
S_677_H	S	677	SRR14405125	23593	G	T	0,996269	2021-02-09	United States
S_813_I	S	813	SRR14405125	24000	G	T	0,998674	2021-02-09	United States
ORF3a_57_H	ORF3a	57	SRR14405125	25563	G	T	1	2021-02-09	United States
ORF3a_172_V	ORF3a	172	SRR14405125	25907	G	T	0,997585	2021-02-09	United States
ORF8_24_L	ORF8	24	SRR14405125	27964	C	T	1	2021-02-09	United States
N_67_S	N	67	SRR14405125	28472	C	T	1	2021-02-09	United States
N_199_L	N	199	SRR14405125	28869	C	T	0,999396	2021-02-09	United States
N_377_Y	N	377	SRR14405125	29402	G	T	1	2021-02-09	United States
ORF1ab_1001_I	ORF1ab	1001	SRR14405126	3267	C	T	1	2021-02-10	United States
ORF1ab_1708_D	ORF1ab	1708	SRR14405126	5388	C	A	0,999047	2021-02-10	United States
ORF1ab_2144_NA	ORF1ab	2144	SRR14405126	6696	C	+T	0,0528678	2021-02-10	United States
ORF1ab_2230_T	ORF1ab	2230	SRR14405126	6954	T	C	0,999516	2021-02-10	United States
ORF1ab_3674_NA	ORF1ab	3674	SRR14405126	11287	G	-TCTGGTTTT	0,994072	2021-02-10	United States
ORF1ab_3966_R	ORF1ab	3966	SRR14405126	12162	A	G	0,999022	2021-02-10	United States
ORF1ab_314_L	ORF1ab	314	SRR14405126	14408	C	T	1	2021-02-10	United States
ORF1ab_833_NA	ORF1ab	833	SRR14405126	15965	G	+T	0,0501007	2021-02-10	United States
ORF1ab_1383_R	ORF1ab	1383	SRR14405126	17615	A	G	1	2021-02-10	United States
ORF1ab_1443_V	ORF1ab	1443	SRR14405126	17795	C	T	1	2021-02-10	United States
ORF1ab_2557_R	ORF1ab	2557	SRR14405126	21137	A	G	0,999681	2021-02-10	United States
S_68_NA	S	68	SRR14405126	21764	A	-TACATG	0,996296	2021-02-10	United States
S_143_NA	S	143	SRR14405126	21990	T	-TTA	0,986312	2021-02-10	United States
S_501_Y	S	501	SRR14405126	23063	A	T	0,999564	2021-02-10	United States
S_570_D	S	570	SRR14405126	23271	C	A	0,997873	2021-02-10	United States
S_614_G	S	614	SRR14405126	23403	A	G	0,999481	2021-02-10	United States
S_681_H	S	681	SRR14405126	23604	C	A	0,998728	2021-02-10	United States
S_716_I	S	716	SRR14405126	23709	C	T	0,998708	2021-02-10	United States
S_982_A	S	982	SRR14405126	24506	T	G	0,998375	2021-02-10	United States
S_1118_H	S	1118	SRR14405126	24914	G	C	0,999386	2021-02-10	United States
S_1191_N	S	1191	SRR14405126	25135	G	T	0,999412	2021-02-10	United States
ORF3a_16_N	ORF3a	16	SRR14405126	25440	G	T	0,999415	2021-02-10	United States
ORF3a_223_I	ORF3a	223	SRR14405126	26060	C	T	0,998431	2021-02-10	United States
ORF8_27_*	ORF8	27	SRR14405126	27972	C	T	0,998805	2021-02-10	United States
ORF8_52_I	ORF8	52	SRR14405126	28048	G	T	0,997564	2021-02-10	United States
ORF8_73_C	ORF8	73	SRR14405126	28111	A	G	0,99916	2021-02-10	United States
N_3_H	N	3	SRR14405126	28280	G	C	0,999491	2021-02-10	United States
N_3_V	N	3	SRR14405126	28281	A	T	0,99847	2021-02-10	United States
N_3_E	N	3	SRR14405126	28282	T	A	0,999491	2021-02-10	United States
N_203_K	N	203	SRR14405126	28881	G	A	0,999625	2021-02-10	United States
N_204_R	N	204	SRR14405126	28883	G	C	0,999249	2021-02-10	United States
N_235_F	N	235	SRR14405126	28977	C	T	0,999235	2021-02-10	United States
N_374_N	N	374	SRR14405126	29395	G	T	0,998646	2021-02-10	United States
ORF1ab_314_L	ORF1ab	314	SRR14405127	14408	C	T	1	2021-02-10	United States
S_614_G	S	614	SRR14405127	23403	A	G	0,999082	2021-02-10	United States
S_936_H	S	936	SRR14405127	24368	G	C	0,999466	2021-02-10	United States
ORF3a_177_I	ORF3a	177	SRR14405127	25922	G	T	0,99916	2021-02-10	United States
E_73_F	E	73	SRR14405127	26461	C	T	0,998659	2021-02-10	United States
N_203_K	N	203	SRR14405127	28881	G	A	0,999565	2021-02-10	United States
N_204_R	N	204	SRR14405127	28883	G	C	0,999421	2021-02-10	United States
ORF1ab_197_S	ORF1ab	197	SRR14405128	854	C	T	0,99857	2021-02-10	United States
ORF1ab_265_I	ORF1ab	265	SRR14405128	1059	C	T	0,99942	2021-02-10	United States
ORF1ab_3352_F	ORF1ab	3352	SRR14405128	10319	C	T	1	2021-02-10	United States
ORF1ab_3570_N	ORF1ab	3570	SRR14405128	10974	G	A	1	2021-02-10	United States
ORF1ab_314_L	ORF1ab	314	SRR14405128	14408	C	T	1	2021-02-10	United States
ORF1ab_1259_V	ORF1ab	1259	SRR14405128	17243	C	T	0,999649	2021-02-10	United States
ORF1ab_1512_N	ORF1ab	1512	SRR14405128	18002	G	A	0,999609	2021-02-10	United States
ORF1ab_1653_D	ORF1ab	1653	SRR14405128	18424	A	G	1	2021-02-10	United States
ORF1ab_2613_C	ORF1ab	2613	SRR14405128	21304	C	T	0,997495	2021-02-10	United States
S_274_NA	S	274	SRR14405128	22383	C	+T	0,0792135	2021-02-10	United States
S_520_S	S	520	SRR14405128	23120	G	T	0,999518	2021-02-10	United States
S_614_G	S	614	SRR14405128	23403	A	G	0,999233	2021-02-10	United States
ORF3a_57_H	ORF3a	57	SRR14405128	25563	G	T	0,999438	2021-02-10	United States
ORF3a_172_V	ORF3a	172	SRR14405128	25907	G	T	0,9987	2021-02-10	United States
ORF8_24_L	ORF8	24	SRR14405128	27964	C	T	1	2021-02-10	United States
N_67_S	N	67	SRR14405128	28472	C	T	0,997947	2021-02-10	United States
N_199_L	N	199	SRR14405128	28869	C	T	0,999676	2021-02-10	United States
ORF1ab_1001_I	ORF1ab	1001	SRR14405129	3267	C	T	1	2021-02-09	United States
ORF1ab_1708_D	ORF1ab	1708	SRR14405129	5388	C	A	1	2021-02-09	United States
ORF1ab_2144_NA	ORF1ab	2144	SRR14405129	6696	C	+T	0,0573099	2021-02-09	United States
ORF1ab_2230_T	ORF1ab	2230	SRR14405129	6954	T	C	0,99906	2021-02-09	United States
ORF1ab_3615_V	ORF1ab	3615	SRR14405129	11109	C	T	0,999549	2021-02-09	United States
ORF1ab_3674_NA	ORF1ab	3674	SRR14405129	11287	G	-TCTGGTTTT	0,997401	2021-02-09	United States
ORF1ab_3966_R	ORF1ab	3966	SRR14405129	12162	A	G	0,999395	2021-02-09	United States
ORF1ab_314_L	ORF1ab	314	SRR14405129	14408	C	T	0,998582	2021-02-09	United States
ORF1ab_1383_R	ORF1ab	1383	SRR14405129	17615	A	G	1	2021-02-09	United States
ORF1ab_2557_R	ORF1ab	2557	SRR14405129	21137	A	G	0,998289	2021-02-09	United States
S_3_NA	S	3	SRR14405129	21569	G	+T	0,0953488	2021-02-09	United States
S_5_F	S	5	SRR14405129	21575	C	T	1	2021-02-09	United States
S_68_NA	S	68	SRR14405129	21764	A	-TACATG	0,996911	2021-02-09	United States
S_143_NA	S	143	SRR14405129	21990	T	-TTA	0,990769	2021-02-09	United States
S_501_Y	S	501	SRR14405129	23063	A	T	0,998593	2021-02-09	United States
S_570_D	S	570	SRR14405129	23271	C	A	0,999249	2021-02-09	United States
S_614_G	S	614	SRR14405129	23403	A	G	0,999259	2021-02-09	United States
S_681_H	S	681	SRR14405129	23604	C	A	1	2021-02-09	United States
S_716_I	S	716	SRR14405129	23709	C	T	1	2021-02-09	United States
S_982_A	S	982	SRR14405129	24506	T	G	0,998056	2021-02-09	United States
S_1118_H	S	1118	SRR14405129	24914	G	C	0,999265	2021-02-09	United States
S_1191_N	S	1191	SRR14405129	25135	G	T	0,998054	2021-02-09	United States
ORF3a_33_V	ORF3a	33	SRR14405129	25490	C	T	0,99799	2021-02-09	United States
ORF7a_80_K	ORF7a	80	SRR14405129	27632	G	A	1	2021-02-09	United States
ORF8_27_*	ORF8	27	SRR14405129	27972	C	T	1	2021-02-09	United States
ORF8_52_I	ORF8	52	SRR14405129	28048	G	T	1	2021-02-09	United States
ORF8_73_C	ORF8	73	SRR14405129	28111	A	G	0,999683	2021-02-09	United States
N_3_H	N	3	SRR14405129	28280	G	C	0,99905	2021-02-09	United States
N_3_V	N	3	SRR14405129	28281	A	T	0,999366	2021-02-09	United States
N_3_E	N	3	SRR14405129	28282	T	A	0,999368	2021-02-09	United States
N_203_K	N	203	SRR14405129	28881	G	A	0,99938	2021-02-09	United States
N_204_R	N	204	SRR14405129	28883	G	C	0,999175	2021-02-09	United States
N_235_F	N	235	SRR14405129	28977	C	T	0,999163	2021-02-09	United States
N_260_NA	N	260	SRR14405129	29051	C	+A	0,0541605	2021-02-09	United States
ORF1ab_265_I	ORF1ab	265	SRR14405131	1059	C	T	1	2021-02-10	United States
ORF1ab_3221_I	ORF1ab	3221	SRR14405131	9928	G	T	0,997567	2021-02-10	United States
ORF1ab_3352_F	ORF1ab	3352	SRR14405131	10319	C	T	1	2021-02-10	United States
ORF1ab_314_L	ORF1ab	314	SRR14405131	14408	C	T	0,997543	2021-02-10	United States
ORF1ab_1653_D	ORF1ab	1653	SRR14405131	18424	A	G	1	2021-02-10	United States
ORF1ab_2613_C	ORF1ab	2613	SRR14405131	21304	C	T	1	2021-02-10	United States
S_614_G	S	614	SRR14405131	23403	A	G	0,999339	2021-02-10	United States
ORF3a_57_H	ORF3a	57	SRR14405131	25563	G	T	1	2021-02-10	United States
ORF3a_94_F	ORF3a	94	SRR14405131	25672	C	T	1	2021-02-10	United States
ORF3a_172_V	ORF3a	172	SRR14405131	25907	G	T	1	2021-02-10	United States
ORF8_24_L	ORF8	24	SRR14405131	27964	C	T	1	2021-02-10	United States
N_67_S	N	67	SRR14405131	28472	C	T	1	2021-02-10	United States
N_199_L	N	199	SRR14405131	28869	C	T	0,99859	2021-02-10	United States
N_377_Y	N	377	SRR14405131	29402	G	T	0,998905	2021-02-10	United States
ORF1ab_265_I	ORF1ab	265	SRR14405132	1059	C	T	0,998988	2021-02-10	United States
ORF1ab_1001_I	ORF1ab	1001	SRR14405132	3267	C	T	0,99784	2021-02-10	United States
ORF1ab_2606_I	ORF1ab	2606	SRR14405132	8083	G	A	1	2021-02-10	United States
ORF1ab_3352_F	ORF1ab	3352	SRR14405132	10319	C	T	0,99904	2021-02-10	United States
ORF1ab_314_L	ORF1ab	314	SRR14405132	14408	C	T	1	2021-02-10	United States
ORF1ab_1653_D	ORF1ab	1653	SRR14405132	18424	A	G	1	2021-02-10	United States
ORF1ab_2613_C	ORF1ab	2613	SRR14405132	21304	C	T	1	2021-02-10	United States
S_614_G	S	614	SRR14405132	23403	A	G	0,999019	2021-02-10	United States
ORF3a_57_H	ORF3a	57	SRR14405132	25563	G	T	0,998729	2021-02-10	United States
ORF3a_172_V	ORF3a	172	SRR14405132	25907	G	T	0,999151	2021-02-10	United States
M_16_F	M	16	SRR14405132	26568	C	T	0,141426	2021-02-10	United States
ORF8_24_L	ORF8	24	SRR14405132	27964	C	T	1	2021-02-10	United States
N_67_S	N	67	SRR14405132	28472	C	T	1	2021-02-10	United States
N_199_L	N	199	SRR14405132	28869	C	T	0,999315	2021-02-10	United States
N_327_L	N	327	SRR14405132	29253	C	T	0,998696	2021-02-10	United States
N_377_Y	N	377	SRR14405132	29402	G	T	0,995918	2021-02-10	United States
ORF1ab_314_L	ORF1ab	314	SRR14405137	14408	C	T	1	2021-02-10	United States
S_614_G	S	614	SRR14405137	23403	A	G	0,999271	2021-02-10	United States
S_936_H	S	936	SRR14405137	24368	G	C	1	2021-02-10	United States
ORF3a_177_I	ORF3a	177	SRR14405137	25922	G	T	0,99916	2021-02-10	United States
E_73_F	E	73	SRR14405137	26461	C	T	1	2021-02-10	United States
N_203_K	N	203	SRR14405137	28881	G	A	0,999896	2021-02-10	United States
N_204_R	N	204	SRR14405137	28883	G	C	0,999585	2021-02-10	United States
ORF1ab_862_I	ORF1ab	862	SRR14405138	2849	G	A	1	2021-02-10	United States
ORF1ab_959_S	ORF1ab	959	SRR14405138	3140	C	T	1	2021-02-10	United States
ORF1ab_2144_NA	ORF1ab	2144	SRR14405138	6696	C	+T	0,0792291	2021-02-10	United States
ORF1ab_3255_I	ORF1ab	3255	SRR14405138	10029	C	T	0,997984	2021-02-10	United States
ORF1ab_3618_V	ORF1ab	3618	SRR14405138	11117	A	G	0,998946	2021-02-10	United States
ORF1ab_4175_I	ORF1ab	4175	SRR14405138	12789	C	T	0,997859	2021-02-10	United States
ORF1ab_314_L	ORF1ab	314	SRR14405138	14408	C	T	1	2021-02-10	United States
ORF1ab_1643_V	ORF1ab	1643	SRR14405138	18395	C	T	1	2021-02-10	United States
S_478_K	S	478	SRR14405138	22995	C	A	1	2021-02-10	United States
S_614_G	S	614	SRR14405138	23403	A	G	0,999397	2021-02-10	United States
S_681_H	S	681	SRR14405138	23604	C	A	1	2021-02-10	United States
S_694_V	S	694	SRR14405138	23643	C	T	0,998138	2021-02-10	United States
S_732_A	S	732	SRR14405138	23756	A	G	0,998117	2021-02-10	United States
S_779_R	S	779	SRR14405138	23898	A	G	0,998858	2021-02-10	United States
ORF7a_61_I	ORF7a	61	SRR14405138	27575	C	T	0,996317	2021-02-10	United States
ORF8_54_L	ORF8	54	SRR14405138	28054	C	T	0,996678	2021-02-10	United States
N_203_K	N	203	SRR14405138	28881	G	A	0,999778	2021-02-10	United States
N_204_R	N	204	SRR14405138	28883	G	C	0,99911	2021-02-10	United States
ORF1ab_1158_S	ORF1ab	1158	SRR14405139	3737	C	T	0,998965	2021-02-10	United States
ORF1ab_2125_Y	ORF1ab	2125	SRR14405139	6638	C	T	1	2021-02-10	United States
ORF1ab_2589_R	ORF1ab	2589	SRR14405139	8031	A	G	1	2021-02-10	United States
ORF1ab_3718_F	ORF1ab	3718	SRR14405139	11417	G	T	0,999646	2021-02-10	United States
ORF1ab_314_L	ORF1ab	314	SRR14405139	14408	C	T	1	2021-02-10	United States
ORF1ab_604_Y	ORF1ab	604	SRR14405139	15277	C	T	0,997027	2021-02-10	United States
ORF1ab_1551_I	ORF1ab	1551	SRR14405139	18118	C	A	0,999083	2021-02-10	United States
ORF1ab_2338_L	ORF1ab	2338	SRR14405139	20480	C	T	1	2021-02-10	United States
S_614_G	S	614	SRR14405139	23403	A	G	1	2021-02-10	United States
ORF3a_142_H	ORF3a	142	SRR14405139	25816	G	C	1	2021-02-10	United States
N_103_Y	N	103	SRR14405139	28580	G	T	0,998684	2021-02-10	United States
N_194_L	N	194	SRR14405139	28854	C	T	0,998196	2021-02-10	United States
ORF10_37_F	ORF10	37	SRR14405139	29666	C	T	1	2021-02-10	United States
ORF1ab_265_I	ORF1ab	265	SRR14405140	1059	C	T	0,999324	2021-02-13	United States
ORF1ab_2144_NA	ORF1ab	2144	SRR14405140	6696	C	+T	0,0509915	2021-02-13	United States
ORF1ab_2739_S	ORF1ab	2739	SRR14405140	8480	C	T	0,999493	2021-02-13	United States
ORF1ab_4205_V	ORF1ab	4205	SRR14405140	12878	A	G	1	2021-02-13	United States
ORF1ab_314_L	ORF1ab	314	SRR14405140	14408	C	T	1	2021-02-13	United States
ORF1ab_1183_Y	ORF1ab	1183	SRR14405140	17014	G	T	0,999433	2021-02-13	United States
S_13_I	S	13	SRR14405140	21600	G	T	0,999316	2021-02-13	United States
S_152_C	S	152	SRR14405140	22018	G	T	1	2021-02-13	United States
S_452_R	S	452	SRR14405140	22917	T	G	0,999416	2021-02-13	United States
S_614_G	S	614	SRR14405140	23403	A	G	1	2021-02-13	United States
ORF3a_57_H	ORF3a	57	SRR14405140	25563	G	T	0,999453	2021-02-13	United States
ORF8_100_L	ORF8	100	SRR14405140	28191	G	T	0,999273	2021-02-13	United States
N_205_I	N	205	SRR14405140	28887	C	T	0,998501	2021-02-13	United States
N_234_I	N	234	SRR14405140	28975	G	T	0,996899	2021-02-13	United States
ORF1ab_265_I	ORF1ab	265	SRR14405141	1059	C	T	0,999477	2021-02-11	United States
ORF1ab_2606_I	ORF1ab	2606	SRR14405141	8083	G	A	0,999185	2021-02-11	United States
ORF1ab_3352_F	ORF1ab	3352	SRR14405141	10319	C	T	0,998854	2021-02-11	United States
ORF1ab_314_L	ORF1ab	314	SRR14405141	14408	C	T	1	2021-02-11	United States
ORF1ab_1653_D	ORF1ab	1653	SRR14405141	18424	A	G	0,998582	2021-02-11	United States
ORF1ab_2613_C	ORF1ab	2613	SRR14405141	21304	C	T	0,999022	2021-02-11	United States
S_614_G	S	614	SRR14405141	23403	A	G	1	2021-02-11	United States
S_1237_I	S	1237	SRR14405141	25273	G	C	0,999065	2021-02-11	United States
ORF3a_57_H	ORF3a	57	SRR14405141	25563	G	T	1	2021-02-11	United States
ORF3a_172_V	ORF3a	172	SRR14405141	25907	G	T	1	2021-02-11	United States
ORF8_24_L	ORF8	24	SRR14405141	27964	C	T	1	2021-02-11	United States
N_67_S	N	67	SRR14405141	28472	C	T	1	2021-02-11	United States
N_199_L	N	199	SRR14405141	28869	C	T	0,999741	2021-02-11	United States
N_377_Y	N	377	SRR14405141	29402	G	T	0,999401	2021-02-11	United States
ORF1ab_265_I	ORF1ab	265	SRR14405142	1059	C	T	1	2021-02-12	United States
ORF1ab_2501_T	ORF1ab	2501	SRR14405142	7767	T	C	0,995591	2021-02-12	United States
ORF1ab_4205_V	ORF1ab	4205	SRR14405142	12878	A	G	0,998645	2021-02-12	United States
ORF1ab_314_L	ORF1ab	314	SRR14405142	14408	C	T	1	2021-02-12	United States
ORF1ab_1183_Y	ORF1ab	1183	SRR14405142	17014	G	T	0,997489	2021-02-12	United States
ORF1ab_1511_I	ORF1ab	1511	SRR14405142	17999	C	T	0,998623	2021-02-12	United States
S_13_I	S	13	SRR14405142	21600	G	T	1	2021-02-12	United States
S_152_C	S	152	SRR14405142	22018	G	T	0,998791	2021-02-12	United States
S_452_R	S	452	SRR14405142	22917	T	G	0,999542	2021-02-12	United States
S_614_G	S	614	SRR14405142	23403	A	G	0,999079	2021-02-12	United States
ORF3a_57_H	ORF3a	57	SRR14405142	25563	G	T	1	2021-02-12	United States
ORF8_100_L	ORF8	100	SRR14405142	28191	G	T	0,999289	2021-02-12	United States
N_205_I	N	205	SRR14405142	28887	C	T	0,999631	2021-02-12	United States
N_234_I	N	234	SRR14405142	28975	G	T	0,998498	2021-02-12	United States
ORF1ab_265_I	ORF1ab	265	SRR14405143	1059	C	T	1	2021-02-11	United States
ORF1ab_748_L	ORF1ab	748	SRR14405143	2508	C	T	0,998028	2021-02-11	United States
ORF1ab_1192_G	ORF1ab	1192	SRR14405143	3840	A	G	0,99747	2021-02-11	United States
ORF1ab_2199_V	ORF1ab	2199	SRR14405143	6861	C	T	1	2021-02-11	United States
ORF1ab_2606_I	ORF1ab	2606	SRR14405143	8083	G	A	0,998117	2021-02-11	United States
ORF1ab_3352_F	ORF1ab	3352	SRR14405143	10319	C	T	0,999208	2021-02-11	United States
ORF1ab_314_L	ORF1ab	314	SRR14405143	14408	C	T	1	2021-02-11	United States
ORF1ab_1290_I	ORF1ab	1290	SRR14405143	17336	C	T	0,998079	2021-02-11	United States
ORF1ab_1653_D	ORF1ab	1653	SRR14405143	18424	A	G	1	2021-02-11	United States
ORF1ab_2575_V	ORF1ab	2575	SRR14405143	21191	C	T	1	2021-02-11	United States
ORF1ab_2613_C	ORF1ab	2613	SRR14405143	21304	C	T	0,999469	2021-02-11	United States
S_614_G	S	614	SRR14405143	23403	A	G	0,999087	2021-02-11	United States
ORF3a_57_H	ORF3a	57	SRR14405143	25563	G	T	0,999246	2021-02-11	United States
ORF3a_171_L	ORF3a	171	SRR14405143	25904	C	T	1	2021-02-11	United States
ORF3a_172_V	ORF3a	172	SRR14405143	25907	G	T	0,999476	2021-02-11	United States
ORF3a_255_NA	ORF3a	255	SRR14405143	26157	T	-GTTA	0,989098	2021-02-11	United States
ORF7b_31_L	ORF7b	31	SRR14405143	27847	C	T	1	2021-02-11	United States
ORF8_24_L	ORF8	24	SRR14405143	27964	C	T	0,997234	2021-02-11	United States
N_67_S	N	67	SRR14405143	28472	C	T	1	2021-02-11	United States
N_135_I	N	135	SRR14405143	28677	C	T	1	2021-02-11	United States
N_199_L	N	199	SRR14405143	28869	C	T	0,998545	2021-02-11	United States
ORF1ab_438_A	ORF1ab	438	SRR14405144	1578	T	C	0,999058	2021-02-08	United States
ORF1ab_2144_NA	ORF1ab	2144	SRR14405144	6696	C	+T	0,057377	2021-02-08	United States
ORF1ab_2523_T	ORF1ab	2523	SRR14405144	7833	A	C	1	2021-02-08	United States
ORF1ab_314_L	ORF1ab	314	SRR14405144	14408	C	T	0,997861	2021-02-08	United States
S_614_G	S	614	SRR14405144	23403	A	G	0,999543	2021-02-08	United States
S_681_H	S	681	SRR14405144	23604	C	A	1	2021-02-08	United States
N_194_L	N	194	SRR14405144	28854	C	T	0,999651	2021-02-08	United States
ORF1ab_2118_D	ORF1ab	2118	SRR14405145	6618	G	A	0,998463	2021-02-07	United States
ORF1ab_2495_I	ORF1ab	2495	SRR14405145	7749	C	T	1	2021-02-07	United States
ORF1ab_314_L	ORF1ab	314	SRR14405145	14408	C	T	1	2021-02-07	United States
ORF1ab_1074_V	ORF1ab	1074	SRR14405145	16687	A	G	0,998798	2021-02-07	United States
ORF1ab_2165_M	ORF1ab	2165	SRR14405145	19961	C	T	0,998304	2021-02-07	United States
S_614_G	S	614	SRR14405145	23403	A	G	1	2021-02-07	United States
S_672_V	S	672	SRR14405145	23577	C	T	1	2021-02-07	United States
S_681_H	S	681	SRR14405145	23604	C	A	0,997899	2021-02-07	United States
N_194_L	N	194	SRR14405145	28854	C	T	1	2021-02-07	United States
ORF1ab_265_I	ORF1ab	265	SRR14405146	1059	C	T	1	2021-02-08	United States
ORF1ab_2606_I	ORF1ab	2606	SRR14405146	8083	G	A	0,999043	2021-02-08	United States
ORF1ab_3352_F	ORF1ab	3352	SRR14405146	10319	C	T	1	2021-02-08	United States
ORF1ab_4152_V	ORF1ab	4152	SRR14405146	12719	A	G	1	2021-02-08	United States
ORF1ab_314_L	ORF1ab	314	SRR14405146	14408	C	T	1	2021-02-08	United States
ORF1ab_1315_C	ORF1ab	1315	SRR14405146	17410	C	T	0,99876	2021-02-08	United States
ORF1ab_1653_D	ORF1ab	1653	SRR14405146	18424	A	G	1	2021-02-08	United States
ORF1ab_2613_C	ORF1ab	2613	SRR14405146	21304	C	T	0,998978	2021-02-08	United States
S_614_G	S	614	SRR14405146	23403	A	G	1	2021-02-08	United States
ORF3a_57_H	ORF3a	57	SRR14405146	25563	G	T	0,997908	2021-02-08	United States
ORF3a_131_C	ORF3a	131	SRR14405146	25785	G	C	0,999354	2021-02-08	United States
ORF3a_172_V	ORF3a	172	SRR14405146	25907	G	T	0,99936	2021-02-08	United States
ORF8_24_L	ORF8	24	SRR14405146	27964	C	T	1	2021-02-08	United States
N_67_S	N	67	SRR14405146	28472	C	T	1	2021-02-08	United States
N_199_L	N	199	SRR14405146	28869	C	T	1	2021-02-08	United States
N_326_L	N	326	SRR14405146	29250	C	T	0,998995	2021-02-08	United States
N_377_Y	N	377	SRR14405146	29402	G	T	0,99954	2021-02-08	United States
ORF1ab_1312_I	ORF1ab	1312	SRR14405147	4201	G	T	0,999468	2021-02-07	United States
ORF1ab_314_L	ORF1ab	314	SRR14405147	14408	C	T	0,9984	2021-02-07	United States
S_614_G	S	614	SRR14405147	23403	A	G	0,998419	2021-02-07	United States
S_679_K	S	679	SRR14405147	23599	T	A	1	2021-02-07	United States
ORF3a_44_E	ORF3a	44	SRR14405147	25523	G	A	0,999191	2021-02-07	United States
ORF3a_57_H	ORF3a	57	SRR14405147	25563	G	T	1	2021-02-07	United States
ORF3a_223_I	ORF3a	223	SRR14405147	26060	C	T	1	2021-02-07	United States
ORF8_57_S	ORF8	57	SRR14405147	28063	T	C	1	2021-02-07	United States
N_205_I	N	205	SRR14405147	28887	C	T	0,999533	2021-02-07	United States
N_387_R	N	387	SRR14405147	29433	A	G	0,998447	2021-02-07	United States
ORF1ab_224_I	ORF1ab	224	SRR14405148	936	C	T	0,998072	2021-02-07	United States
ORF1ab_610_L	ORF1ab	610	SRR14405148	2094	C	T	0,994253	2021-02-07	United States
ORF1ab_693_V	ORF1ab	693	SRR14405148	2342	A	G	1	2021-02-07	United States
ORF1ab_998_H	ORF1ab	998	SRR14405148	3259	G	T	1	2021-02-07	United States
ORF1ab_2102_T	ORF1ab	2102	SRR14405148	6570	A	C	0,998888	2021-02-07	United States
ORF1ab_2144_NA	ORF1ab	2144	SRR14405148	6696	C	+T	0,0548745	2021-02-07	United States
ORF1ab_3776_F	ORF1ab	3776	SRR14405148	11591	C	T	0,999617	2021-02-07	United States
ORF1ab_314_L	ORF1ab	314	SRR14405148	14408	C	T	1	2021-02-07	United States
ORF1ab_1219_S	ORF1ab	1219	SRR14405148	17122	G	T	0,998134	2021-02-07	United States
S_614_G	S	614	SRR14405148	23403	A	G	0,998817	2021-02-07	United States
ORF3a_166_L	ORF3a	166	SRR14405148	25889	C	T	0,994118	2021-02-07	United States
ORF3a_226_G	ORF3a	226	SRR14405148	26069	A	G	1	2021-02-07	United States
N_203_K	N	203	SRR14405148	28881	G	A	0,998565	2021-02-07	United States
N_204_R	N	204	SRR14405148	28883	G	C	0,999045	2021-02-07	United States
ORF1ab_265_I	ORF1ab	265	SRR14405149	1059	C	T	0,9987	2021-02-08	United States
ORF1ab_2046_L	ORF1ab	2046	SRR14405149	6402	C	T	0,543668	2021-02-08	United States
ORF1ab_2379_V	ORF1ab	2379	SRR14405149	7401	C	T	0,998914	2021-02-08	United States
ORF1ab_3352_F	ORF1ab	3352	SRR14405149	10319	C	T	0,998523	2021-02-08	United States
ORF1ab_314_L	ORF1ab	314	SRR14405149	14408	C	T	1	2021-02-08	United States
ORF1ab_454_I	ORF1ab	454	SRR14405149	14829	G	T	1	2021-02-08	United States
ORF1ab_624_T	ORF1ab	624	SRR14405149	15338	T	C	0,997028	2021-02-08	United States
ORF1ab_1653_D	ORF1ab	1653	SRR14405149	18424	A	G	0,998369	2021-02-08	United States
ORF1ab_2613_C	ORF1ab	2613	SRR14405149	21304	C	T	1	2021-02-08	United States
S_501_T	S	501	SRR14405149	23064	A	C	0,999342	2021-02-08	United States
S_614_G	S	614	SRR14405149	23403	A	G	0,999134	2021-02-08	United States
ORF3a_57_H	ORF3a	57	SRR14405149	25563	G	T	1	2021-02-08	United States
ORF3a_172_V	ORF3a	172	SRR14405149	25907	G	T	1	2021-02-08	United States
ORF8_24_L	ORF8	24	SRR14405149	27964	C	T	1	2021-02-08	United States
N_67_S	N	67	SRR14405149	28472	C	T	1	2021-02-08	United States
N_199_L	N	199	SRR14405149	28869	C	T	0,999286	2021-02-08	United States
ORF1ab_193_L	ORF1ab	193	SRR14405150	843	C	T	1	2021-02-12	United States
ORF1ab_1352_T	ORF1ab	1352	SRR14405150	4319	G	A	1	2021-02-12	United States
ORF1ab_2144_NA	ORF1ab	2144	SRR14405150	6696	C	+T	0,0532731	2021-02-12	United States
ORF1ab_3359_L	ORF1ab	3359	SRR14405150	10341	C	T	0,998841	2021-02-12	United States
ORF1ab_3655_I	ORF1ab	3655	SRR14405150	11230	G	T	0,998571	2021-02-12	United States
ORF1ab_3718_F	ORF1ab	3718	SRR14405150	11417	G	T	0,998827	2021-02-12	United States
ORF1ab_314_L	ORF1ab	314	SRR14405150	14408	C	T	1	2021-02-12	United States
ORF1ab_634_I	ORF1ab	634	SRR14405150	15368	C	T	0,998785	2021-02-12	United States
ORF1ab_813_H	ORF1ab	813	SRR14405150	15906	G	T	0,999527	2021-02-12	United States
ORF1ab_1261_V	ORF1ab	1261	SRR14405150	17249	C	T	0,999469	2021-02-12	United States
ORF1ab_1375_L	ORF1ab	1375	SRR14405150	17590	G	T	1	2021-02-12	United States
ORF1ab_2605_A	ORF1ab	2605	SRR14405150	21281	G	C	0,999569	2021-02-12	United States
S_95_I	S	95	SRR14405150	21846	C	T	1	2021-02-12	United States
S_143_NA	S	143	SRR14405150	21989	G	-TTT	0,99817	2021-02-12	United States
S_470_N	S	470	SRR14405150	22971	C	A	1	2021-02-12	United States
S_614_G	S	614	SRR14405150	23403	A	G	0,999282	2021-02-12	United States
S_899_S	S	899	SRR14405150	24257	G	T	0,997347	2021-02-12	United States
ORF3a_40_L	ORF3a	40	SRR14405150	25511	C	T	1	2021-02-12	United States
ORF3a_54_V	ORF3a	54	SRR14405150	25553	C	T	0,998188	2021-02-12	United States
ORF3a_57_H	ORF3a	57	SRR14405150	25563	G	T	1	2021-02-12	United States
ORF7b_12_NA	ORF7b	12	SRR14405150	27791	C	-T	0,998571	2021-02-12	United States
N_213_Y	N	213	SRR14405150	28910	A	T	0,999393	2021-02-12	United States
ORF1ab_265_I	ORF1ab	265	SRR14405151	1059	C	T	1	2021-02-08	United States
ORF1ab_727_I	ORF1ab	727	SRR14405151	2445	C	T	0,996678	2021-02-08	United States
ORF1ab_1786_L	ORF1ab	1786	SRR14405151	5622	C	T	0,999251	2021-02-08	United States
ORF1ab_3352_F	ORF1ab	3352	SRR14405151	10319	C	T	0,997268	2021-02-08	United States
ORF1ab_3750_I	ORF1ab	3750	SRR14405151	11514	C	T	0,999087	2021-02-08	United States
ORF1ab_314_L	ORF1ab	314	SRR14405151	14408	C	T	0,996283	2021-02-08	United States
ORF1ab_345_L	ORF1ab	345	SRR14405151	14500	G	T	0,992157	2021-02-08	United States
ORF1ab_1198_L	ORF1ab	1198	SRR14405151	17060	A	T	0,996648	2021-02-08	United States
ORF1ab_1653_D	ORF1ab	1653	SRR14405151	18424	A	G	0,997183	2021-02-08	United States
ORF1ab_2613_C	ORF1ab	2613	SRR14405151	21304	C	T	0,999516	2021-02-08	United States
S_614_G	S	614	SRR14405151	23403	A	G	0,999245	2021-02-08	United States
ORF3a_57_H	ORF3a	57	SRR14405151	25563	G	T	0,995595	2021-02-08	United States
ORF3a_172_V	ORF3a	172	SRR14405151	25907	G	T	0,999439	2021-02-08	United States
ORF3a_256_NA	ORF3a	256	SRR14405151	26159	T	-TAATCCAG	0,97186	2021-02-08	United States
ORF8_24_L	ORF8	24	SRR14405151	27964	C	T	0,99768	2021-02-08	United States
N_13_L	N	13	SRR14405151	28311	C	T	0,996878	2021-02-08	United States
N_67_S	N	67	SRR14405151	28472	C	T	1	2021-02-08	United States
N_152_S	N	152	SRR14405151	28727	G	T	1	2021-02-08	United States
N_199_L	N	199	SRR14405151	28869	C	T	0,99934	2021-02-08	United States
ORF1ab_265_I	ORF1ab	265	SRR14405152	1059	C	T	1	2021-02-08	United States
ORF1ab_3221_I	ORF1ab	3221	SRR14405152	9928	G	T	1	2021-02-08	United States
ORF1ab_3352_F	ORF1ab	3352	SRR14405152	10319	C	T	0,998905	2021-02-08	United States
ORF1ab_314_L	ORF1ab	314	SRR14405152	14408	C	T	1	2021-02-08	United States
ORF1ab_1653_D	ORF1ab	1653	SRR14405152	18424	A	G	1	2021-02-08	United States
ORF1ab_2613_C	ORF1ab	2613	SRR14405152	21304	C	T	0,999513	2021-02-08	United States
S_614_G	S	614	SRR14405152	23403	A	G	1	2021-02-08	United States
ORF3a_32_I	ORF3a	32	SRR14405152	25487	C	T	0,998302	2021-02-08	United States
ORF3a_57_H	ORF3a	57	SRR14405152	25563	G	T	1	2021-02-08	United States
ORF3a_94_F	ORF3a	94	SRR14405152	25672	C	T	0,9963	2021-02-08	United States
ORF3a_172_V	ORF3a	172	SRR14405152	25907	G	T	1	2021-02-08	United States
ORF7a_62_NA	ORF7a	62	SRR14405152	27578	A	-ATTTGCTTT	0,998361	2021-02-08	United States
ORF8_24_L	ORF8	24	SRR14405152	27964	C	T	1	2021-02-08	United States
N_67_S	N	67	SRR14405152	28472	C	T	1	2021-02-08	United States
N_199_L	N	199	SRR14405152	28869	C	T	0,997843	2021-02-08	United States
N_377_Y	N	377	SRR14405152	29402	G	T	0,998642	2021-02-08	United States
ORF1ab_265_I	ORF1ab	265	SRR14405153	1059	C	T	0,998693	2021-02-08	United States
ORF1ab_3255_I	ORF1ab	3255	SRR14405153	10029	C	T	1	2021-02-08	United States
ORF1ab_3750_I	ORF1ab	3750	SRR14405153	11514	C	T	0,999225	2021-02-08	United States
ORF1ab_314_L	ORF1ab	314	SRR14405153	14408	C	T	1	2021-02-08	United States
ORF1ab_970_S	ORF1ab	970	SRR14405153	16375	C	T	1	2021-02-08	United States
S_494_P	S	494	SRR14405153	23042	T	C	0,997791	2021-02-08	United States
S_614_G	S	614	SRR14405153	23403	A	G	1	2021-02-08	United States
S_681_H	S	681	SRR14405153	23604	C	A	1	2021-02-08	United States
S_716_I	S	716	SRR14405153	23709	C	T	1	2021-02-08	United States
ORF3a_57_H	ORF3a	57	SRR14405153	25563	G	T	1	2021-02-08	United States
ORF3a_103_NA	ORF3a	103	SRR14405153	25699	G	+CCC	0,956737	2021-02-08	United States
M_82_T	M	82	SRR14405153	26767	T	C	0,996248	2021-02-08	United States
N_205_I	N	205	SRR14405153	28887	C	T	1	2021-02-08	United States
ORF1ab_211_T	ORF1ab	211	SRR14405154	896	G	A	0,999348	2021-02-08	United States
ORF1ab_665_I	ORF1ab	665	SRR14405154	2258	G	A	1	2021-02-08	United States
ORF1ab_776_V	ORF1ab	776	SRR14405154	2592	C	T	0,0606061	2021-02-08	United States
ORF1ab_1151_V	ORF1ab	1151	SRR14405154	3717	C	T	0,999547	2021-02-08	United States
ORF1ab_2059_R	ORF1ab	2059	SRR14405154	6441	A	G	1	2021-02-08	United States
ORF1ab_2279_T	ORF1ab	2279	SRR14405154	7100	G	A	0,996732	2021-02-08	United States
ORF1ab_2980_G	ORF1ab	2980	SRR14405154	9204	A	G	1	2021-02-08	United States
ORF1ab_3771_L	ORF1ab	3771	SRR14405154	11576	A	T	1	2021-02-08	United States
ORF1ab_314_L	ORF1ab	314	SRR14405154	14408	C	T	1	2021-02-08	United States
ORF1ab_2432_I	ORF1ab	2432	SRR14405154	20762	C	T	1	2021-02-08	United States
S_614_G	S	614	SRR14405154	23403	A	G	0,998807	2021-02-08	United States
S_812_L	S	812	SRR14405154	23997	C	T	0,999282	2021-02-08	United States
N_194_L	N	194	SRR14405154	28854	C	T	0,998536	2021-02-08	United States
N_371_Y	N	371	SRR14405154	29384	G	T	0,999289	2021-02-08	United States
N_391_I	N	391	SRR14405154	29445	C	T	0,998593	2021-02-08	United States
ORF1ab_222_V	ORF1ab	222	SRR14405155	929	A	G	0,0614334	2021-02-08	United States
ORF1ab_265_I	ORF1ab	265	SRR14405155	1059	C	T	0,99859	2021-02-08	United States
ORF1ab_2183_I	ORF1ab	2183	SRR14405155	6813	C	T	1	2021-02-08	United States
ORF1ab_3201_P	ORF1ab	3201	SRR14405155	9867	T	C	1	2021-02-08	United States
ORF1ab_3674_NA	ORF1ab	3674	SRR14405155	11287	G	-TCTGGTTTT	0,997766	2021-02-08	United States
ORF1ab_314_L	ORF1ab	314	SRR14405155	14408	C	T	1	2021-02-08	United States
ORF1ab_1011_H	ORF1ab	1011	SRR14405155	16500	A	C	0,998523	2021-02-08	United States
S_3_NA	S	3	SRR14405155	21569	G	+T	0,0806861	2021-02-08	United States
S_5_F	S	5	SRR14405155	21575	C	T	1	2021-02-08	United States
S_95_I	S	95	SRR14405155	21846	C	T	1	2021-02-08	United States
S_253_G	S	253	SRR14405155	22320	A	G	0,998865	2021-02-08	United States
S_484_K	S	484	SRR14405155	23012	G	A	1	2021-02-08	United States
S_614_G	S	614	SRR14405155	23403	A	G	1	2021-02-08	United States
S_701_V	S	701	SRR14405155	23664	C	T	0,99635	2021-02-08	United States
ORF3a_42_L	ORF3a	42	SRR14405155	25517	C	T	1	2021-02-08	United States
ORF3a_57_H	ORF3a	57	SRR14405155	25563	G	T	1	2021-02-08	United States
ORF8_11_I	ORF8	11	SRR14405155	27925	C	T	1	2021-02-08	United States
N_199_L	N	199	SRR14405155	28869	C	T	1	2021-02-08	United States
N_234_I	N	234	SRR14405155	28975	G	A	1	2021-02-08	United States
ORF1ab_1175_F	ORF1ab	1175	SRR14405156	3790	A	T	0,999769	2021-02-07	United States
ORF1ab_3021_I	ORF1ab	3021	SRR14405156	9326	G	A	1	2021-02-07	United States
ORF1ab_3542_C	ORF1ab	3542	SRR14405156	10889	C	T	0,995885	2021-02-07	United States
ORF1ab_3718_F	ORF1ab	3718	SRR14405156	11417	G	T	0,997666	2021-02-07	United States
ORF1ab_3829_F	ORF1ab	3829	SRR14405156	11750	C	T	1	2021-02-07	United States
ORF1ab_4178_S	ORF1ab	4178	SRR14405156	12797	G	A	0,998261	2021-02-07	United States
ORF1ab_4285_V	ORF1ab	4285	SRR14405156	13119	C	T	0,999292	2021-02-07	United States
ORF1ab_314_L	ORF1ab	314	SRR14405156	14408	C	T	1	2021-02-07	United States
ORF1ab_1524_H	ORF1ab	1524	SRR14405156	18039	A	C	0,998126	2021-02-07	United States
S_346_K	S	346	SRR14405156	22599	G	A	0,998595	2021-02-07	United States
S_373_P	S	373	SRR14405156	22679	T	C	0,999308	2021-02-07	United States
S_614_G	S	614	SRR14405156	23403	A	G	0,998498	2021-02-07	United States
S_1167_A	S	1167	SRR14405156	25062	G	C	0,99875	2021-02-07	United States
ORF3a_174_D	ORF3a	174	SRR14405156	25913	G	A	0,99938	2021-02-07	United States
N_2_Y	N	2	SRR14405156	28278	C	A	0,99734	2021-02-07	United States
N_203_K	N	203	SRR14405156	28881	G	A	1	2021-02-07	United States
N_204_R	N	204	SRR14405156	28883	G	C	0,999562	2021-02-07	United States
N_366_I	N	366	SRR14405156	29370	C	T	0,998921	2021-02-07	United States
ORF1ab_265_I	ORF1ab	265	SRR14405157	1059	C	T	1	2021-02-08	United States
ORF1ab_2047_F	ORF1ab	2047	SRR14405157	6404	G	T	0,254712	2021-02-08	United States
ORF1ab_3201_P	ORF1ab	3201	SRR14405157	9867	T	C	1	2021-02-08	United States
ORF1ab_3674_NA	ORF1ab	3674	SRR14405157	11287	G	-TCTGGTTTT	0,990461	2021-02-08	United States
ORF1ab_4137_F	ORF1ab	4137	SRR14405157	12674	G	T	0,280412	2021-02-08	United States
ORF1ab_314_L	ORF1ab	314	SRR14405157	14408	C	T	1	2021-02-08	United States
ORF1ab_1011_H	ORF1ab	1011	SRR14405157	16500	A	C	0,997817	2021-02-08	United States
ORF1ab_1170_F	ORF1ab	1170	SRR14405157	16975	G	T	0,703457	2021-02-08	United States
S_3_NA	S	3	SRR14405157	21569	G	+T	0,0790206	2021-02-08	United States
S_5_F	S	5	SRR14405157	21575	C	T	0,999416	2021-02-08	United States
S_95_I	S	95	SRR14405157	21846	C	T	0,999295	2021-02-08	United States
S_253_G	S	253	SRR14405157	22320	A	G	0,999185	2021-02-08	United States
S_484_K	S	484	SRR14405157	23012	G	A	0,999486	2021-02-08	United States
S_614_G	S	614	SRR14405157	23403	A	G	1	2021-02-08	United States
S_701_V	S	701	SRR14405157	23664	C	T	1	2021-02-08	United States
ORF3a_42_L	ORF3a	42	SRR14405157	25517	C	T	1	2021-02-08	United States
ORF3a_57_H	ORF3a	57	SRR14405157	25563	G	T	0,998573	2021-02-08	United States
ORF7a_80_I	ORF7a	80	SRR14405157	27632	G	T	0,770492	2021-02-08	United States
ORF8_11_I	ORF8	11	SRR14405157	27925	C	T	1	2021-02-08	United States
N_199_L	N	199	SRR14405157	28869	C	T	1	2021-02-08	United States
N_234_I	N	234	SRR14405157	28975	G	A	0,998498	2021-02-08	United States
ORF1ab_265_I	ORF1ab	265	SRR14405158	1059	C	T	1	2021-02-01	United States
ORF1ab_859_V	ORF1ab	859	SRR14405158	2841	C	T	0,998236	2021-02-01	United States
ORF1ab_1043_S	ORF1ab	1043	SRR14405158	3392	G	T	0,998205	2021-02-01	United States
ORF1ab_1077_E	ORF1ab	1077	SRR14405158	3494	A	G	0,304852	2021-02-01	United States
ORF1ab_2144_NA	ORF1ab	2144	SRR14405158	6696	C	+T	0,0556949	2021-02-01	United States
ORF1ab_4205_V	ORF1ab	4205	SRR14405158	12878	A	G	0,998004	2021-02-01	United States
ORF1ab_314_L	ORF1ab	314	SRR14405158	14408	C	T	1	2021-02-01	United States
ORF1ab_1183_Y	ORF1ab	1183	SRR14405158	17014	G	T	0,999005	2021-02-01	United States
S_13_I	S	13	SRR14405158	21600	G	T	1	2021-02-01	United States
S_26_S	S	26	SRR14405158	21638	C	T	0,998459	2021-02-01	United States
S_152_C	S	152	SRR14405158	22018	G	T	0,999039	2021-02-01	United States
S_452_R	S	452	SRR14405158	22917	T	G	0,999386	2021-02-01	United States
S_614_G	S	614	SRR14405158	23403	A	G	0,99929	2021-02-01	United States
ORF3a_57_H	ORF3a	57	SRR14405158	25563	G	T	1	2021-02-01	United States
ORF3a_88_L	ORF3a	88	SRR14405158	25654	G	T	0,999473	2021-02-01	United States
ORF7a_115_I	ORF7a	115	SRR14405158	27737	C	T	0,0652482	2021-02-01	United States
N_205_I	N	205	SRR14405158	28887	C	T	1	2021-02-01	United States
ORF1ab_265_I	ORF1ab	265	SRR14405159	1059	C	T	1	2021-02-09	United States
ORF1ab_1158_S	ORF1ab	1158	SRR14405159	3737	C	T	0,999356	2021-02-09	United States
ORF1ab_1397_V	ORF1ab	1397	SRR14405159	4455	C	T	0,998986	2021-02-09	United States
ORF1ab_2119_F	ORF1ab	2119	SRR14405159	6622	G	C	1	2021-02-09	United States
ORF1ab_2606_I	ORF1ab	2606	SRR14405159	8083	G	A	0,999293	2021-02-09	United States
ORF1ab_3352_F	ORF1ab	3352	SRR14405159	10319	C	T	1	2021-02-09	United States
ORF1ab_314_L	ORF1ab	314	SRR14405159	14408	C	T	0,997849	2021-02-09	United States
ORF1ab_1653_D	ORF1ab	1653	SRR14405159	18424	A	G	0,999235	2021-02-09	United States
ORF1ab_1701_F	ORF1ab	1701	SRR14405159	18568	C	T	0,997799	2021-02-09	United States
ORF1ab_1774_I	ORF1ab	1774	SRR14405159	18788	C	T	0,999288	2021-02-09	United States
ORF1ab_2612_S	ORF1ab	2612	SRR14405159	21301	C	T	0,998999	2021-02-09	United States
ORF1ab_2613_C	ORF1ab	2613	SRR14405159	21304	C	T	0,999668	2021-02-09	United States
S_494_P	S	494	SRR14405159	23042	T	C	1	2021-02-09	United States
S_614_G	S	614	SRR14405159	23403	A	G	1	2021-02-09	United States
ORF3a_57_H	ORF3a	57	SRR14405159	25563	G	T	1	2021-02-09	United States
ORF3a_172_V	ORF3a	172	SRR14405159	25907	G	T	1	2021-02-09	United States
ORF8_24_L	ORF8	24	SRR14405159	27964	C	T	1	2021-02-09	United States
N_67_S	N	67	SRR14405159	28472	C	T	1	2021-02-09	United States
N_199_L	N	199	SRR14405159	28869	C	T	1	2021-02-09	United States
N_377_Y	N	377	SRR14405159	29402	G	T	1	2021-02-09	United States
ORF1ab_3504_L	ORF1ab	3504	SRR14405160	10776	C	T	0,997917	2021-02-09	United States
ORF1ab_3603_NA	ORF1ab	3603	SRR14405160	11074	C	+TTTT	0,14364	2021-02-09	United States
ORF1ab_3603_NA	ORF1ab	3603	SRR14405160	11074	C	+TTT	0,639803	2021-02-09	United States
ORF1ab_3603_NA	ORF1ab	3603	SRR14405160	11074	C	+TT	0,132675	2021-02-09	United States
ORF1ab_314_L	ORF1ab	314	SRR14405160	14408	C	T	1	2021-02-09	United States
ORF1ab_1362_R	ORF1ab	1362	SRR14405160	17551	G	A	0,999392	2021-02-09	United States
ORF1ab_1936_H	ORF1ab	1936	SRR14405160	19274	C	A	1	2021-02-09	United States
S_152_L	S	152	SRR14405160	22017	G	T	0,998837	2021-02-09	United States
S_484_K	S	484	SRR14405160	23012	G	A	1	2021-02-09	United States
S_614_G	S	614	SRR14405160	23403	A	G	0,999386	2021-02-09	United States
S_769_V	S	769	SRR14405160	23868	G	T	1	2021-02-09	United States
M_28_L	M	28	SRR14405160	26604	T	C	0,99696	2021-02-09	United States
M_208_I	M	208	SRR14405160	27145	C	T	0,996853	2021-02-09	United States
N_187_L	N	187	SRR14405160	28833	C	T	1	2021-02-09	United States
N_203_K	N	203	SRR14405160	28881	G	A	1	2021-02-09	United States
N_204_R	N	204	SRR14405160	28883	G	C	0,998724	2021-02-09	United States
N_418_H	N	418	SRR14405160	29527	G	T	0,998066	2021-02-09	United States
ORF1ab_438_A	ORF1ab	438	SRR14405161	1578	T	C	0,996653	2021-02-09	United States
ORF1ab_2118_D	ORF1ab	2118	SRR14405161	6618	G	A	0,999248	2021-02-09	United States
ORF1ab_2523_T	ORF1ab	2523	SRR14405161	7833	A	C	0,998514	2021-02-09	United States
ORF1ab_3244_L	ORF1ab	3244	SRR14405161	9996	C	T	0,995455	2021-02-09	United States
ORF1ab_314_L	ORF1ab	314	SRR14405161	14408	C	T	1	2021-02-09	United States
ORF1ab_620_I	ORF1ab	620	SRR14405161	15327	G	T	0,997691	2021-02-09	United States
S_614_G	S	614	SRR14405161	23403	A	G	0,999383	2021-02-09	United States
S_681_H	S	681	SRR14405161	23604	C	A	1	2021-02-09	United States
ORF8_42_*	ORF8	42	SRR14405161	28019	T	G	0,129032	2021-02-09	United States
N_139_F	N	139	SRR14405161	28690	G	T	0,99569	2021-02-09	United States
N_194_L	N	194	SRR14405161	28854	C	T	0,999042	2021-02-09	United States
ORF1ab_265_I	ORF1ab	265	SRR14405162	1059	C	T	0,997866	2021-02-09	United States
ORF1ab_522_D	ORF1ab	522	SRR14405162	1829	A	G	0,999381	2021-02-09	United States
ORF1ab_781_I	ORF1ab	781	SRR14405162	2607	C	T	1	2021-02-09	United States
ORF1ab_314_L	ORF1ab	314	SRR14405162	14408	C	T	1	2021-02-09	United States
S_614_G	S	614	SRR14405162	23403	A	G	0,998645	2021-02-09	United States
ORF3a_57_H	ORF3a	57	SRR14405162	25563	G	T	1	2021-02-09	United States
N_207_S	N	207	SRR14405162	28892	C	T	0,999057	2021-02-09	United States
ORF1ab_265_I	ORF1ab	265	SRR14405163	1059	C	T	0,998521	2021-02-08	United States
ORF1ab_2144_NA	ORF1ab	2144	SRR14405163	6696	C	+T	0,0507639	2021-02-08	United States
ORF1ab_4205_V	ORF1ab	4205	SRR14405163	12878	A	G	1	2021-02-08	United States
ORF1ab_314_L	ORF1ab	314	SRR14405163	14408	C	T	1	2021-02-08	United States
ORF1ab_1183_Y	ORF1ab	1183	SRR14405163	17014	G	T	0,998367	2021-02-08	United States
S_13_I	S	13	SRR14405163	21600	G	T	0,999346	2021-02-08	United States
S_152_C	S	152	SRR14405163	22018	G	T	0,999448	2021-02-08	United States
S_452_R	S	452	SRR14405163	22917	T	G	0,999197	2021-02-08	United States
S_614_G	S	614	SRR14405163	23403	A	G	0,99898	2021-02-08	United States
ORF3a_57_H	ORF3a	57	SRR14405163	25563	G	T	1	2021-02-08	United States
ORF8_100_L	ORF8	100	SRR14405163	28191	G	T	1	2021-02-08	United States
N_205_I	N	205	SRR14405163	28887	C	T	0,998927	2021-02-08	United States
N_234_I	N	234	SRR14405163	28975	G	T	0,999641	2021-02-08	United States
ORF1ab_265_I	ORF1ab	265	SRR14405164	1059	C	T	1	2021-02-09	United States
ORF1ab_486_V	ORF1ab	486	SRR14405164	1722	C	T	0,996977	2021-02-09	United States
ORF1ab_943_S	ORF1ab	943	SRR14405164	3092	C	T	1	2021-02-09	United States
ORF1ab_1952_L	ORF1ab	1952	SRR14405164	6120	C	T	0,0865533	2021-02-09	United States
ORF1ab_3352_F	ORF1ab	3352	SRR14405164	10319	C	T	1	2021-02-09	United States
ORF1ab_187_I	ORF1ab	187	SRR14405164	14028	G	T	0,99878	2021-02-09	United States
ORF1ab_314_L	ORF1ab	314	SRR14405164	14408	C	T	0,995833	2021-02-09	United States
ORF1ab_767_L	ORF1ab	767	SRR14405164	15766	G	T	1	2021-02-09	United States
ORF1ab_1653_D	ORF1ab	1653	SRR14405164	18424	A	G	0,998731	2021-02-09	United States
ORF1ab_1691_L	ORF1ab	1691	SRR14405164	18538	G	T	0,998783	2021-02-09	United States
ORF1ab_2613_C	ORF1ab	2613	SRR14405164	21304	C	T	0,998421	2021-02-09	United States
S_614_G	S	614	SRR14405164	23403	A	G	0,999268	2021-02-09	United States
ORF3a_57_H	ORF3a	57	SRR14405164	25563	G	T	1	2021-02-09	United States
ORF3a_172_V	ORF3a	172	SRR14405164	25907	G	T	0,998135	2021-02-09	United States
ORF3a_180_P	ORF3a	180	SRR14405164	25930	T	C	0,998901	2021-02-09	United States
ORF8_24_L	ORF8	24	SRR14405164	27964	C	T	1	2021-02-09	United States
ORF8_65_S	ORF8	65	SRR14405164	28086	G	T	1	2021-02-09	United States
N_67_S	N	67	SRR14405164	28472	C	T	0,996479	2021-02-09	United States
N_199_L	N	199	SRR14405164	28869	C	T	0,998976	2021-02-09	United States
N_389_L	N	389	SRR14405164	29439	A	T	0,999619	2021-02-09	United States
ORF1ab_1001_I	ORF1ab	1001	SRR14405165	3267	C	T	1	2021-02-09	United States
ORF1ab_1708_D	ORF1ab	1708	SRR14405165	5388	C	A	0,997895	2021-02-09	United States
ORF1ab_2230_T	ORF1ab	2230	SRR14405165	6954	T	C	0,998943	2021-02-09	United States
ORF1ab_3166_F	ORF1ab	3166	SRR14405165	9761	G	T	0,986559	2021-02-09	United States
ORF1ab_3674_NA	ORF1ab	3674	SRR14405165	11287	G	-TCTGGTTTT	0,992997	2021-02-09	United States
ORF1ab_3966_R	ORF1ab	3966	SRR14405165	12162	A	G	1	2021-02-09	United States
ORF1ab_314_L	ORF1ab	314	SRR14405165	14408	C	T	1	2021-02-09	United States
ORF1ab_1383_R	ORF1ab	1383	SRR14405165	17615	A	G	0,999217	2021-02-09	United States
ORF1ab_2557_R	ORF1ab	2557	SRR14405165	21137	A	G	0,998822	2021-02-09	United States
S_68_NA	S	68	SRR14405165	21764	A	-TACATG	0,992516	2021-02-09	United States
S_143_NA	S	143	SRR14405165	21990	T	-TTA	0,985955	2021-02-09	United States
S_501_Y	S	501	SRR14405165	23063	A	T	0,998296	2021-02-09	United States
S_570_D	S	570	SRR14405165	23271	C	A	0,999154	2021-02-09	United States
S_614_G	S	614	SRR14405165	23403	A	G	1	2021-02-09	United States
S_681_H	S	681	SRR14405165	23604	C	A	1	2021-02-09	United States
S_716_I	S	716	SRR14405165	23709	C	T	0,997151	2021-02-09	United States
S_982_A	S	982	SRR14405165	24506	T	G	1	2021-02-09	United States
S_1118_H	S	1118	SRR14405165	24914	G	C	1	2021-02-09	United States
S_1191_N	S	1191	SRR14405165	25135	G	T	1	2021-02-09	United States
ORF8_27_*	ORF8	27	SRR14405165	27972	C	T	1	2021-02-09	United States
ORF8_52_I	ORF8	52	SRR14405165	28048	G	T	0,993478	2021-02-09	United States
ORF8_73_C	ORF8	73	SRR14405165	28111	A	G	0,99923	2021-02-09	United States
N_3_H	N	3	SRR14405165	28280	G	C	1	2021-02-09	United States
N_3_V	N	3	SRR14405165	28281	A	T	0,9985	2021-02-09	United States
N_3_E	N	3	SRR14405165	28282	T	A	0,996269	2021-02-09	United States
N_203_K	N	203	SRR14405165	28881	G	A	0,999371	2021-02-09	United States
N_204_R	N	204	SRR14405165	28883	G	C	0,999373	2021-02-09	United States
N_235_F	N	235	SRR14405165	28977	C	T	1	2021-02-09	United States
ORF1ab_560_C	ORF1ab	560	SRR14405166	1943	C	T	1	2021-02-09	United States
ORF1ab_2007_I	ORF1ab	2007	SRR14405166	6285	C	T	0,99807	2021-02-09	United States
ORF1ab_11_A	ORF1ab	11	SRR14405166	13498	A	G	0,996785	2021-02-09	United States
ORF1ab_314_L	ORF1ab	314	SRR14405166	14408	C	T	1	2021-02-09	United States
ORF1ab_1521_T	ORF1ab	1521	SRR14405166	18028	G	A	0,998043	2021-02-09	United States
S_257_S	S	257	SRR14405166	22331	G	A	0,99851	2021-02-09	United States
S_614_G	S	614	SRR14405166	23403	A	G	0,999399	2021-02-09	United States
S_732_A	S	732	SRR14405166	23756	A	G	0,995798	2021-02-09	United States
E_21_V	E	21	SRR14405166	26305	C	G	1	2021-02-09	United States
N_203_K	N	203	SRR14405166	28881	G	A	0,999523	2021-02-09	United States
N_204_R	N	204	SRR14405166	28883	G	C	0,999524	2021-02-09	United States
ORF1ab_1001_I	ORF1ab	1001	SRR14405167	3267	C	T	1	2021-02-09	United States
ORF1ab_1708_D	ORF1ab	1708	SRR14405167	5388	C	A	0,998765	2021-02-09	United States
ORF1ab_2230_T	ORF1ab	2230	SRR14405167	6954	T	C	0,999498	2021-02-09	United States
ORF1ab_3674_NA	ORF1ab	3674	SRR14405167	11287	G	-TCTGGTTTT	0,995098	2021-02-09	United States
ORF1ab_3966_R	ORF1ab	3966	SRR14405167	12162	A	G	0,997608	2021-02-09	United States
ORF1ab_4310_I	ORF1ab	4310	SRR14405167	13193	G	A	0,440246	2021-02-09	United States
ORF1ab_314_L	ORF1ab	314	SRR14405167	14408	C	T	1	2021-02-09	United States
ORF1ab_1003_G	ORF1ab	1003	SRR14405167	16474	A	G	1	2021-02-09	United States
ORF1ab_1383_R	ORF1ab	1383	SRR14405167	17615	A	G	1	2021-02-09	United States
ORF1ab_2557_R	ORF1ab	2557	SRR14405167	21137	A	G	1	2021-02-09	United States
S_68_NA	S	68	SRR14405167	21764	A	-TACATG	0,994781	2021-02-09	United States
S_143_NA	S	143	SRR14405167	21990	T	-TTA	0,99477	2021-02-09	United States
S_501_Y	S	501	SRR14405167	23063	A	T	0,998537	2021-02-09	United States
S_570_D	S	570	SRR14405167	23271	C	A	0,999176	2021-02-09	United States
S_614_G	S	614	SRR14405167	23403	A	G	1	2021-02-09	United States
S_681_H	S	681	SRR14405167	23604	C	A	1	2021-02-09	United States
S_716_I	S	716	SRR14405167	23709	C	T	1	2021-02-09	United States
S_982_A	S	982	SRR14405167	24506	T	G	1	2021-02-09	United States
S_1118_H	S	1118	SRR14405167	24914	G	C	0,998188	2021-02-09	United States
S_1191_N	S	1191	SRR14405167	25135	G	T	1	2021-02-09	United States
ORF8_27_*	ORF8	27	SRR14405167	27972	C	T	1	2021-02-09	United States
ORF8_52_I	ORF8	52	SRR14405167	28048	G	T	1	2021-02-09	United States
ORF8_73_C	ORF8	73	SRR14405167	28111	A	G	0,998136	2021-02-09	United States
N_3_H	N	3	SRR14405167	28280	G	C	0,998983	2021-02-09	United States
N_3_V	N	3	SRR14405167	28281	A	T	0,997957	2021-02-09	United States
N_3_E	N	3	SRR14405167	28282	T	A	0,998985	2021-02-09	United States
N_203_K	N	203	SRR14405167	28881	G	A	0,999346	2021-02-09	United States
N_204_R	N	204	SRR14405167	28883	G	C	0,999347	2021-02-09	United States
N_235_F	N	235	SRR14405167	28977	C	T	1	2021-02-09	United States
ORF1ab_1001_I	ORF1ab	1001	SRR14405168	3267	C	T	1	2021-02-09	United States
ORF1ab_1708_D	ORF1ab	1708	SRR14405168	5388	C	A	1	2021-02-09	United States
ORF1ab_2230_T	ORF1ab	2230	SRR14405168	6954	T	C	0,998962	2021-02-09	United States
ORF1ab_3674_NA	ORF1ab	3674	SRR14405168	11287	G	-TCTGGTTTT	0,993981	2021-02-09	United States
ORF1ab_3966_R	ORF1ab	3966	SRR14405168	12162	A	G	0,999142	2021-02-09	United States
ORF1ab_314_L	ORF1ab	314	SRR14405168	14408	C	T	1	2021-02-09	United States
ORF1ab_1383_R	ORF1ab	1383	SRR14405168	17615	A	G	1	2021-02-09	United States
ORF1ab_2557_R	ORF1ab	2557	SRR14405168	21137	A	G	0,999356	2021-02-09	United States
S_68_NA	S	68	SRR14405168	21764	A	-TACATG	0,998917	2021-02-09	United States
S_143_NA	S	143	SRR14405168	21990	T	-TTA	0,994737	2021-02-09	United States
S_501_Y	S	501	SRR14405168	23063	A	T	1	2021-02-09	United States
S_570_D	S	570	SRR14405168	23271	C	A	1	2021-02-09	United States
S_614_G	S	614	SRR14405168	23403	A	G	1	2021-02-09	United States
S_681_H	S	681	SRR14405168	23604	C	A	1	2021-02-09	United States
S_716_I	S	716	SRR14405168	23709	C	T	1	2021-02-09	United States
S_982_A	S	982	SRR14405168	24506	T	G	1	2021-02-09	United States
S_1118_H	S	1118	SRR14405168	24914	G	C	1	2021-02-09	United States
S_1191_N	S	1191	SRR14405168	25135	G	T	1	2021-02-09	United States
ORF8_27_*	ORF8	27	SRR14405168	27972	C	T	0,997543	2021-02-09	United States
ORF8_52_I	ORF8	52	SRR14405168	28048	G	T	1	2021-02-09	United States
ORF8_73_C	ORF8	73	SRR14405168	28111	A	G	0,998045	2021-02-09	United States
N_3_H	N	3	SRR14405168	28280	G	C	0,998884	2021-02-09	United States
N_3_V	N	3	SRR14405168	28281	A	T	0,998885	2021-02-09	United States
N_3_E	N	3	SRR14405168	28282	T	A	0,998888	2021-02-09	United States
N_203_K	N	203	SRR14405168	28881	G	A	0,999483	2021-02-09	United States
N_204_R	N	204	SRR14405168	28883	G	C	0,998971	2021-02-09	United States
N_235_F	N	235	SRR14405168	28977	C	T	0,999483	2021-02-09	United States
ORF1ab_265_I	ORF1ab	265	SRR14405169	1059	C	T	0,998634	2021-02-09	United States
ORF1ab_1010_S	ORF1ab	1010	SRR14405169	3293	C	T	0,996377	2021-02-09	United States
ORF1ab_2144_NA	ORF1ab	2144	SRR14405169	6696	C	+T	0,0630769	2021-02-09	United States
ORF1ab_2606_I	ORF1ab	2606	SRR14405169	8083	G	A	1	2021-02-09	United States
ORF1ab_3352_F	ORF1ab	3352	SRR14405169	10319	C	T	0,998594	2021-02-09	United States
ORF1ab_4075_S	ORF1ab	4075	SRR14405169	12488	C	T	0,998521	2021-02-09	United States
ORF1ab_86_V	ORF1ab	86	SRR14405169	13724	C	T	0,998232	2021-02-09	United States
ORF1ab_88_V	ORF1ab	88	SRR14405169	13730	C	T	0,999115	2021-02-09	United States
ORF1ab_314_L	ORF1ab	314	SRR14405169	14408	C	T	1	2021-02-09	United States
ORF1ab_1653_D	ORF1ab	1653	SRR14405169	18424	A	G	1	2021-02-09	United States
ORF1ab_2313_L	ORF1ab	2313	SRR14405169	20405	C	T	1	2021-02-09	United States
ORF1ab_2613_C	ORF1ab	2613	SRR14405169	21304	C	T	0,999231	2021-02-09	United States
S_614_G	S	614	SRR14405169	23403	A	G	1	2021-02-09	United States
ORF3a_57_H	ORF3a	57	SRR14405169	25563	G	T	1	2021-02-09	United States
ORF3a_172_V	ORF3a	172	SRR14405169	25907	G	T	1	2021-02-09	United States
ORF8_24_L	ORF8	24	SRR14405169	27964	C	T	1	2021-02-09	United States
N_67_S	N	67	SRR14405169	28472	C	T	0,997268	2021-02-09	United States
N_135_I	N	135	SRR14405169	28677	C	T	1	2021-02-09	United States
N_199_L	N	199	SRR14405169	28869	C	T	0,99862	2021-02-09	United States
N_209_I	N	209	SRR14405169	28899	G	T	1	2021-02-09	United States
ORF1ab_213_F	ORF1ab	213	SRR14405170	903	G	T	0,998696	2021-02-08	United States
ORF1ab_265_I	ORF1ab	265	SRR14405170	1059	C	T	1	2021-02-08	United States
ORF1ab_629_A	ORF1ab	629	SRR14405170	2151	A	C	0,999274	2021-02-08	United States
ORF1ab_1413_K	ORF1ab	1413	SRR14405170	4502	G	A	0,0572988	2021-02-08	United States
ORF1ab_2606_I	ORF1ab	2606	SRR14405170	8083	G	A	0,999294	2021-02-08	United States
ORF1ab_2969_F	ORF1ab	2969	SRR14405170	9170	C	T	0,999117	2021-02-08	United States
ORF1ab_3352_F	ORF1ab	3352	SRR14405170	10319	C	T	1	2021-02-08	United States
ORF1ab_3603_NA	ORF1ab	3603	SRR14405170	11074	C	+T	0,0895954	2021-02-08	United States
ORF1ab_3606_NA	ORF1ab	3606	SRR14405170	11082	T	-G	0,075898	2021-02-08	United States
ORF1ab_3606_F	ORF1ab	3606	SRR14405170	11083	G	T	0,997828	2021-02-08	United States
ORF1ab_4176_R	ORF1ab	4176	SRR14405170	12792	A	G	1	2021-02-08	United States
ORF1ab_314_L	ORF1ab	314	SRR14405170	14408	C	T	1	2021-02-08	United States
ORF1ab_1653_D	ORF1ab	1653	SRR14405170	18424	A	G	0,998951	2021-02-08	United States
ORF1ab_2309_I	ORF1ab	2309	SRR14405170	20392	T	A	1	2021-02-08	United States
ORF1ab_2613_C	ORF1ab	2613	SRR14405170	21304	C	T	0,998911	2021-02-08	United States
S_614_G	S	614	SRR14405170	23403	A	G	0,999319	2021-02-08	United States
S_677_H	S	677	SRR14405170	23593	G	T	1	2021-02-08	United States
ORF3a_57_H	ORF3a	57	SRR14405170	25563	G	T	1	2021-02-08	United States
ORF3a_172_V	ORF3a	172	SRR14405170	25907	G	T	0,999451	2021-02-08	United States
ORF8_24_L	ORF8	24	SRR14405170	27964	C	T	1	2021-02-08	United States
ORF8_62_L	ORF8	62	SRR14405170	28077	G	T	1	2021-02-08	United States
N_67_S	N	67	SRR14405170	28472	C	T	0,998099	2021-02-08	United States
N_199_L	N	199	SRR14405170	28869	C	T	1	2021-02-08	United States
N_377_Y	N	377	SRR14405170	29402	G	T	0,999576	2021-02-08	United States
ORF10_29_*	ORF10	29	SRR14405170	29642	C	T	0,999079	2021-02-08	United States
ORF1ab_265_I	ORF1ab	265	SRR14405171	1059	C	T	1	2021-02-08	United States
ORF1ab_1051_N	ORF1ab	1051	SRR14405171	3418	G	T	1	2021-02-08	United States
ORF1ab_2606_I	ORF1ab	2606	SRR14405171	8083	G	A	1	2021-02-08	United States
ORF1ab_3352_F	ORF1ab	3352	SRR14405171	10319	C	T	0,99701	2021-02-08	United States
ORF1ab_4088_P	ORF1ab	4088	SRR14405171	12527	A	C	0,9933	2021-02-08	United States
ORF1ab_314_L	ORF1ab	314	SRR14405171	14408	C	T	0,994924	2021-02-08	United States
ORF1ab_1653_D	ORF1ab	1653	SRR14405171	18424	A	G	1	2021-02-08	United States
ORF1ab_2613_S	ORF1ab	2613	SRR14405171	21304	C	A	1	2021-02-08	United States
ORF1ab_2613_H	ORF1ab	2613	SRR14405171	21305	G	A	1	2021-02-08	United States
S_614_G	S	614	SRR14405171	23403	A	G	1	2021-02-08	United States
ORF3a_57_H	ORF3a	57	SRR14405171	25563	G	T	0,99734	2021-02-08	United States
ORF3a_172_V	ORF3a	172	SRR14405171	25907	G	T	0,997419	2021-02-08	United States
ORF8_24_L	ORF8	24	SRR14405171	27964	C	T	0,994609	2021-02-08	United States
N_20_L	N	20	SRR14405171	28332	C	T	1	2021-02-08	United States
N_67_S	N	67	SRR14405171	28472	C	T	0,994302	2021-02-08	United States
N_199_L	N	199	SRR14405171	28869	C	T	0,998267	2021-02-08	United States
ORF1ab_498_T	ORF1ab	498	SRR14405172	1757	G	A	0,999377	2021-02-09	United States
ORF1ab_3244_L	ORF1ab	3244	SRR14405172	9996	C	T	0,997199	2021-02-09	United States
ORF1ab_3705_V	ORF1ab	3705	SRR14405172	11379	C	T	0,999594	2021-02-09	United States
ORF1ab_314_L	ORF1ab	314	SRR14405172	14408	C	T	1	2021-02-09	United States
S_614_G	S	614	SRR14405172	23403	A	G	1	2021-02-09	United States
ORF3a_177_I	ORF3a	177	SRR14405172	25922	G	T	1	2021-02-09	United States
ORF7b_15_S	ORF7b	15	SRR14405172	27798	G	T	0,998734	2021-02-09	United States
N_203_K	N	203	SRR14405172	28881	G	A	0,998893	2021-02-09	United States
N_204_R	N	204	SRR14405172	28883	G	C	0,998897	2021-02-09	United States
N_377_Y	N	377	SRR14405172	29402	G	T	0,99848	2021-02-09	United States
ORF1ab_265_I	ORF1ab	265	SRR14405173	1059	C	T	1	2021-02-09	United States
ORF1ab_374_Y	ORF1ab	374	SRR14405173	1385	C	T	0,996914	2021-02-09	United States
ORF1ab_2552_P	ORF1ab	2552	SRR14405173	7919	T	C	0,408333	2021-02-09	United States
ORF1ab_3352_F	ORF1ab	3352	SRR14405173	10319	C	T	1	2021-02-09	United States
ORF1ab_3603_NA	ORF1ab	3603	SRR14405173	11074	C	+T	0,0934579	2021-02-09	United States
ORF1ab_3606_NA	ORF1ab	3606	SRR14405173	11082	T	-G	0,0798122	2021-02-09	United States
ORF1ab_3606_F	ORF1ab	3606	SRR14405173	11083	G	T	0,994012	2021-02-09	United States
ORF1ab_3767_L	ORF1ab	3767	SRR14405173	11565	C	T	1	2021-02-09	United States
ORF1ab_314_L	ORF1ab	314	SRR14405173	14408	C	T	1	2021-02-09	United States
ORF1ab_596_I	ORF1ab	596	SRR14405173	15253	G	A	1	2021-02-09	United States
ORF1ab_1653_D	ORF1ab	1653	SRR14405173	18424	A	G	1	2021-02-09	United States
ORF1ab_2613_C	ORF1ab	2613	SRR14405173	21304	C	T	0,995516	2021-02-09	United States
S_614_G	S	614	SRR14405173	23403	A	G	1	2021-02-09	United States
ORF3a_57_H	ORF3a	57	SRR14405173	25563	G	T	1	2021-02-09	United States
ORF3a_172_V	ORF3a	172	SRR14405173	25907	G	T	1	2021-02-09	United States
E_21_V	E	21	SRR14405173	26305	C	G	1	2021-02-09	United States
N_67_S	N	67	SRR14405173	28472	C	T	1	2021-02-09	United States
N_199_L	N	199	SRR14405173	28869	C	T	0,998771	2021-02-09	United States
N_378_Q	N	378	SRR14405173	29405	G	C	1	2021-02-09	United States
ORF1ab_265_I	ORF1ab	265	SRR14405174	1059	C	T	1	2021-02-09	United States
ORF1ab_2967_I	ORF1ab	2967	SRR14405174	9165	C	T	0,215339	2021-02-09	United States
ORF1ab_3220_V	ORF1ab	3220	SRR14405174	9924	C	T	0,994413	2021-02-09	United States
ORF1ab_3221_I	ORF1ab	3221	SRR14405174	9928	G	T	0,99435	2021-02-09	United States
ORF1ab_3339_S	ORF1ab	3339	SRR14405174	10282	G	T	1	2021-02-09	United States
ORF1ab_3352_F	ORF1ab	3352	SRR14405174	10319	C	T	1	2021-02-09	United States
ORF1ab_314_L	ORF1ab	314	SRR14405174	14408	C	T	1	2021-02-09	United States
ORF1ab_1653_D	ORF1ab	1653	SRR14405174	18424	A	G	1	2021-02-09	United States
ORF1ab_2312_L	ORF1ab	2312	SRR14405174	20402	C	T	1	2021-02-09	United States
ORF1ab_2613_C	ORF1ab	2613	SRR14405174	21304	C	T	1	2021-02-09	United States
ORF1ab_2687_V	ORF1ab	2687	SRR14405174	21526	A	G	1	2021-02-09	United States
S_614_G	S	614	SRR14405174	23403	A	G	0,998519	2021-02-09	United States
ORF3a_57_H	ORF3a	57	SRR14405174	25563	G	T	1	2021-02-09	United States
ORF3a_172_V	ORF3a	172	SRR14405174	25907	G	T	1	2021-02-09	United States
ORF8_24_L	ORF8	24	SRR14405174	27964	C	T	1	2021-02-09	United States
N_67_S	N	67	SRR14405174	28472	C	T	1	2021-02-09	United States
N_199_L	N	199	SRR14405174	28869	C	T	0,998996	2021-02-09	United States
ORF1ab_265_I	ORF1ab	265	SRR14405175	1059	C	T	1	2021-02-09	United States
ORF1ab_609_N	ORF1ab	609	SRR14405175	2091	C	A	0,446384	2021-02-09	United States
ORF1ab_610_W	ORF1ab	610	SRR14405175	2094	C	G	0,444169	2021-02-09	United States
ORF1ab_809_NA	ORF1ab	809	SRR14405175	2692	A	-AAC	0,070922	2021-02-09	United States
ORF1ab_980_NA	ORF1ab	980	SRR14405175	3204	T	-AGATGATGATAGTCAACAAACTGTTGGTCAACAAGACGGCAGTGAGGACAATC	0,0656852	2021-02-09	United States
ORF1ab_1160_Y	ORF1ab	1160	SRR14405175	3743	C	T	0,0668896	2021-02-09	United States
ORF1ab_1590_NA	ORF1ab	1590	SRR14405175	5035	T	-G	0,0586011	2021-02-09	United States
ORF1ab_1945_NA	ORF1ab	1945	SRR14405175	6100	T	-G	0,0670391	2021-02-09	United States
ORF1ab_2021_I	ORF1ab	2021	SRR14405175	6327	C	T	0,990196	2021-02-09	United States
ORF1ab_2164_NA	ORF1ab	2164	SRR14405175	6755	G	+T	0,119601	2021-02-09	United States
ORF1ab_3255_I	ORF1ab	3255	SRR14405175	10029	C	T	0,992218	2021-02-09	United States
ORF1ab_3299_NA	ORF1ab	3299	SRR14405175	10160	G	+T	0,06022	2021-02-09	United States
ORF1ab_3452_NA	ORF1ab	3452	SRR14405175	10619	C	+A	0,0718686	2021-02-09	United States
ORF1ab_3603_NA	ORF1ab	3603	SRR14405175	11074	C	-T	0,0916196	2021-02-09	United States
ORF1ab_3639_Y	ORF1ab	3639	SRR14405175	11181	T	A	0,052313	2021-02-09	United States
ORF1ab_3750_I	ORF1ab	3750	SRR14405175	11514	C	T	0,999665	2021-02-09	United States
ORF1ab_314_L	ORF1ab	314	SRR14405175	14408	C	T	1	2021-02-09	United States
ORF1ab_1194_R	ORF1ab	1194	SRR14405175	17048	A	G	0,0637931	2021-02-09	United States
ORF1ab_1645_L	ORF1ab	1645	SRR14405175	18401	C	T	0,999138	2021-02-09	United States
ORF1ab_2234_Y	ORF1ab	2234	SRR14405175	20167	G	T	0,999372	2021-02-09	United States
ORF1ab_2495_NA	ORF1ab	2495	SRR14405175	20951	C	-AG	0,0537514	2021-02-09	United States
ORF1ab_2545_NA	ORF1ab	2545	SRR14405175	21101	G	+T	0,137421	2021-02-09	United States
ORF1ab_2551_F	ORF1ab	2551	SRR14405175	21119	G	T	1	2021-02-09	United States
S_140_NA	S	140	SRR14405175	21981	T	-TTTGGGTGTTTA	0,996345	2021-02-09	United States
S_494_P	S	494	SRR14405175	23042	T	C	1	2021-02-09	United States
S_614_G	S	614	SRR14405175	23403	A	G	0,999587	2021-02-09	United States
S_681_H	S	681	SRR14405175	23604	C	A	1	2021-02-09	United States
S_716_I	S	716	SRR14405175	23709	C	T	1	2021-02-09	United States
ORF3a_23_S	ORF3a	23	SRR14405175	25459	G	T	0,999218	2021-02-09	United States
ORF3a_27_NA	ORF3a	27	SRR14405175	25472	A	+T	0,0537866	2021-02-09	United States
ORF3a_57_H	ORF3a	57	SRR14405175	25563	G	T	0,999231	2021-02-09	United States
ORF3a_60_NA	ORF3a	60	SRR14405175	25572	C	+A	0,0531915	2021-02-09	United States
M_82_T	M	82	SRR14405175	26767	T	C	1	2021-02-09	United States
M_135_NA	M	135	SRR14405175	26925	G	-A	0,078056	2021-02-09	United States
N_205_I	N	205	SRR14405175	28887	C	T	0,999592	2021-02-09	United States
N_211_S	N	211	SRR14405175	28904	G	T	1	2021-02-09	United States
ORF1ab_1001_I	ORF1ab	1001	SRR14405176	3267	C	T	1	2021-02-09	United States
ORF1ab_1708_D	ORF1ab	1708	SRR14405176	5388	C	A	1	2021-02-09	United States
ORF1ab_2230_T	ORF1ab	2230	SRR14405176	6954	T	C	0,996094	2021-02-09	United States
ORF1ab_3027_F	ORF1ab	3027	SRR14405176	9344	C	T	0,072	2021-02-09	United States
ORF1ab_3674_NA	ORF1ab	3674	SRR14405176	11287	G	-TCTGGTTTT	0,995777	2021-02-09	United States
ORF1ab_3966_R	ORF1ab	3966	SRR14405176	12162	A	G	0,996757	2021-02-09	United States
ORF1ab_314_L	ORF1ab	314	SRR14405176	14408	C	T	1	2021-02-09	United States
ORF1ab_1383_R	ORF1ab	1383	SRR14405176	17615	A	G	0,999263	2021-02-09	United States
ORF1ab_2557_R	ORF1ab	2557	SRR14405176	21137	A	G	0,997349	2021-02-09	United States
S_68_NA	S	68	SRR14405176	21764	A	-TACATG	0,994856	2021-02-09	United States
S_143_NA	S	143	SRR14405176	21990	T	-TTA	0,989858	2021-02-09	United States
S_501_Y	S	501	SRR14405176	23063	A	T	0,999033	2021-02-09	United States
S_570_D	S	570	SRR14405176	23271	C	A	1	2021-02-09	United States
S_614_G	S	614	SRR14405176	23403	A	G	0,998301	2021-02-09	United States
S_681_H	S	681	SRR14405176	23604	C	A	1	2021-02-09	United States
S_716_I	S	716	SRR14405176	23709	C	T	1	2021-02-09	United States
S_982_A	S	982	SRR14405176	24506	T	G	0,998471	2021-02-09	United States
S_1118_H	S	1118	SRR14405176	24914	G	C	0,998503	2021-02-09	United States
S_1191_N	S	1191	SRR14405176	25135	G	T	1	2021-02-09	United States
ORF3a_175_I	ORF3a	175	SRR14405176	25916	C	T	1	2021-02-09	United States
M_148_Y	M	148	SRR14405176	26964	C	T	0,999336	2021-02-09	United States
ORF8_27_*	ORF8	27	SRR14405176	27972	C	T	1	2021-02-09	United States
ORF8_52_I	ORF8	52	SRR14405176	28048	G	T	1	2021-02-09	United States
ORF8_73_C	ORF8	73	SRR14405176	28111	A	G	1	2021-02-09	United States
N_3_H	N	3	SRR14405176	28280	G	C	1	2021-02-09	United States
N_3_V	N	3	SRR14405176	28281	A	T	1	2021-02-09	United States
N_3_E	N	3	SRR14405176	28282	T	A	0,999359	2021-02-09	United States
N_203_K	N	203	SRR14405176	28881	G	A	0,99967	2021-02-09	United States
N_204_R	N	204	SRR14405176	28883	G	C	0,999671	2021-02-09	United States
N_235_F	N	235	SRR14405176	28977	C	T	0,999341	2021-02-09	United States
ORF1ab_265_I	ORF1ab	265	SRR14405178	1059	C	T	1	2021-02-08	United States
ORF1ab_941_L	ORF1ab	941	SRR14405178	3086	T	C	1	2021-02-08	United States
ORF1ab_1494_F	ORF1ab	1494	SRR14405178	4746	C	T	0,998649	2021-02-08	United States
ORF1ab_1640_S	ORF1ab	1640	SRR14405178	5183	C	T	1	2021-02-08	United States
ORF1ab_2365_I	ORF1ab	2365	SRR14405178	7360	G	T	0,997466	2021-02-08	United States
ORF1ab_2909_V	ORF1ab	2909	SRR14405178	8991	C	T	0,998227	2021-02-08	United States
ORF1ab_3352_F	ORF1ab	3352	SRR14405178	10319	C	T	1	2021-02-08	United States
ORF1ab_3729_R	ORF1ab	3729	SRR14405178	11451	A	G	1	2021-02-08	United States
ORF1ab_4389_L	ORF1ab	4389	SRR14405178	13431	C	T	1	2021-02-08	United States
ORF1ab_314_L	ORF1ab	314	SRR14405178	14408	C	T	1	2021-02-08	United States
ORF1ab_1653_D	ORF1ab	1653	SRR14405178	18424	A	G	1	2021-02-08	United States
ORF1ab_2613_C	ORF1ab	2613	SRR14405178	21304	C	T	0,999293	2021-02-08	United States
S_3_NA	S	3	SRR14405178	21569	G	+T	0,05625	2021-02-08	United States
S_5_F	S	5	SRR14405178	21575	C	T	1	2021-02-08	United States
S_614_G	S	614	SRR14405178	23403	A	G	1	2021-02-08	United States
S_677_P	S	677	SRR14405178	23592	A	C	1	2021-02-08	United States
ORF3a_57_H	ORF3a	57	SRR14405178	25563	G	T	1	2021-02-08	United States
ORF3a_124_L	ORF3a	124	SRR14405178	25762	A	T	0,0580524	2021-02-08	United States
ORF3a_172_V	ORF3a	172	SRR14405178	25907	G	T	1	2021-02-08	United States
ORF8_24_L	ORF8	24	SRR14405178	27964	C	T	1	2021-02-08	United States
ORF8_119_NA	ORF8	119	SRR14405178	28250	T	+CTG	0,986025	2021-02-08	United States
ORF8_120_NA	ORF8	120	SRR14405178	28253	C	-A	0,997678	2021-02-08	United States
N_67_S	N	67	SRR14405178	28472	C	T	1	2021-02-08	United States
N_199_L	N	199	SRR14405178	28869	C	T	0,999254	2021-02-08	United States
ORF1ab_371_L	ORF1ab	371	SRR14405179	1377	C	T	0,998366	2021-02-08	United States
ORF1ab_3145_V	ORF1ab	3145	SRR14405179	9698	A	G	0,998532	2021-02-08	United States
ORF1ab_314_L	ORF1ab	314	SRR14405179	14408	C	T	1	2021-02-08	United States
ORF1ab_2633_S	ORF1ab	2633	SRR14405179	21364	C	T	0,999263	2021-02-08	United States
S_501_T	S	501	SRR14405179	23064	A	C	1	2021-02-08	United States
S_614_G	S	614	SRR14405179	23403	A	G	0,998111	2021-02-08	United States
S_701_V	S	701	SRR14405179	23664	C	T	1	2021-02-08	United States
S_1117_I	S	1117	SRR14405179	24912	C	T	0,998713	2021-02-08	United States
ORF3a_24_I	ORF3a	24	SRR14405179	25463	C	T	1	2021-02-08	United States
ORF8_65_S	ORF8	65	SRR14405179	28086	G	T	1	2021-02-08	United States
ORF8_74_T	ORF8	74	SRR14405179	28114	T	C	0,999324	2021-02-08	United States
N_119_S	N	119	SRR14405179	28628	G	T	1	2021-02-08	United States
N_203_K	N	203	SRR14405179	28881	G	A	0,999068	2021-02-08	United States
N_204_R	N	204	SRR14405179	28883	G	C	0,99907	2021-02-08	United States
ORF1ab_265_I	ORF1ab	265	SRR14405180	1059	C	T	0,998856	2021-02-08	United States
ORF1ab_365_I	ORF1ab	365	SRR14405180	1358	G	A	1	2021-02-08	United States
ORF1ab_424_F	ORF1ab	424	SRR14405180	1535	G	T	0,0840407	2021-02-08	United States
ORF1ab_561_NA	ORF1ab	561	SRR14405180	1946	G	+T	0,0607735	2021-02-08	United States
ORF1ab_928_E	ORF1ab	928	SRR14405180	3049	T	G	1	2021-02-08	United States
ORF1ab_1155_D	ORF1ab	1155	SRR14405180	3729	G	A	0,0511247	2021-02-08	United States
ORF1ab_1557_N	ORF1ab	1557	SRR14405180	4936	G	C	0,114519	2021-02-08	United States
ORF1ab_1967_A	ORF1ab	1967	SRR14405180	6165	T	C	0,0900196	2021-02-08	United States
ORF1ab_2144_NA	ORF1ab	2144	SRR14405180	6696	C	+T	0,060208	2021-02-08	United States
ORF1ab_2400_NA	ORF1ab	2400	SRR14405180	7463	G	+T	0,0694025	2021-02-08	United States
ORF1ab_2606_I	ORF1ab	2606	SRR14405180	8083	G	A	1	2021-02-08	United States
ORF1ab_3352_F	ORF1ab	3352	SRR14405180	10319	C	T	0,998751	2021-02-08	United States
ORF1ab_3460_N	ORF1ab	3460	SRR14405180	10643	G	A	0,0810811	2021-02-08	United States
ORF1ab_4116_NA	ORF1ab	4116	SRR14405180	12612	T	-GGACAATTCACCTAATTTAGCATGGCCTCTTATTGTAACAGCTTTAAG	0,0642534	2021-02-08	United States
ORF1ab_4138_NA	ORF1ab	4138	SRR14405180	12679	A	+G	0,0637636	2021-02-08	United States
ORF1ab_314_L	ORF1ab	314	SRR14405180	14408	C	T	1	2021-02-08	United States
ORF1ab_322_NA	ORF1ab	322	SRR14405180	14432	G	+A	0,0572289	2021-02-08	United States
ORF1ab_545_NA	ORF1ab	545	SRR14405180	15102	T	-CG	0,0503401	2021-02-08	United States
ORF1ab_741_NA	ORF1ab	741	SRR14405180	15690	T	+A	0,0573884	2021-02-08	United States
ORF1ab_1094_R	ORF1ab	1094	SRR14405180	16748	A	G	0,993289	2021-02-08	United States
ORF1ab_1178_I	ORF1ab	1178	SRR14405180	17000	C	T	0,0931677	2021-02-08	United States
ORF1ab_1234_Y	ORF1ab	1234	SRR14405180	17167	C	T	0,0586225	2021-02-08	United States
ORF1ab_1653_D	ORF1ab	1653	SRR14405180	18424	A	G	0,998524	2021-02-08	United States
ORF1ab_2172_NA	ORF1ab	2172	SRR14405180	19983	C	+T	0,08636	2021-02-08	United States
ORF1ab_2308_NA	ORF1ab	2308	SRR14405180	20390	G	-T	0,0610465	2021-02-08	United States
ORF1ab_2613_C	ORF1ab	2613	SRR14405180	21304	C	T	1	2021-02-08	United States
S_320_I	S	320	SRR14405180	22520	G	A	0,0692464	2021-02-08	United States
S_322_T	S	322	SRR14405180	22526	C	A	0,0690589	2021-02-08	United States
S_614_G	S	614	SRR14405180	23403	A	G	1	2021-02-08	United States
S_781_NA	S	781	SRR14405180	23903	G	+T	0,0758929	2021-02-08	United States
S_787_NA	S	787	SRR14405180	23921	C	+A	0,0518697	2021-02-08	United States
S_802_L	S	802	SRR14405180	23966	T	C	0,0527473	2021-02-08	United States
S_834_V	S	834	SRR14405180	24062	A	G	0,997788	2021-02-08	United States
S_1133_L	S	1133	SRR14405180	24959	G	C	0,999276	2021-02-08	United States
ORF3a_57_H	ORF3a	57	SRR14405180	25563	G	T	1	2021-02-08	United States
ORF8_24_L	ORF8	24	SRR14405180	27964	C	T	1	2021-02-08	United States
N_33_R	N	33	SRR14405180	28372	T	A	0,0721232	2021-02-08	United States
N_67_S	N	67	SRR14405180	28472	C	T	1	2021-02-08	United States
N_199_L	N	199	SRR14405180	28869	C	T	0,999066	2021-02-08	United States
N_244_K	N	244	SRR14405180	29003	C	A	0,052339	2021-02-08	United States
ORF1ab_2674_I	ORF1ab	2674	SRR14405181	8287	G	T	1	2021-02-08	United States
ORF1ab_3255_I	ORF1ab	3255	SRR14405181	10029	C	T	1	2021-02-08	United States
ORF1ab_314_L	ORF1ab	314	SRR14405181	14408	C	T	0,99697	2021-02-08	United States
ORF1ab_2544_D	ORF1ab	2544	SRR14405181	21099	G	T	1	2021-02-08	United States
S_614_G	S	614	SRR14405181	23403	A	G	1	2021-02-08	United States
S_732_A	S	732	SRR14405181	23756	A	G	1	2021-02-08	United States
ORF3a_59_T	ORF3a	59	SRR14405181	25567	G	A	0,998771	2021-02-08	United States
ORF3a_60_T	ORF3a	60	SRR14405181	25570	T	A	1	2021-02-08	United States
ORF3a_174_C	ORF3a	174	SRR14405181	25912	G	T	1	2021-02-08	United States
ORF3a_239_G	ORF3a	239	SRR14405181	26108	A	G	0,998294	2021-02-08	United States
ORF8_10_V	ORF8	10	SRR14405181	27921	A	G	0,996337	2021-02-08	United States
N_203_K	N	203	SRR14405181	28881	G	A	0,998856	2021-02-08	United States
N_204_R	N	204	SRR14405181	28883	G	C	0,999429	2021-02-08	United States
ORF1ab_265_I	ORF1ab	265	SRR14405182	1059	C	T	1	2021-02-08	United States
ORF1ab_4205_V	ORF1ab	4205	SRR14405182	12878	A	G	1	2021-02-08	United States
ORF1ab_314_L	ORF1ab	314	SRR14405182	14408	C	T	1	2021-02-08	United States
ORF1ab_1183_Y	ORF1ab	1183	SRR14405182	17014	G	T	0,999102	2021-02-08	United States
S_13_I	S	13	SRR14405182	21600	G	T	0,99718	2021-02-08	United States
S_152_C	S	152	SRR14405182	22018	G	T	1	2021-02-08	United States
S_272_H	S	272	SRR14405182	22377	C	A	1	2021-02-08	United States
S_452_R	S	452	SRR14405182	22917	T	G	0,999349	2021-02-08	United States
S_614_G	S	614	SRR14405182	23403	A	G	1	2021-02-08	United States
ORF3a_57_H	ORF3a	57	SRR14405182	25563	G	T	1	2021-02-08	United States
ORF3a_143_V	ORF3a	143	SRR14405182	25820	C	T	1	2021-02-08	United States
N_205_I	N	205	SRR14405182	28887	C	T	1	2021-02-08	United States
ORF1ab_265_I	ORF1ab	265	SRR14405183	1059	C	T	0,997067	2021-02-09	United States
ORF1ab_566_V	ORF1ab	566	SRR14405183	1962	C	T	0,997642	2021-02-09	United States
ORF1ab_3352_F	ORF1ab	3352	SRR14405183	10319	C	T	1	2021-02-09	United States
ORF1ab_314_L	ORF1ab	314	SRR14405183	14408	C	T	1	2021-02-09	United States
ORF1ab_1653_D	ORF1ab	1653	SRR14405183	18424	A	G	0,996429	2021-02-09	United States
ORF1ab_2612_L	ORF1ab	2612	SRR14405183	21302	C	T	1	2021-02-09	United States
ORF1ab_2613_S	ORF1ab	2613	SRR14405183	21304	C	A	1	2021-02-09	United States
ORF1ab_2613_H	ORF1ab	2613	SRR14405183	21305	G	A	1	2021-02-09	United States
S_614_G	S	614	SRR14405183	23403	A	G	1	2021-02-09	United States
ORF3a_57_H	ORF3a	57	SRR14405183	25563	G	T	1	2021-02-09	United States
ORF3a_172_V	ORF3a	172	SRR14405183	25907	G	T	1	2021-02-09	United States
ORF7a_28_I	ORF7a	28	SRR14405183	27476	C	T	0,998447	2021-02-09	United States
ORF8_24_L	ORF8	24	SRR14405183	27964	C	T	1	2021-02-09	United States
N_67_S	N	67	SRR14405183	28472	C	T	0,990741	2021-02-09	United States
N_199_L	N	199	SRR14405183	28869	C	T	0,998578	2021-02-09	United States
ORF1ab_265_I	ORF1ab	265	SRR14405184	1059	C	T	0,998819	2021-02-09	United States
ORF1ab_1582_H	ORF1ab	1582	SRR14405184	5011	A	C	0,999048	2021-02-09	United States
ORF1ab_4087_I	ORF1ab	4087	SRR14405184	12525	C	T	0,998611	2021-02-09	United States
ORF1ab_314_L	ORF1ab	314	SRR14405184	14408	C	T	1	2021-02-09	United States
ORF1ab_1905_L	ORF1ab	1905	SRR14405184	19180	G	T	1	2021-02-09	United States
S_12_F	S	12	SRR14405184	21597	C	T	0,999106	2021-02-09	United States
S_614_G	S	614	SRR14405184	23403	A	G	1	2021-02-09	United States
ORF3a_57_H	ORF3a	57	SRR14405184	25563	G	T	1	2021-02-09	United States
ORF3a_74_F	ORF3a	74	SRR14405184	25613	C	T	0,995927	2021-02-09	United States
ORF3a_256_NA	ORF3a	256	SRR14405184	26160	T	-AATCCAGTAATGGAACC	0,962346	2021-02-09	United States
N_9_H	N	9	SRR14405184	28300	G	T	0,99812	2021-02-09	United States
N_135_I	N	135	SRR14405184	28677	C	T	0,996732	2021-02-09	United States
N_207_L	N	207	SRR14405184	28893	C	T	0,99945	2021-02-09	United States
N_391_I	N	391	SRR14405184	29445	C	T	0,999176	2021-02-09	United States
ORF1ab_438_A	ORF1ab	438	SRR14405185	1578	T	C	0,99754	2021-02-09	United States
ORF1ab_2118_D	ORF1ab	2118	SRR14405185	6618	G	A	1	2021-02-09	United States
ORF1ab_2523_T	ORF1ab	2523	SRR14405185	7833	A	C	1	2021-02-09	United States
ORF1ab_314_L	ORF1ab	314	SRR14405185	14408	C	T	1	2021-02-09	United States
ORF1ab_2334_T	ORF1ab	2334	SRR14405185	20467	G	A	0,996109	2021-02-09	United States
S_614_G	S	614	SRR14405185	23403	A	G	1	2021-02-09	United States
S_681_H	S	681	SRR14405185	23604	C	A	1	2021-02-09	United States
S_1104_L	S	1104	SRR14405185	24872	G	T	0,997468	2021-02-09	United States
N_194_L	N	194	SRR14405185	28854	C	T	0,999054	2021-02-09	United States
ORF1ab_265_I	ORF1ab	265	SRR14405186	1059	C	T	1	2021-02-06	United States
ORF1ab_3352_F	ORF1ab	3352	SRR14405186	10319	C	T	0,99886	2021-02-06	United States
ORF1ab_3862_I	ORF1ab	3862	SRR14405186	11851	G	T	1	2021-02-06	United States
ORF1ab_314_L	ORF1ab	314	SRR14405186	14408	C	T	1	2021-02-06	United States
ORF1ab_1653_D	ORF1ab	1653	SRR14405186	18424	A	G	1	2021-02-06	United States
ORF1ab_2613_C	ORF1ab	2613	SRR14405186	21304	C	T	0,992666	2021-02-06	United States
S_54_F	S	54	SRR14405186	21724	G	T	0,577966	2021-02-06	United States
S_516_G	S	516	SRR14405186	23109	A	G	0,998211	2021-02-06	United States
S_614_G	S	614	SRR14405186	23403	A	G	0,999339	2021-02-06	United States
ORF3a_57_H	ORF3a	57	SRR14405186	25563	G	T	1	2021-02-06	United States
ORF3a_172_V	ORF3a	172	SRR14405186	25907	G	T	1	2021-02-06	United States
ORF8_24_L	ORF8	24	SRR14405186	27964	C	T	1	2021-02-06	United States
N_67_S	N	67	SRR14405186	28472	C	T	1	2021-02-06	United States
N_199_L	N	199	SRR14405186	28869	C	T	0,999506	2021-02-06	United States
ORF10_37_F	ORF10	37	SRR14405186	29666	C	T	1	2021-02-06	United States
ORF1ab_265_I	ORF1ab	265	SRR14405187	1059	C	T	1	2021-02-09	United States
ORF1ab_2606_I	ORF1ab	2606	SRR14405187	8083	G	A	0,999181	2021-02-09	United States
ORF1ab_3352_F	ORF1ab	3352	SRR14405187	10319	C	T	0,997768	2021-02-09	United States
ORF1ab_314_L	ORF1ab	314	SRR14405187	14408	C	T	1	2021-02-09	United States
ORF1ab_1653_D	ORF1ab	1653	SRR14405187	18424	A	G	1	2021-02-09	United States
ORF1ab_2545_NA	ORF1ab	2545	SRR14405187	21101	G	+T	0,0633333	2021-02-09	United States
ORF1ab_2613_C	ORF1ab	2613	SRR14405187	21304	C	T	0,999595	2021-02-09	United States
S_614_G	S	614	SRR14405187	23403	A	G	0,99794	2021-02-09	United States
ORF3a_57_H	ORF3a	57	SRR14405187	25563	G	T	0,99839	2021-02-09	United States
ORF3a_172_V	ORF3a	172	SRR14405187	25907	G	T	1	2021-02-09	United States
ORF8_24_L	ORF8	24	SRR14405187	27964	C	T	1	2021-02-09	United States
N_67_S	N	67	SRR14405187	28472	C	T	1	2021-02-09	United States
N_199_L	N	199	SRR14405187	28869	C	T	1	2021-02-09	United States
N_377_Y	N	377	SRR14405187	29402	G	T	0,999464	2021-02-09	United States
ORF10_24_L	ORF10	24	SRR14405187	29628	G	T	0,0500385	2021-02-09	United States
ORF1ab_265_I	ORF1ab	265	SRR14405188	1059	C	T	1	2021-02-09	United States
ORF1ab_1158_S	ORF1ab	1158	SRR14405188	3737	C	T	0,999406	2021-02-09	United States
ORF1ab_2667_C	ORF1ab	2667	SRR14405188	8264	G	T	0,998209	2021-02-09	United States
ORF1ab_3352_F	ORF1ab	3352	SRR14405188	10319	C	T	1	2021-02-09	United States
ORF1ab_314_L	ORF1ab	314	SRR14405188	14408	C	T	1	2021-02-09	United States
ORF1ab_1596_I	ORF1ab	1596	SRR14405188	18255	G	T	0,997661	2021-02-09	United States
ORF1ab_1653_D	ORF1ab	1653	SRR14405188	18424	A	G	1	2021-02-09	United States
ORF1ab_2613_C	ORF1ab	2613	SRR14405188	21304	C	T	0,999537	2021-02-09	United States
S_614_G	S	614	SRR14405188	23403	A	G	1	2021-02-09	United States
ORF3a_57_H	ORF3a	57	SRR14405188	25563	G	T	1	2021-02-09	United States
ORF3a_172_V	ORF3a	172	SRR14405188	25907	G	T	1	2021-02-09	United States
ORF3a_223_I	ORF3a	223	SRR14405188	26060	C	T	0,999302	2021-02-09	United States
ORF8_24_L	ORF8	24	SRR14405188	27964	C	T	1	2021-02-09	United States
N_67_S	N	67	SRR14405188	28472	C	T	1	2021-02-09	United States
N_199_L	N	199	SRR14405188	28869	C	T	0,998918	2021-02-09	United States
ORF1ab_519_S	ORF1ab	519	SRR14405189	1820	G	A	0,998765	2021-02-09	United States
ORF1ab_1001_I	ORF1ab	1001	SRR14405189	3267	C	T	1	2021-02-09	United States
ORF1ab_1708_D	ORF1ab	1708	SRR14405189	5388	C	A	0,996835	2021-02-09	United States
ORF1ab_2230_T	ORF1ab	2230	SRR14405189	6954	T	C	1	2021-02-09	United States
ORF1ab_3504_H	ORF1ab	3504	SRR14405189	10776	C	A	0,997732	2021-02-09	United States
ORF1ab_3674_NA	ORF1ab	3674	SRR14405189	11287	G	-TCTGGTTTT	0,989831	2021-02-09	United States
ORF1ab_3966_R	ORF1ab	3966	SRR14405189	12162	A	G	0,996815	2021-02-09	United States
ORF1ab_314_L	ORF1ab	314	SRR14405189	14408	C	T	0,990826	2021-02-09	United States
ORF1ab_1383_R	ORF1ab	1383	SRR14405189	17615	A	G	0,998081	2021-02-09	United States
ORF1ab_2557_R	ORF1ab	2557	SRR14405189	21137	A	G	1	2021-02-09	United States
S_68_NA	S	68	SRR14405189	21764	A	-TACATG	0,997938	2021-02-09	United States
S_143_NA	S	143	SRR14405189	21990	T	-TTA	0,989518	2021-02-09	United States
S_501_Y	S	501	SRR14405189	23063	A	T	1	2021-02-09	United States
S_570_D	S	570	SRR14405189	23271	C	A	1	2021-02-09	United States
S_614_G	S	614	SRR14405189	23403	A	G	1	2021-02-09	United States
S_681_H	S	681	SRR14405189	23604	C	A	1	2021-02-09	United States
S_716_I	S	716	SRR14405189	23709	C	T	1	2021-02-09	United States
S_982_A	S	982	SRR14405189	24506	T	G	0,998529	2021-02-09	United States
S_1118_H	S	1118	SRR14405189	24914	G	C	1	2021-02-09	United States
S_1191_N	S	1191	SRR14405189	25135	G	T	1	2021-02-09	United States
ORF8_27_*	ORF8	27	SRR14405189	27972	C	T	1	2021-02-09	United States
ORF8_52_I	ORF8	52	SRR14405189	28048	G	T	1	2021-02-09	United States
ORF8_73_C	ORF8	73	SRR14405189	28111	A	G	0,998236	2021-02-09	United States
N_3_H	N	3	SRR14405189	28280	G	C	1	2021-02-09	United States
N_3_V	N	3	SRR14405189	28281	A	T	1	2021-02-09	United States
N_3_E	N	3	SRR14405189	28282	T	A	1	2021-02-09	United States
N_203_K	N	203	SRR14405189	28881	G	A	1	2021-02-09	United States
N_204_R	N	204	SRR14405189	28883	G	C	1	2021-02-09	United States
N_235_F	N	235	SRR14405189	28977	C	T	1	2021-02-09	United States
ORF1ab_265_I	ORF1ab	265	SRR14405190	1059	C	T	0,999005	2021-02-09	United States
ORF1ab_2087_I	ORF1ab	2087	SRR14405190	6525	C	T	0,999457	2021-02-09	United States
ORF1ab_3162_E	ORF1ab	3162	SRR14405190	9749	A	G	0,993213	2021-02-09	United States
ORF1ab_3201_P	ORF1ab	3201	SRR14405190	9867	T	C	1	2021-02-09	United States
ORF1ab_3209_V	ORF1ab	3209	SRR14405190	9891	C	T	1	2021-02-09	United States
ORF1ab_3359_S	ORF1ab	3359	SRR14405190	10340	C	T	0,999093	2021-02-09	United States
ORF1ab_3674_NA	ORF1ab	3674	SRR14405190	11287	G	-TCTGGTTTT	0,998107	2021-02-09	United States
ORF1ab_3847_I	ORF1ab	3847	SRR14405190	11804	G	A	1	2021-02-09	United States
ORF1ab_314_L	ORF1ab	314	SRR14405190	14408	C	T	1	2021-02-09	United States
S_80_G	S	80	SRR14405190	21801	A	G	1	2021-02-09	United States
S_143_NA	S	143	SRR14405190	21990	T	-TTA	0,993162	2021-02-09	United States
S_157_S	S	157	SRR14405190	22032	T	C	0,998622	2021-02-09	United States
S_452_R	S	452	SRR14405190	22917	T	G	0,999328	2021-02-09	United States
S_614_G	S	614	SRR14405190	23403	A	G	0,998282	2021-02-09	United States
S_791_I	S	791	SRR14405190	23934	C	T	1	2021-02-09	United States
S_859_N	S	859	SRR14405190	24138	C	A	0,999453	2021-02-09	United States
S_950_H	S	950	SRR14405190	24410	G	C	0,994975	2021-02-09	United States
ORF3a_42_L	ORF3a	42	SRR14405190	25517	C	T	1	2021-02-09	United States
ORF3a_57_H	ORF3a	57	SRR14405190	25563	G	T	1	2021-02-09	United States
ORF8_11_I	ORF8	11	SRR14405190	27925	C	T	0,998305	2021-02-09	United States
ORF8_51_S	ORF8	51	SRR14405190	28044	G	T	0,998342	2021-02-09	United States
N_205_I	N	205	SRR14405190	28887	C	T	1	2021-02-09	United States
N_234_I	N	234	SRR14405190	28975	G	A	0,998437	2021-02-09	United States
ORF1ab_265_I	ORF1ab	265	SRR14405191	1059	C	T	0,998969	2021-02-09	United States
ORF1ab_3162_E	ORF1ab	3162	SRR14405191	9749	A	G	0,997828	2021-02-09	United States
ORF1ab_3209_V	ORF1ab	3209	SRR14405191	9891	C	T	1	2021-02-09	United States
ORF1ab_3603_NA	ORF1ab	3603	SRR14405191	11074	C	+T	0,0736196	2021-02-09	United States
ORF1ab_3606_NA	ORF1ab	3606	SRR14405191	11082	T	-G	0,0669399	2021-02-09	United States
ORF1ab_3606_F	ORF1ab	3606	SRR14405191	11083	G	T	0,786304	2021-02-09	United States
ORF1ab_3674_NA	ORF1ab	3674	SRR14405191	11287	G	-TCTGGTTTT	0,993373	2021-02-09	United States
ORF1ab_4391_F	ORF1ab	4391	SRR14405191	13436	C	T	0,99812	2021-02-09	United States
ORF1ab_314_L	ORF1ab	314	SRR14405191	14408	C	T	1	2021-02-09	United States
ORF1ab_1352_V	ORF1ab	1352	SRR14405191	17521	A	G	0,998701	2021-02-09	United States
S_3_NA	S	3	SRR14405191	21569	G	+T	0,0843773	2021-02-09	United States
S_5_F	S	5	SRR14405191	21575	C	T	1	2021-02-09	United States
S_95_I	S	95	SRR14405191	21846	C	T	1	2021-02-09	United States
S_614_G	S	614	SRR14405191	23403	A	G	0,998741	2021-02-09	United States
S_761_R	S	761	SRR14405191	23844	C	G	0,999426	2021-02-09	United States
S_1084_N	S	1084	SRR14405191	24812	G	A	1	2021-02-09	United States
ORF3a_42_L	ORF3a	42	SRR14405191	25517	C	T	0,996219	2021-02-09	United States
ORF3a_57_H	ORF3a	57	SRR14405191	25563	G	T	0,998066	2021-02-09	United States
ORF3a_131_C	ORF3a	131	SRR14405191	25785	G	T	1	2021-02-09	United States
ORF3a_171_L	ORF3a	171	SRR14405191	25904	C	T	1	2021-02-09	United States
ORF8_11_I	ORF8	11	SRR14405191	27925	C	T	1	2021-02-09	United States
ORF8_120_NA	ORF8	120	SRR14405191	28253	C	-A	0,994044	2021-02-09	United States
N_234_I	N	234	SRR14405191	28975	G	A	0,999495	2021-02-09	United States
N_373_N	N	373	SRR14405191	29392	G	C	1	2021-02-09	United States
ORF1ab_1001_I	ORF1ab	1001	SRR14405192	3267	C	T	1	2021-02-08	United States
ORF1ab_1708_D	ORF1ab	1708	SRR14405192	5388	C	A	0,998879	2021-02-08	United States
ORF1ab_2230_T	ORF1ab	2230	SRR14405192	6954	T	C	1	2021-02-08	United States
ORF1ab_3674_NA	ORF1ab	3674	SRR14405192	11287	G	-TCTGGTTTT	0,99306	2021-02-08	United States
ORF1ab_3966_R	ORF1ab	3966	SRR14405192	12162	A	G	0,99883	2021-02-08	United States
ORF1ab_314_L	ORF1ab	314	SRR14405192	14408	C	T	1	2021-02-08	United States
ORF1ab_1383_R	ORF1ab	1383	SRR14405192	17615	A	G	0,998695	2021-02-08	United States
ORF1ab_2557_R	ORF1ab	2557	SRR14405192	21137	A	G	0,999557	2021-02-08	United States
S_68_NA	S	68	SRR14405192	21764	A	-TACATG	0,997366	2021-02-08	United States
S_143_NA	S	143	SRR14405192	21990	T	-TTA	0,995599	2021-02-08	United States
S_501_Y	S	501	SRR14405192	23063	A	T	1	2021-02-08	United States
S_570_D	S	570	SRR14405192	23271	C	A	0,999389	2021-02-08	United States
S_614_G	S	614	SRR14405192	23403	A	G	0,999398	2021-02-08	United States
S_681_H	S	681	SRR14405192	23604	C	A	0,998148	2021-02-08	United States
S_716_I	S	716	SRR14405192	23709	C	T	1	2021-02-08	United States
S_982_A	S	982	SRR14405192	24506	T	G	0,99939	2021-02-08	United States
S_1118_H	S	1118	SRR14405192	24914	G	C	1	2021-02-08	United States
S_1191_N	S	1191	SRR14405192	25135	G	T	0,999012	2021-02-08	United States
ORF8_27_*	ORF8	27	SRR14405192	27972	C	T	1	2021-02-08	United States
ORF8_52_I	ORF8	52	SRR14405192	28048	G	T	1	2021-02-08	United States
ORF8_73_C	ORF8	73	SRR14405192	28111	A	G	0,999332	2021-02-08	United States
N_3_H	N	3	SRR14405192	28280	G	C	1	2021-02-08	United States
N_3_V	N	3	SRR14405192	28281	A	T	0,998637	2021-02-08	United States
N_3_E	N	3	SRR14405192	28282	T	A	1	2021-02-08	United States
N_203_K	N	203	SRR14405192	28881	G	A	1	2021-02-08	United States
N_204_R	N	204	SRR14405192	28883	G	C	0,998635	2021-02-08	United States
N_235_F	N	235	SRR14405192	28977	C	T	0,999545	2021-02-08	United States
ORF1ab_265_I	ORF1ab	265	SRR14405193	1059	C	T	0,998764	2021-02-09	United States
ORF1ab_3158_T	ORF1ab	3158	SRR14405193	9738	G	C	0,99841	2021-02-09	United States
ORF1ab_314_L	ORF1ab	314	SRR14405193	14408	C	T	1	2021-02-09	United States
ORF1ab_976_L	ORF1ab	976	SRR14405193	16394	C	T	0,998379	2021-02-09	United States
ORF1ab_1183_Y	ORF1ab	1183	SRR14405193	17014	G	T	0,999151	2021-02-09	United States
S_13_I	S	13	SRR14405193	21600	G	T	0,999038	2021-02-09	United States
S_152_C	S	152	SRR14405193	22018	G	T	0,998213	2021-02-09	United States
S_452_R	S	452	SRR14405193	22917	T	G	1	2021-02-09	United States
S_614_G	S	614	SRR14405193	23403	A	G	0,997432	2021-02-09	United States
ORF3a_38_E	ORF3a	38	SRR14405193	25504	C	G	1	2021-02-09	United States
ORF3a_57_H	ORF3a	57	SRR14405193	25563	G	T	1	2021-02-09	United States
N_205_I	N	205	SRR14405193	28887	C	T	0,99841	2021-02-09	United States
ORF1ab_265_I	ORF1ab	265	SRR14405194	1059	C	T	0,998224	2021-02-08	United States
ORF1ab_1298_V	ORF1ab	1298	SRR14405194	4158	C	T	1	2021-02-08	United States
ORF1ab_3352_F	ORF1ab	3352	SRR14405194	10319	C	T	0,999256	2021-02-08	United States
ORF1ab_314_L	ORF1ab	314	SRR14405194	14408	C	T	1	2021-02-08	United States
ORF1ab_396_F	ORF1ab	396	SRR14405194	14653	G	T	0,999024	2021-02-08	United States
ORF1ab_1076_I	ORF1ab	1076	SRR14405194	16694	C	T	1	2021-02-08	United States
ORF1ab_1606_R	ORF1ab	1606	SRR14405194	18284	A	G	1	2021-02-08	United States
S_614_G	S	614	SRR14405194	23403	A	G	0,999471	2021-02-08	United States
S_1264_L	S	1264	SRR14405194	25352	G	C	1	2021-02-08	United States
ORF3a_57_H	ORF3a	57	SRR14405194	25563	G	T	1	2021-02-08	United States
ORF3a_169_F	ORF3a	169	SRR14405194	25897	A	T	0,0644444	2021-02-08	United States
ORF3a_171_L	ORF3a	171	SRR14405194	25904	C	T	0,997763	2021-02-08	United States
M_15_R	M	15	SRR14405194	26566	A	G	0,997143	2021-02-08	United States
ORF8_24_L	ORF8	24	SRR14405194	27964	C	T	1	2021-02-08	United States
N_207_S	N	207	SRR14405194	28892	C	T	0,999098	2021-02-08	United States
ORF1ab_265_I	ORF1ab	265	SRR14405195	1059	C	T	1	2021-02-09	United States
ORF1ab_1049_NA	ORF1ab	1049	SRR14405195	3412	T	+A	0,0901857	2021-02-09	United States
ORF1ab_2606_I	ORF1ab	2606	SRR14405195	8083	G	A	0,998834	2021-02-09	United States
ORF1ab_3352_F	ORF1ab	3352	SRR14405195	10319	C	T	0,998172	2021-02-09	United States
ORF1ab_314_L	ORF1ab	314	SRR14405195	14408	C	T	1	2021-02-09	United States
ORF1ab_1653_D	ORF1ab	1653	SRR14405195	18424	A	G	1	2021-02-09	United States
ORF1ab_2613_C	ORF1ab	2613	SRR14405195	21304	C	T	0,998826	2021-02-09	United States
S_614_G	S	614	SRR14405195	23403	A	G	1	2021-02-09	United States
ORF3a_57_H	ORF3a	57	SRR14405195	25563	G	T	1	2021-02-09	United States
ORF3a_172_V	ORF3a	172	SRR14405195	25907	G	T	1	2021-02-09	United States
ORF8_24_L	ORF8	24	SRR14405195	27964	C	T	1	2021-02-09	United States
N_67_S	N	67	SRR14405195	28472	C	T	1	2021-02-09	United States
N_199_L	N	199	SRR14405195	28869	C	T	1	2021-02-09	United States
N_377_Y	N	377	SRR14405195	29402	G	T	0,998805	2021-02-09	United States
ORF1ab_265_I	ORF1ab	265	SRR14405933	1059	C	T	1	2021-02-02	United States
ORF1ab_3209_V	ORF1ab	3209	SRR14405933	9891	C	T	1	2021-02-02	United States
ORF1ab_3352_F	ORF1ab	3352	SRR14405933	10319	C	T	1	2021-02-02	United States
ORF1ab_314_L	ORF1ab	314	SRR14405933	14408	C	T	0,998997	2021-02-02	United States
ORF1ab_596_I	ORF1ab	596	SRR14405933	15253	G	A	1	2021-02-02	United States
ORF1ab_1653_D	ORF1ab	1653	SRR14405933	18424	A	G	0,998452	2021-02-02	United States
ORF1ab_2613_C	ORF1ab	2613	SRR14405933	21304	C	T	0,999103	2021-02-02	United States
S_614_G	S	614	SRR14405933	23403	A	G	0,999229	2021-02-02	United States
S_845_S	S	845	SRR14405933	24095	G	T	1	2021-02-02	United States
ORF3a_47_V	ORF3a	47	SRR14405933	25531	A	G	0,0513113	2021-02-02	United States
ORF3a_57_H	ORF3a	57	SRR14405933	25563	G	T	0,99546	2021-02-02	United States
ORF3a_172_V	ORF3a	172	SRR14405933	25907	G	T	1	2021-02-02	United States
E_21_V	E	21	SRR14405933	26305	C	G	1	2021-02-02	United States
ORF7b_42_Y	ORF7b	42	SRR14405933	27879	C	T	1	2021-02-02	United States
ORF8_24_L	ORF8	24	SRR14405933	27964	C	T	1	2021-02-02	United States
N_67_S	N	67	SRR14405933	28472	C	T	0,99784	2021-02-02	United States
N_199_L	N	199	SRR14405933	28869	C	T	1	2021-02-02	United States
N_378_Q	N	378	SRR14405933	29405	G	C	1	2021-02-02	United States
ORF1ab_265_I	ORF1ab	265	SRR14405934	1059	C	T	1	2021-02-02	United States
ORF1ab_371_S	ORF1ab	371	SRR14405934	1376	C	T	1	2021-02-02	United States
ORF1ab_781_I	ORF1ab	781	SRR14405934	2607	C	T	1	2021-02-02	United States
ORF1ab_1270_I	ORF1ab	1270	SRR14405934	4073	C	A	0,999016	2021-02-02	United States
ORF1ab_2144_NA	ORF1ab	2144	SRR14405934	6696	C	+T	0,0770053	2021-02-02	United States
ORF1ab_314_L	ORF1ab	314	SRR14405934	14408	C	T	1	2021-02-02	United States
ORF1ab_1220_F	ORF1ab	1220	SRR14405934	17125	C	T	0,999411	2021-02-02	United States
ORF1ab_1511_I	ORF1ab	1511	SRR14405934	17999	C	T	1	2021-02-02	United States
S_156_V	S	156	SRR14405934	22029	A	T	0,998761	2021-02-02	United States
S_614_G	S	614	SRR14405934	23403	A	G	1	2021-02-02	United States
ORF3a_57_H	ORF3a	57	SRR14405934	25563	G	T	1	2021-02-02	United States
ORF3a_104_NA	ORF3a	104	SRR14405934	25703	C	+T	0,0548425	2021-02-02	United States
ORF3a_106_F	ORF3a	106	SRR14405934	25708	C	T	1	2021-02-02	United States
N_207_S	N	207	SRR14405934	28892	C	T	0,999015	2021-02-02	United States
ORF1ab_265_I	ORF1ab	265	SRR14405935	1059	C	T	1	2021-02-02	United States
ORF1ab_2144_NA	ORF1ab	2144	SRR14405935	6696	C	+T	0,0513834	2021-02-02	United States
ORF1ab_3209_V	ORF1ab	3209	SRR14405935	9891	C	T	1	2021-02-02	United States
ORF1ab_3352_F	ORF1ab	3352	SRR14405935	10319	C	T	0,998619	2021-02-02	United States
ORF1ab_314_L	ORF1ab	314	SRR14405935	14408	C	T	1	2021-02-02	United States
ORF1ab_596_I	ORF1ab	596	SRR14405935	15253	G	A	1	2021-02-02	United States
ORF1ab_1653_D	ORF1ab	1653	SRR14405935	18424	A	G	0,998377	2021-02-02	United States
ORF1ab_2613_C	ORF1ab	2613	SRR14405935	21304	C	T	0,998024	2021-02-02	United States
S_614_G	S	614	SRR14405935	23403	A	G	1	2021-02-02	United States
S_845_S	S	845	SRR14405935	24095	G	T	0,99754	2021-02-02	United States
ORF3a_57_H	ORF3a	57	SRR14405935	25563	G	T	1	2021-02-02	United States
ORF3a_172_V	ORF3a	172	SRR14405935	25907	G	T	0,999077	2021-02-02	United States
E_21_V	E	21	SRR14405935	26305	C	G	0,995	2021-02-02	United States
ORF7b_42_Y	ORF7b	42	SRR14405935	27879	C	T	1	2021-02-02	United States
ORF8_24_L	ORF8	24	SRR14405935	27964	C	T	1	2021-02-02	United States
N_67_S	N	67	SRR14405935	28472	C	T	1	2021-02-02	United States
N_199_L	N	199	SRR14405935	28869	C	T	0,998434	2021-02-02	United States
N_378_Q	N	378	SRR14405935	29405	G	C	0,997076	2021-02-02	United States
ORF1ab_110_Y	ORF1ab	110	SRR14405936	593	C	T	1	2021-02-02	United States
ORF1ab_265_I	ORF1ab	265	SRR14405936	1059	C	T	1	2021-02-02	United States
ORF1ab_3459_M	ORF1ab	3459	SRR14405936	10641	C	T	1	2021-02-02	United States
ORF1ab_4205_V	ORF1ab	4205	SRR14405936	12878	A	G	0,997655	2021-02-02	United States
ORF1ab_314_L	ORF1ab	314	SRR14405936	14408	C	T	1	2021-02-02	United States
ORF1ab_1183_Y	ORF1ab	1183	SRR14405936	17014	G	T	1	2021-02-02	United States
S_13_I	S	13	SRR14405936	21600	G	T	0,996616	2021-02-02	United States
S_152_C	S	152	SRR14405936	22018	G	T	0,998596	2021-02-02	United States
S_452_R	S	452	SRR14405936	22917	T	G	1	2021-02-02	United States
S_614_G	S	614	SRR14405936	23403	A	G	0,998259	2021-02-02	United States
ORF3a_57_H	ORF3a	57	SRR14405936	25563	G	T	1	2021-02-02	United States
N_205_I	N	205	SRR14405936	28887	C	T	0,999425	2021-02-02	United States
ORF1ab_265_I	ORF1ab	265	SRR14405937	1059	C	T	0,999263	2021-02-02	United States
ORF1ab_391_F	ORF1ab	391	SRR14405937	1437	C	T	0,248869	2021-02-02	United States
ORF1ab_2007_I	ORF1ab	2007	SRR14405937	6285	C	T	1	2021-02-02	United States
ORF1ab_2144_NA	ORF1ab	2144	SRR14405937	6696	C	+T	0,0724138	2021-02-02	United States
ORF1ab_4205_V	ORF1ab	4205	SRR14405937	12878	A	G	0,99938	2021-02-02	United States
ORF1ab_314_L	ORF1ab	314	SRR14405937	14408	C	T	1	2021-02-02	United States
ORF1ab_1183_Y	ORF1ab	1183	SRR14405937	17014	G	T	0,999065	2021-02-02	United States
S_13_I	S	13	SRR14405937	21600	G	T	1	2021-02-02	United States
S_152_C	S	152	SRR14405937	22018	G	T	0,997826	2021-02-02	United States
S_452_R	S	452	SRR14405937	22917	T	G	0,998998	2021-02-02	United States
S_614_G	S	614	SRR14405937	23403	A	G	1	2021-02-02	United States
S_1078_S	S	1078	SRR14405937	24794	G	T	0,998588	2021-02-02	United States
ORF3a_57_H	ORF3a	57	SRR14405937	25563	G	T	0,998246	2021-02-02	United States
ORF7a_63_L	ORF7a	63	SRR14405937	27580	T	C	1	2021-02-02	United States
ORF8_100_L	ORF8	100	SRR14405937	28191	G	T	0,999168	2021-02-02	United States
N_205_I	N	205	SRR14405937	28887	C	T	0,999376	2021-02-02	United States
N_234_I	N	234	SRR14405937	28975	G	T	0,999679	2021-02-02	United States
ORF1ab_265_I	ORF1ab	265	SRR14405938	1059	C	T	0,999303	2021-02-02	United States
ORF1ab_1828_I	ORF1ab	1828	SRR14405938	5748	C	T	0,999249	2021-02-02	United States
ORF1ab_2144_NA	ORF1ab	2144	SRR14405938	6696	C	+T	0,0728972	2021-02-02	United States
ORF1ab_4205_V	ORF1ab	4205	SRR14405938	12878	A	G	0,999366	2021-02-02	United States
ORF1ab_314_L	ORF1ab	314	SRR14405938	14408	C	T	1	2021-02-02	United States
ORF1ab_1183_Y	ORF1ab	1183	SRR14405938	17014	G	T	0,998351	2021-02-02	United States
S_13_I	S	13	SRR14405938	21600	G	T	1	2021-02-02	United States
S_26_S	S	26	SRR14405938	21638	C	T	1	2021-02-02	United States
S_452_R	S	452	SRR14405938	22917	T	G	0,999282	2021-02-02	United States
S_614_G	S	614	SRR14405938	23403	A	G	1	2021-02-02	United States
ORF3a_57_H	ORF3a	57	SRR14405938	25563	G	T	1	2021-02-02	United States
ORF8_100_L	ORF8	100	SRR14405938	28191	G	T	1	2021-02-02	United States
N_205_I	N	205	SRR14405938	28887	C	T	0,999454	2021-02-02	United States
N_234_I	N	234	SRR14405938	28975	G	T	0,999165	2021-02-02	United States
N_414_V	N	414	SRR14405938	29514	C	T	0,999479	2021-02-02	United States
ORF1ab_428_G	ORF1ab	428	SRR14405939	1547	A	G	1	2021-02-03	United States
ORF1ab_3571_V	ORF1ab	3571	SRR14405939	10977	C	T	0,99913	2021-02-03	United States
ORF1ab_314_L	ORF1ab	314	SRR14405939	14408	C	T	1	2021-02-03	United States
S_484_K	S	484	SRR14405939	23012	G	A	0,998274	2021-02-03	United States
S_614_G	S	614	SRR14405939	23403	A	G	1	2021-02-03	United States
S_681_H	S	681	SRR14405939	23604	C	A	1	2021-02-03	United States
ORF3a_143_S	ORF3a	143	SRR14405939	25819	G	T	0,997912	2021-02-03	United States
ORF3a_202_L	ORF3a	202	SRR14405939	25996	G	T	1	2021-02-03	United States
M_70_F	M	70	SRR14405939	26730	G	T	1	2021-02-03	United States
N_203_K	N	203	SRR14405939	28881	G	A	0,999214	2021-02-03	United States
N_204_R	N	204	SRR14405939	28883	G	C	1	2021-02-03	United States
ORF1ab_265_I	ORF1ab	265	SRR14405940	1059	C	T	1	2021-02-02	United States
ORF1ab_3352_F	ORF1ab	3352	SRR14405940	10319	C	T	1	2021-02-02	United States
ORF1ab_3777_R	ORF1ab	3777	SRR14405940	11595	A	G	1	2021-02-02	United States
ORF1ab_314_L	ORF1ab	314	SRR14405940	14408	C	T	1	2021-02-02	United States
ORF1ab_1653_D	ORF1ab	1653	SRR14405940	18424	A	G	1	2021-02-02	United States
ORF1ab_2613_C	ORF1ab	2613	SRR14405940	21304	C	T	0,996089	2021-02-02	United States
S_614_G	S	614	SRR14405940	23403	A	G	1	2021-02-02	United States
ORF3a_57_H	ORF3a	57	SRR14405940	25563	G	T	1	2021-02-02	United States
ORF3a_172_V	ORF3a	172	SRR14405940	25907	G	T	1	2021-02-02	United States
ORF8_24_L	ORF8	24	SRR14405940	27964	C	T	1	2021-02-02	United States
ORF8_117_L	ORF8	117	SRR14405940	28242	G	C	0,998894	2021-02-02	United States
ORF8_118_V	ORF8	118	SRR14405940	28245	T	G	1	2021-02-02	United States
ORF8_119_NA	ORF8	119	SRR14405940	28250	T	+CTG	0,994176	2021-02-02	United States
ORF8_120_NA	ORF8	120	SRR14405940	28253	C	-A	0,996516	2021-02-02	United States
N_67_S	N	67	SRR14405940	28472	C	T	1	2021-02-02	United States
N_199_L	N	199	SRR14405940	28869	C	T	0,999291	2021-02-02	United States
N_383_L	N	383	SRR14405940	29421	C	T	0,9987	2021-02-02	United States
ORF1ab_265_I	ORF1ab	265	SRR14405941	1059	C	T	1	2021-02-02	United States
ORF1ab_1185_T	ORF1ab	1185	SRR14405941	3819	A	C	0,537703	2021-02-02	United States
ORF1ab_3934_I	ORF1ab	3934	SRR14405941	12067	G	T	0,998745	2021-02-02	United States
ORF1ab_4205_V	ORF1ab	4205	SRR14405941	12878	A	G	1	2021-02-02	United States
ORF1ab_314_L	ORF1ab	314	SRR14405941	14408	C	T	1	2021-02-02	United States
ORF1ab_1183_Y	ORF1ab	1183	SRR14405941	17014	G	T	1	2021-02-02	United States
S_13_I	S	13	SRR14405941	21600	G	T	1	2021-02-02	United States
S_152_C	S	152	SRR14405941	22018	G	T	1	2021-02-02	United States
S_452_R	S	452	SRR14405941	22917	T	G	0,998913	2021-02-02	United States
S_614_G	S	614	SRR14405941	23403	A	G	0,999023	2021-02-02	United States
ORF3a_57_H	ORF3a	57	SRR14405941	25563	G	T	1	2021-02-02	United States
ORF8_100_L	ORF8	100	SRR14405941	28191	G	T	1	2021-02-02	United States
N_205_I	N	205	SRR14405941	28887	C	T	1	2021-02-02	United States
N_234_I	N	234	SRR14405941	28975	G	T	0,99908	2021-02-02	United States
ORF1ab_265_I	ORF1ab	265	SRR14405942	1059	C	T	1	2021-02-02	United States
ORF1ab_2144_NA	ORF1ab	2144	SRR14405942	6696	C	+T	0,0613363	2021-02-02	United States
ORF1ab_3209_V	ORF1ab	3209	SRR14405942	9891	C	T	0,998047	2021-02-02	United States
ORF1ab_3352_F	ORF1ab	3352	SRR14405942	10319	C	T	1	2021-02-02	United States
ORF1ab_314_L	ORF1ab	314	SRR14405942	14408	C	T	1	2021-02-02	United States
ORF1ab_596_I	ORF1ab	596	SRR14405942	15253	G	A	1	2021-02-02	United States
ORF1ab_1653_D	ORF1ab	1653	SRR14405942	18424	A	G	1	2021-02-02	United States
ORF1ab_2613_C	ORF1ab	2613	SRR14405942	21304	C	T	1	2021-02-02	United States
S_614_G	S	614	SRR14405942	23403	A	G	0,999003	2021-02-02	United States
S_845_S	S	845	SRR14405942	24095	G	T	1	2021-02-02	United States
ORF3a_57_H	ORF3a	57	SRR14405942	25563	G	T	0,998073	2021-02-02	United States
ORF3a_172_V	ORF3a	172	SRR14405942	25907	G	T	1	2021-02-02	United States
E_21_V	E	21	SRR14405942	26305	C	G	1	2021-02-02	United States
ORF7b_42_Y	ORF7b	42	SRR14405942	27879	C	T	1	2021-02-02	United States
ORF8_24_L	ORF8	24	SRR14405942	27964	C	T	1	2021-02-02	United States
N_67_S	N	67	SRR14405942	28472	C	T	0,997101	2021-02-02	United States
N_199_L	N	199	SRR14405942	28869	C	T	1	2021-02-02	United States
N_378_Q	N	378	SRR14405942	29405	G	C	0,999273	2021-02-02	United States
ORF1ab_654_I	ORF1ab	654	SRR14405943	2226	C	T	1	2021-02-02	United States
ORF1ab_868_I	ORF1ab	868	SRR14405943	2867	G	A	1	2021-02-02	United States
ORF1ab_891_I	ORF1ab	891	SRR14405943	2937	C	T	0,996845	2021-02-02	United States
ORF1ab_1205_NA	ORF1ab	1205	SRR14405943	3878	G	-AGATTCCTAAAGAGGAAGTTA	1	2021-02-02	United States
ORF1ab_1547_Y	ORF1ab	1547	SRR14405943	4904	G	T	1	2021-02-02	United States
ORF1ab_2124_I	ORF1ab	2124	SRR14405943	6636	C	T	1	2021-02-02	United States
ORF1ab_4220_L	ORF1ab	4220	SRR14405943	12924	C	T	1	2021-02-02	United States
ORF1ab_314_L	ORF1ab	314	SRR14405943	14408	C	T	1	2021-02-02	United States
ORF1ab_1493_L	ORF1ab	1493	SRR14405943	17944	G	T	1	2021-02-02	United States
ORF1ab_1521_S	ORF1ab	1521	SRR14405943	18028	G	T	0,997658	2021-02-02	United States
ORF1ab_1967_L	ORF1ab	1967	SRR14405943	19367	C	T	1	2021-02-02	United States
ORF1ab_2222_S	ORF1ab	2222	SRR14405943	20131	G	T	0,998621	2021-02-02	United States
S_614_G	S	614	SRR14405943	23403	A	G	1	2021-02-02	United States
ORF3a_52_F	ORF3a	52	SRR14405943	25546	C	T	1	2021-02-02	United States
ORF3a_57_H	ORF3a	57	SRR14405943	25563	G	T	1	2021-02-02	United States
ORF3a_62_T	ORF3a	62	SRR14405943	25577	T	C	0,242347	2021-02-02	United States
ORF3a_99_V	ORF3a	99	SRR14405943	25688	C	T	1	2021-02-02	United States
ORF3a_172_D	ORF3a	172	SRR14405943	25907	G	A	0,998279	2021-02-02	United States
N_3_Y	N	3	SRR14405943	28280	G	T	0,999189	2021-02-02	United States
N_11_I	N	11	SRR14405943	28305	A	T	1	2021-02-02	United States
N_234_I	N	234	SRR14405943	28975	G	T	0,998715	2021-02-02	United States
ORF10_27_T	ORF10	27	SRR14405943	29637	T	C	0,999464	2021-02-02	United States
ORF1ab_265_I	ORF1ab	265	SRR14405944	1059	C	T	0,998632	2021-02-02	United States
ORF1ab_4205_V	ORF1ab	4205	SRR14405944	12878	A	G	0,998788	2021-02-02	United States
ORF1ab_50_N	ORF1ab	50	SRR14405944	13617	G	T	1	2021-02-02	United States
ORF1ab_314_L	ORF1ab	314	SRR14405944	14408	C	T	1	2021-02-02	United States
ORF1ab_1183_Y	ORF1ab	1183	SRR14405944	17014	G	T	1	2021-02-02	United States
S_13_I	S	13	SRR14405944	21600	G	T	1	2021-02-02	United States
S_152_C	S	152	SRR14405944	22018	G	T	1	2021-02-02	United States
S_452_R	S	452	SRR14405944	22917	T	G	0,999058	2021-02-02	United States
S_614_G	S	614	SRR14405944	23403	A	G	0,999029	2021-02-02	United States
S_938_F	S	938	SRR14405944	24374	C	T	1	2021-02-02	United States
ORF3a_57_H	ORF3a	57	SRR14405944	25563	G	T	1	2021-02-02	United States
ORF3a_224_C	ORF3a	224	SRR14405944	26062	G	T	0,999278	2021-02-02	United States
N_205_I	N	205	SRR14405944	28887	C	T	0,999288	2021-02-02	United States
ORF1ab_265_I	ORF1ab	265	SRR14405945	1059	C	T	1	2021-02-02	United States
ORF1ab_2144_NA	ORF1ab	2144	SRR14405945	6696	C	+T	0,058129	2021-02-02	United States
ORF1ab_2667_C	ORF1ab	2667	SRR14405945	8264	G	T	0,997773	2021-02-02	United States
ORF1ab_3352_F	ORF1ab	3352	SRR14405945	10319	C	T	0,998815	2021-02-02	United States
ORF1ab_314_L	ORF1ab	314	SRR14405945	14408	C	T	1	2021-02-02	United States
ORF1ab_1653_D	ORF1ab	1653	SRR14405945	18424	A	G	1	2021-02-02	United States
ORF1ab_1974_R	ORF1ab	1974	SRR14405945	19389	T	G	1	2021-02-02	United States
ORF1ab_2613_C	ORF1ab	2613	SRR14405945	21304	C	T	0,99913	2021-02-02	United States
S_561_T	S	561	SRR14405945	23243	C	A	0,998012	2021-02-02	United States
S_614_G	S	614	SRR14405945	23403	A	G	0,998041	2021-02-02	United States
ORF3a_57_H	ORF3a	57	SRR14405945	25563	G	T	0,998205	2021-02-02	United States
ORF3a_172_V	ORF3a	172	SRR14405945	25907	G	T	1	2021-02-02	United States
ORF3a_223_I	ORF3a	223	SRR14405945	26060	C	T	1	2021-02-02	United States
ORF8_24_L	ORF8	24	SRR14405945	27964	C	T	0,997006	2021-02-02	United States
N_67_S	N	67	SRR14405945	28472	C	T	1	2021-02-02	United States
N_199_L	N	199	SRR14405945	28869	C	T	0,999184	2021-02-02	United States
ORF1ab_436_I	ORF1ab	436	SRR14405946	1572	C	T	1	2021-02-03	United States
ORF1ab_1853_F	ORF1ab	1853	SRR14405946	5822	C	T	1	2021-02-03	United States
ORF1ab_2144_NA	ORF1ab	2144	SRR14405946	6696	C	+T	0,0575177	2021-02-03	United States
ORF1ab_314_L	ORF1ab	314	SRR14405946	14408	C	T	1	2021-02-03	United States
ORF1ab_1220_F	ORF1ab	1220	SRR14405946	17125	C	T	0,999396	2021-02-03	United States
ORF1ab_1552_C	ORF1ab	1552	SRR14405946	18121	A	T	0,465195	2021-02-03	United States
ORF1ab_1675_T	ORF1ab	1675	SRR14405946	18490	C	A	1	2021-02-03	United States
S_614_G	S	614	SRR14405946	23403	A	G	1	2021-02-03	United States
ORF3a_57_H	ORF3a	57	SRR14405946	25563	G	T	1	2021-02-03	United States
ORF3a_172_D	ORF3a	172	SRR14405946	25907	G	A	1	2021-02-03	United States
E_53_R	E	53	SRR14405946	26402	A	G	1	2021-02-03	United States
N_11_I	N	11	SRR14405946	28305	A	T	1	2021-02-03	United States
ORF1ab_1001_I	ORF1ab	1001	SRR14405947	3267	C	T	1	2021-02-02	United States
ORF1ab_1155_C	ORF1ab	1155	SRR14405947	3728	G	T	0,0861538	2021-02-02	United States
ORF1ab_1708_D	ORF1ab	1708	SRR14405947	5388	C	A	0,997647	2021-02-02	United States
ORF1ab_2230_T	ORF1ab	2230	SRR14405947	6954	T	C	1	2021-02-02	United States
ORF1ab_3674_NA	ORF1ab	3674	SRR14405947	11287	G	-TCTGGTTTT	0,995221	2021-02-02	United States
ORF1ab_314_L	ORF1ab	314	SRR14405947	14408	C	T	1	2021-02-02	United States
ORF1ab_1383_R	ORF1ab	1383	SRR14405947	17615	A	G	1	2021-02-02	United States
ORF1ab_1871_G	ORF1ab	1871	SRR14405947	19079	A	G	1	2021-02-02	United States
S_68_NA	S	68	SRR14405947	21764	A	-TACATG	0,990859	2021-02-02	United States
S_143_NA	S	143	SRR14405947	21990	T	-TTA	0,990476	2021-02-02	United States
S_501_Y	S	501	SRR14405947	23063	A	T	1	2021-02-02	United States
S_570_D	S	570	SRR14405947	23271	C	A	0,99888	2021-02-02	United States
S_614_G	S	614	SRR14405947	23403	A	G	1	2021-02-02	United States
S_681_H	S	681	SRR14405947	23604	C	A	0,995943	2021-02-02	United States
S_716_I	S	716	SRR14405947	23709	C	T	1	2021-02-02	United States
S_982_A	S	982	SRR14405947	24506	T	G	0,999056	2021-02-02	United States
S_1118_H	S	1118	SRR14405947	24914	G	C	0,998594	2021-02-02	United States
ORF3a_90_F	ORF3a	90	SRR14405947	25660	G	T	1	2021-02-02	United States
ORF3a_99_T	ORF3a	99	SRR14405947	25687	G	A	0,998752	2021-02-02	United States
ORF8_27_*	ORF8	27	SRR14405947	27972	C	T	1	2021-02-02	United States
ORF8_52_I	ORF8	52	SRR14405947	28048	G	T	1	2021-02-02	United States
ORF8_73_C	ORF8	73	SRR14405947	28111	A	G	0,999044	2021-02-02	United States
N_3_H	N	3	SRR14405947	28280	G	C	0,999114	2021-02-02	United States
N_3_V	N	3	SRR14405947	28281	A	T	1	2021-02-02	United States
N_3_E	N	3	SRR14405947	28282	T	A	1	2021-02-02	United States
N_203_K	N	203	SRR14405947	28881	G	A	0,998678	2021-02-02	United States
N_204_R	N	204	SRR14405947	28883	G	C	1	2021-02-02	United States
N_235_F	N	235	SRR14405947	28977	C	T	0,999338	2021-02-02	United States
ORF1ab_265_I	ORF1ab	265	SRR14405948	1059	C	T	1	2021-02-02	United States
ORF1ab_398_C	ORF1ab	398	SRR14405948	1457	C	T	1	2021-02-02	United States
ORF1ab_1143_F	ORF1ab	1143	SRR14405948	3692	G	T	0,0810811	2021-02-02	United States
ORF1ab_1188_L	ORF1ab	1188	SRR14405948	3828	C	T	1	2021-02-02	United States
ORF1ab_1895_R	ORF1ab	1895	SRR14405948	5949	A	G	1	2021-02-02	United States
ORF1ab_4205_V	ORF1ab	4205	SRR14405948	12878	A	G	1	2021-02-02	United States
ORF1ab_314_L	ORF1ab	314	SRR14405948	14408	C	T	1	2021-02-02	United States
ORF1ab_1183_Y	ORF1ab	1183	SRR14405948	17014	G	T	1	2021-02-02	United States
ORF1ab_2557_R	ORF1ab	2557	SRR14405948	21137	A	G	1	2021-02-02	United States
S_13_I	S	13	SRR14405948	21600	G	T	1	2021-02-02	United States
S_152_C	S	152	SRR14405948	22018	G	T	1	2021-02-02	United States
S_434_T	S	434	SRR14405948	22863	T	C	1	2021-02-02	United States
S_452_R	S	452	SRR14405948	22917	T	G	1	2021-02-02	United States
S_614_G	S	614	SRR14405948	23403	A	G	1	2021-02-02	United States
ORF3a_57_H	ORF3a	57	SRR14405948	25563	G	T	1	2021-02-02	United States
N_205_I	N	205	SRR14405948	28887	C	T	1	2021-02-02	United States
ORF1ab_265_I	ORF1ab	265	SRR14405949	1059	C	T	0,998403	2021-02-02	United States
ORF1ab_1631_V	ORF1ab	1631	SRR14405949	5157	C	T	0,99759	2021-02-02	United States
ORF1ab_2144_NA	ORF1ab	2144	SRR14405949	6696	C	+T	0,0555556	2021-02-02	United States
ORF1ab_2877_I	ORF1ab	2877	SRR14405949	8895	C	T	0,999276	2021-02-02	United States
ORF1ab_3158_T	ORF1ab	3158	SRR14405949	9738	G	C	1	2021-02-02	United States
ORF1ab_314_L	ORF1ab	314	SRR14405949	14408	C	T	1	2021-02-02	United States
ORF1ab_976_L	ORF1ab	976	SRR14405949	16394	C	T	1	2021-02-02	United States
ORF1ab_1183_Y	ORF1ab	1183	SRR14405949	17014	G	T	1	2021-02-02	United States
S_13_I	S	13	SRR14405949	21600	G	T	0,998826	2021-02-02	United States
S_152_C	S	152	SRR14405949	22018	G	T	0,99729	2021-02-02	United States
S_258_L	S	258	SRR14405949	22335	G	T	1	2021-02-02	United States
S_452_R	S	452	SRR14405949	22917	T	G	0,9982	2021-02-02	United States
S_614_G	S	614	SRR14405949	23403	A	G	1	2021-02-02	United States
ORF3a_57_H	ORF3a	57	SRR14405949	25563	G	T	1	2021-02-02	United States
ORF8_65_V	ORF8	65	SRR14405949	28087	C	T	0,996564	2021-02-02	United States
N_205_I	N	205	SRR14405949	28887	C	T	0,999228	2021-02-02	United States
ORF10_4_T	ORF10	4	SRR14405949	29568	T	C	0,998661	2021-02-02	United States
ORF1ab_265_I	ORF1ab	265	SRR14405950	1059	C	T	0,9968	2021-02-03	United States
ORF1ab_1213_L	ORF1ab	1213	SRR14405950	3903	C	T	1	2021-02-03	United States
ORF1ab_2509_C	ORF1ab	2509	SRR14405950	7790	G	T	0,997653	2021-02-03	United States
ORF1ab_2978_I	ORF1ab	2978	SRR14405950	9198	C	T	0,998758	2021-02-03	United States
ORF1ab_3352_F	ORF1ab	3352	SRR14405950	10319	C	T	1	2021-02-03	United States
ORF1ab_314_L	ORF1ab	314	SRR14405950	14408	C	T	1	2021-02-03	United States
ORF1ab_1653_D	ORF1ab	1653	SRR14405950	18424	A	G	1	2021-02-03	United States
ORF1ab_2613_C	ORF1ab	2613	SRR14405950	21304	C	T	1	2021-02-03	United States
S_614_G	S	614	SRR14405950	23403	A	G	1	2021-02-03	United States
ORF3a_57_H	ORF3a	57	SRR14405950	25563	G	T	1	2021-02-03	United States
ORF3a_172_V	ORF3a	172	SRR14405950	25907	G	T	1	2021-02-03	United States
ORF8_24_L	ORF8	24	SRR14405950	27964	C	T	1	2021-02-03	United States
N_67_S	N	67	SRR14405950	28472	C	T	1	2021-02-03	United States
N_199_S	N	199	SRR14405950	28868	C	T	1	2021-02-03	United States
N_199_L	N	199	SRR14405950	28869	C	T	1	2021-02-03	United States
N_379_N	N	379	SRR14405950	29409	C	A	0,999381	2021-02-03	United States
ORF1ab_265_I	ORF1ab	265	SRR14405951	1059	C	T	1	2021-02-02	United States
ORF1ab_1020_I	ORF1ab	1020	SRR14405951	3323	G	A	1	2021-02-02	United States
ORF1ab_1397_S	ORF1ab	1397	SRR14405951	4454	G	T	1	2021-02-02	United States
ORF1ab_1497_S	ORF1ab	1497	SRR14405951	4754	C	T	1	2021-02-02	United States
ORF1ab_1545_Y	ORF1ab	1545	SRR14405951	4898	C	T	1	2021-02-02	United States
ORF1ab_2144_NA	ORF1ab	2144	SRR14405951	6696	C	+T	0,0502984	2021-02-02	United States
ORF1ab_3352_F	ORF1ab	3352	SRR14405951	10319	C	T	1	2021-02-02	United States
ORF1ab_314_L	ORF1ab	314	SRR14405951	14408	C	T	1	2021-02-02	United States
ORF1ab_1568_S	ORF1ab	1568	SRR14405951	18169	G	A	1	2021-02-02	United States
ORF1ab_1653_D	ORF1ab	1653	SRR14405951	18424	A	G	1	2021-02-02	United States
S_614_G	S	614	SRR14405951	23403	A	G	1	2021-02-02	United States
S_1228_L	S	1228	SRR14405951	25244	G	T	1	2021-02-02	United States
ORF3a_57_H	ORF3a	57	SRR14405951	25563	G	T	1	2021-02-02	United States
ORF3a_112_F	ORF3a	112	SRR14405951	25726	G	T	1	2021-02-02	United States
ORF3a_172_V	ORF3a	172	SRR14405951	25907	G	T	0,998342	2021-02-02	United States
ORF8_24_L	ORF8	24	SRR14405951	27964	C	T	1	2021-02-02	United States
N_67_S	N	67	SRR14405951	28472	C	T	1	2021-02-02	United States
N_199_L	N	199	SRR14405951	28869	C	T	1	2021-02-02	United States
ORF1ab_265_I	ORF1ab	265	SRR14405952	1059	C	T	0,998211	2021-02-02	United States
ORF1ab_1589_I	ORF1ab	1589	SRR14405952	5031	C	T	1	2021-02-02	United States
ORF1ab_4205_V	ORF1ab	4205	SRR14405952	12878	A	G	1	2021-02-02	United States
ORF1ab_314_L	ORF1ab	314	SRR14405952	14408	C	T	1	2021-02-02	United States
ORF1ab_1183_Y	ORF1ab	1183	SRR14405952	17014	G	T	1	2021-02-02	United States
S_13_I	S	13	SRR14405952	21600	G	T	0,998788	2021-02-02	United States
S_152_C	S	152	SRR14405952	22018	G	T	1	2021-02-02	United States
S_452_R	S	452	SRR14405952	22917	T	G	0,999006	2021-02-02	United States
S_614_G	S	614	SRR14405952	23403	A	G	0,997658	2021-02-02	United States
ORF3a_57_H	ORF3a	57	SRR14405952	25563	G	T	1	2021-02-02	United States
ORF8_100_L	ORF8	100	SRR14405952	28191	G	T	1	2021-02-02	United States
N_16_M	N	16	SRR14405952	28320	C	T	0,820366	2021-02-02	United States
N_205_I	N	205	SRR14405952	28887	C	T	0,999098	2021-02-02	United States
N_234_I	N	234	SRR14405952	28975	G	T	1	2021-02-02	United States
ORF1ab_265_I	ORF1ab	265	SRR14405953	1059	C	T	1	2021-02-02	United States
ORF1ab_1828_I	ORF1ab	1828	SRR14405953	5748	C	T	1	2021-02-02	United States
ORF1ab_4205_V	ORF1ab	4205	SRR14405953	12878	A	G	1	2021-02-02	United States
ORF1ab_314_L	ORF1ab	314	SRR14405953	14408	C	T	1	2021-02-02	United States
ORF1ab_1183_Y	ORF1ab	1183	SRR14405953	17014	G	T	0,998224	2021-02-02	United States
S_13_I	S	13	SRR14405953	21600	G	T	1	2021-02-02	United States
S_26_S	S	26	SRR14405953	21638	C	T	1	2021-02-02	United States
S_452_R	S	452	SRR14405953	22917	T	G	0,997593	2021-02-02	United States
S_614_G	S	614	SRR14405953	23403	A	G	0,997582	2021-02-02	United States
ORF3a_57_H	ORF3a	57	SRR14405953	25563	G	T	1	2021-02-02	United States
ORF8_100_L	ORF8	100	SRR14405953	28191	G	T	0,998454	2021-02-02	United States
N_205_I	N	205	SRR14405953	28887	C	T	0,999134	2021-02-02	United States
N_234_I	N	234	SRR14405953	28975	G	T	1	2021-02-02	United States
N_414_V	N	414	SRR14405953	29514	C	T	0,99904	2021-02-02	United States
ORF1ab_265_I	ORF1ab	265	SRR14405954	1059	C	T	1	2021-02-02	United States
ORF1ab_371_S	ORF1ab	371	SRR14405954	1376	C	T	1	2021-02-02	United States
ORF1ab_781_I	ORF1ab	781	SRR14405954	2607	C	T	1	2021-02-02	United States
ORF1ab_1270_I	ORF1ab	1270	SRR14405954	4073	C	A	1	2021-02-02	United States
ORF1ab_314_L	ORF1ab	314	SRR14405954	14408	C	T	1	2021-02-02	United States
ORF1ab_1220_F	ORF1ab	1220	SRR14405954	17125	C	T	0,999519	2021-02-02	United States
ORF1ab_1511_I	ORF1ab	1511	SRR14405954	17999	C	T	1	2021-02-02	United States
S_156_V	S	156	SRR14405954	22029	A	T	0,998985	2021-02-02	United States
S_614_G	S	614	SRR14405954	23403	A	G	0,998865	2021-02-02	United States
ORF3a_57_H	ORF3a	57	SRR14405954	25563	G	T	1	2021-02-02	United States
ORF3a_104_NA	ORF3a	104	SRR14405954	25703	C	+T	0,0576923	2021-02-02	United States
ORF3a_106_F	ORF3a	106	SRR14405954	25708	C	T	1	2021-02-02	United States
N_207_S	N	207	SRR14405954	28892	C	T	1	2021-02-02	United States
ORF1ab_265_I	ORF1ab	265	SRR14405955	1059	C	T	1	2021-02-02	United States
ORF1ab_288_A	ORF1ab	288	SRR14405955	1128	T	C	0,998294	2021-02-02	United States
ORF1ab_2103_F	ORF1ab	2103	SRR14405955	6573	C	T	1	2021-02-02	United States
ORF1ab_3158_T	ORF1ab	3158	SRR14405955	9738	G	C	1	2021-02-02	United States
ORF1ab_314_L	ORF1ab	314	SRR14405955	14408	C	T	1	2021-02-02	United States
ORF1ab_976_L	ORF1ab	976	SRR14405955	16394	C	T	1	2021-02-02	United States
ORF1ab_1183_Y	ORF1ab	1183	SRR14405955	17014	G	T	1	2021-02-02	United States
S_13_I	S	13	SRR14405955	21600	G	T	0,999002	2021-02-02	United States
S_152_C	S	152	SRR14405955	22018	G	T	1	2021-02-02	United States
S_452_R	S	452	SRR14405955	22917	T	G	1	2021-02-02	United States
S_614_G	S	614	SRR14405955	23403	A	G	1	2021-02-02	United States
ORF3a_57_H	ORF3a	57	SRR14405955	25563	G	T	1	2021-02-02	United States
N_205_I	N	205	SRR14405955	28887	C	T	1	2021-02-02	United States
ORF1ab_265_I	ORF1ab	265	SRR14405956	1059	C	T	1	2021-02-02	United States
ORF1ab_472_D	ORF1ab	472	SRR14405956	1681	G	T	1	2021-02-02	United States
ORF1ab_498_V	ORF1ab	498	SRR14405956	1758	C	T	0,998171	2021-02-02	United States
ORF1ab_2606_I	ORF1ab	2606	SRR14405956	8083	G	A	0,99776	2021-02-02	United States
ORF1ab_2639_R	ORF1ab	2639	SRR14405956	8181	A	G	0,0857143	2021-02-02	United States
ORF1ab_3352_F	ORF1ab	3352	SRR14405956	10319	C	T	1	2021-02-02	United States
ORF1ab_3796_NA	ORF1ab	3796	SRR14405956	11651	C	+T	0,0557917	2021-02-02	United States
ORF1ab_89_I	ORF1ab	89	SRR14405956	13733	A	T	0,99924	2021-02-02	United States
ORF1ab_257_V	ORF1ab	257	SRR14405956	14236	A	G	1	2021-02-02	United States
ORF1ab_314_L	ORF1ab	314	SRR14405956	14408	C	T	1	2021-02-02	United States
ORF1ab_1653_D	ORF1ab	1653	SRR14405956	18424	A	G	1	2021-02-02	United States
ORF1ab_2613_C	ORF1ab	2613	SRR14405956	21304	C	T	0,99901	2021-02-02	United States
S_96_D	S	96	SRR14405956	21850	G	T	1	2021-02-02	United States
S_260_S	S	260	SRR14405956	22340	G	T	0,0838628	2021-02-02	United States
S_614_G	S	614	SRR14405956	23403	A	G	0,999065	2021-02-02	United States
ORF3a_57_H	ORF3a	57	SRR14405956	25563	G	T	1	2021-02-02	United States
ORF3a_172_V	ORF3a	172	SRR14405956	25907	G	T	0,998837	2021-02-02	United States
M_81_S	M	81	SRR14405956	26763	G	T	1	2021-02-02	United States
ORF7b_4_F	ORF7b	4	SRR14405956	27765	C	T	1	2021-02-02	United States
ORF8_24_L	ORF8	24	SRR14405956	27964	C	T	1	2021-02-02	United States
N_67_S	N	67	SRR14405956	28472	C	T	1	2021-02-02	United States
N_199_L	N	199	SRR14405956	28869	C	T	1	2021-02-02	United States
ORF1ab_265_I	ORF1ab	265	SRR14405957	1059	C	T	0,998696	2021-02-02	United States
ORF1ab_371_S	ORF1ab	371	SRR14405957	1376	C	T	1	2021-02-02	United States
ORF1ab_781_I	ORF1ab	781	SRR14405957	2607	C	T	1	2021-02-02	United States
ORF1ab_1270_I	ORF1ab	1270	SRR14405957	4073	C	A	0,99856	2021-02-02	United States
ORF1ab_314_L	ORF1ab	314	SRR14405957	14408	C	T	1	2021-02-02	United States
ORF1ab_1220_F	ORF1ab	1220	SRR14405957	17125	C	T	1	2021-02-02	United States
ORF1ab_1511_I	ORF1ab	1511	SRR14405957	17999	C	T	0,999244	2021-02-02	United States
S_156_V	S	156	SRR14405957	22029	A	T	1	2021-02-02	United States
S_614_G	S	614	SRR14405957	23403	A	G	1	2021-02-02	United States
ORF3a_57_H	ORF3a	57	SRR14405957	25563	G	T	1	2021-02-02	United States
ORF3a_106_F	ORF3a	106	SRR14405957	25708	C	T	1	2021-02-02	United States
N_207_S	N	207	SRR14405957	28892	C	T	0,998646	2021-02-02	United States
ORF1ab_265_I	ORF1ab	265	SRR14405958	1059	C	T	1	2021-02-02	United States
ORF1ab_2144_NA	ORF1ab	2144	SRR14405958	6696	C	+T	0,0549631	2021-02-02	United States
ORF1ab_4205_V	ORF1ab	4205	SRR14405958	12878	A	G	1	2021-02-02	United States
ORF1ab_314_L	ORF1ab	314	SRR14405958	14408	C	T	0,998529	2021-02-02	United States
ORF1ab_1183_Y	ORF1ab	1183	SRR14405958	17014	G	T	1	2021-02-02	United States
ORF1ab_2390_K	ORF1ab	2390	SRR14405958	20635	G	A	0,99848	2021-02-02	United States
S_13_I	S	13	SRR14405958	21600	G	T	1	2021-02-02	United States
S_26_S	S	26	SRR14405958	21638	C	T	0,999077	2021-02-02	United States
S_152_C	S	152	SRR14405958	22018	G	T	1	2021-02-02	United States
S_452_R	S	452	SRR14405958	22917	T	G	1	2021-02-02	United States
S_614_G	S	614	SRR14405958	23403	A	G	0,998942	2021-02-02	United States
S_1263_L	S	1263	SRR14405958	25350	C	T	1	2021-02-02	United States
ORF3a_57_H	ORF3a	57	SRR14405958	25563	G	T	1	2021-02-02	United States
N_205_I	N	205	SRR14405958	28887	C	T	1	2021-02-02	United States
N_413_I	N	413	SRR14405958	29511	G	T	0,99952	2021-02-02	United States
ORF1ab_265_I	ORF1ab	265	SRR14405959	1059	C	T	1	2021-02-02	United States
ORF1ab_354_V	ORF1ab	354	SRR14405959	1326	C	T	0,991537	2021-02-02	United States
ORF1ab_2144_NA	ORF1ab	2144	SRR14405959	6696	C	+T	0,0504787	2021-02-02	United States
ORF1ab_3158_T	ORF1ab	3158	SRR14405959	9738	G	C	0,998954	2021-02-02	United States
ORF1ab_314_L	ORF1ab	314	SRR14405959	14408	C	T	1	2021-02-02	United States
ORF1ab_976_L	ORF1ab	976	SRR14405959	16394	C	T	1	2021-02-02	United States
ORF1ab_1183_Y	ORF1ab	1183	SRR14405959	17014	G	T	0,992084	2021-02-02	United States
S_13_I	S	13	SRR14405959	21600	G	T	1	2021-02-02	United States
S_152_C	S	152	SRR14405959	22018	G	T	1	2021-02-02	United States
S_452_R	S	452	SRR14405959	22917	T	G	0,998584	2021-02-02	United States
S_614_G	S	614	SRR14405959	23403	A	G	1	2021-02-02	United States
ORF3a_57_H	ORF3a	57	SRR14405959	25563	G	T	0,998551	2021-02-02	United States
ORF7b_5_*	ORF7b	5	SRR14405959	27769	C	G	1	2021-02-02	United States
N_13_S	N	13	SRR14405959	28310	C	T	1	2021-02-02	United States
N_205_I	N	205	SRR14405959	28887	C	T	0,998822	2021-02-02	United States
N_409_L	N	409	SRR14405959	29499	A	T	1	2021-02-02	United States
ORF1ab_265_I	ORF1ab	265	SRR14405960	1059	C	T	1	2021-02-02	United States
ORF1ab_4197_S	ORF1ab	4197	SRR14405960	12854	C	T	0,0508671	2021-02-02	United States
ORF1ab_4205_V	ORF1ab	4205	SRR14405960	12878	A	G	0,998844	2021-02-02	United States
ORF1ab_314_L	ORF1ab	314	SRR14405960	14408	C	T	1	2021-02-02	United States
ORF1ab_629_F	ORF1ab	629	SRR14405960	15352	C	T	1	2021-02-02	United States
ORF1ab_1183_Y	ORF1ab	1183	SRR14405960	17014	G	T	0,998617	2021-02-02	United States
ORF1ab_2645_I	ORF1ab	2645	SRR14405960	21401	G	T	1	2021-02-02	United States
S_13_I	S	13	SRR14405960	21600	G	T	1	2021-02-02	United States
S_152_C	S	152	SRR14405960	22018	G	T	0,99892	2021-02-02	United States
S_452_R	S	452	SRR14405960	22917	T	G	0,997773	2021-02-02	United States
S_614_G	S	614	SRR14405960	23403	A	G	0,998991	2021-02-02	United States
ORF3a_57_H	ORF3a	57	SRR14405960	25563	G	T	1	2021-02-02	United States
ORF8_100_L	ORF8	100	SRR14405960	28191	G	T	0,996904	2021-02-02	United States
N_205_I	N	205	SRR14405960	28887	C	T	0,999409	2021-02-02	United States
N_234_I	N	234	SRR14405960	28975	G	T	1	2021-02-02	United States
ORF1ab_265_I	ORF1ab	265	SRR14405961	1059	C	T	1	2021-02-02	United States
ORF1ab_406_Y	ORF1ab	406	SRR14405961	1482	T	A	1	2021-02-02	United States
ORF1ab_3352_F	ORF1ab	3352	SRR14405961	10319	C	T	0,997396	2021-02-02	United States
ORF1ab_314_L	ORF1ab	314	SRR14405961	14408	C	T	0,998527	2021-02-02	United States
ORF1ab_1076_I	ORF1ab	1076	SRR14405961	16694	C	T	0,997685	2021-02-02	United States
S_614_G	S	614	SRR14405961	23403	A	G	0,997167	2021-02-02	United States
S_675_H	S	675	SRR14405961	23587	G	C	1	2021-02-02	United States
S_731_I	S	731	SRR14405961	23755	G	T	1	2021-02-02	United States
ORF3a_57_H	ORF3a	57	SRR14405961	25563	G	T	0,998405	2021-02-02	United States
ORF8_24_L	ORF8	24	SRR14405961	27964	C	T	1	2021-02-02	United States
N_207_S	N	207	SRR14405961	28892	C	T	0,99907	2021-02-02	United States
ORF10_30_I	ORF10	30	SRR14405961	29645	G	A	0,999025	2021-02-02	United States
ORF1ab_265_I	ORF1ab	265	SRR14405962	1059	C	T	0,998316	2021-02-02	United States
ORF1ab_723_A	ORF1ab	723	SRR14405962	2432	T	G	1	2021-02-02	United States
ORF1ab_2871_S	ORF1ab	2871	SRR14405962	8876	G	A	0,998937	2021-02-02	United States
ORF1ab_3221_I	ORF1ab	3221	SRR14405962	9928	G	T	1	2021-02-02	United States
ORF1ab_3352_F	ORF1ab	3352	SRR14405962	10319	C	T	1	2021-02-02	United States
ORF1ab_314_L	ORF1ab	314	SRR14405962	14408	C	T	1	2021-02-02	United States
ORF1ab_1322_V	ORF1ab	1322	SRR14405962	17431	A	G	0,998353	2021-02-02	United States
ORF1ab_1653_D	ORF1ab	1653	SRR14405962	18424	A	G	1	2021-02-02	United States
ORF1ab_2613_C	ORF1ab	2613	SRR14405962	21304	C	T	1	2021-02-02	United States
S_614_G	S	614	SRR14405962	23403	A	G	0,998862	2021-02-02	United States
ORF3a_57_H	ORF3a	57	SRR14405962	25563	G	T	0,997732	2021-02-02	United States
ORF3a_172_V	ORF3a	172	SRR14405962	25907	G	T	1	2021-02-02	United States
ORF8_24_L	ORF8	24	SRR14405962	27964	C	T	1	2021-02-02	United States
N_11_S	N	11	SRR14405962	28305	A	G	0,950472	2021-02-02	United States
N_67_S	N	67	SRR14405962	28472	C	T	1	2021-02-02	United States
N_199_L	N	199	SRR14405962	28869	C	T	1	2021-02-02	United States
ORF1ab_265_I	ORF1ab	265	SRR14405963	1059	C	T	1	2021-02-02	United States
ORF1ab_1971_N	ORF1ab	1971	SRR14405963	6176	G	A	1	2021-02-02	United States
ORF1ab_2144_NA	ORF1ab	2144	SRR14405963	6696	C	+T	0,0505243	2021-02-02	United States
ORF1ab_4205_V	ORF1ab	4205	SRR14405963	12878	A	G	0,997639	2021-02-02	United States
ORF1ab_314_L	ORF1ab	314	SRR14405963	14408	C	T	1	2021-02-02	United States
ORF1ab_1183_Y	ORF1ab	1183	SRR14405963	17014	G	T	1	2021-02-02	United States
S_13_I	S	13	SRR14405963	21600	G	T	1	2021-02-02	United States
S_152_C	S	152	SRR14405963	22018	G	T	1	2021-02-02	United States
S_452_R	S	452	SRR14405963	22917	T	G	0,998878	2021-02-02	United States
S_614_G	S	614	SRR14405963	23403	A	G	0,997214	2021-02-02	United States
ORF3a_57_H	ORF3a	57	SRR14405963	25563	G	T	1	2021-02-02	United States
ORF8_100_L	ORF8	100	SRR14405963	28191	G	T	0,998936	2021-02-02	United States
N_205_I	N	205	SRR14405963	28887	C	T	0,999136	2021-02-02	United States
N_234_I	N	234	SRR14405963	28975	G	T	0,99912	2021-02-02	United States
ORF1ab_265_I	ORF1ab	265	SRR14405964	1059	C	T	1	2021-02-02	United States
ORF1ab_2144_NA	ORF1ab	2144	SRR14405964	6696	C	+T	0,0712963	2021-02-02	United States
ORF1ab_3352_F	ORF1ab	3352	SRR14405964	10319	C	T	1	2021-02-02	United States
ORF1ab_252_V	ORF1ab	252	SRR14405964	14221	T	G	0,999125	2021-02-02	United States
ORF1ab_314_L	ORF1ab	314	SRR14405964	14408	C	T	1	2021-02-02	United States
ORF1ab_1653_D	ORF1ab	1653	SRR14405964	18424	A	G	1	2021-02-02	United States
ORF1ab_2315_G	ORF1ab	2315	SRR14405964	20411	A	G	1	2021-02-02	United States
ORF1ab_2612_L	ORF1ab	2612	SRR14405964	21302	C	T	1	2021-02-02	United States
ORF1ab_2613_S	ORF1ab	2613	SRR14405964	21304	C	A	0,998925	2021-02-02	United States
ORF1ab_2613_H	ORF1ab	2613	SRR14405964	21305	G	A	0,997868	2021-02-02	United States
S_614_G	S	614	SRR14405964	23403	A	G	0,998797	2021-02-02	United States
S_812_L	S	812	SRR14405964	23997	C	T	1	2021-02-02	United States
ORF3a_57_H	ORF3a	57	SRR14405964	25563	G	T	1	2021-02-02	United States
ORF3a_172_V	ORF3a	172	SRR14405964	25907	G	T	1	2021-02-02	United States
ORF8_24_L	ORF8	24	SRR14405964	27964	C	T	0,996785	2021-02-02	United States
N_67_S	N	67	SRR14405964	28472	C	T	1	2021-02-02	United States
N_199_L	N	199	SRR14405964	28869	C	T	0,998197	2021-02-02	United States
N_409_L	N	409	SRR14405964	29499	A	T	0,998582	2021-02-02	United States
ORF1ab_265_I	ORF1ab	265	SRR14405965	1059	C	T	1	2021-02-02	United States
ORF1ab_516_V	ORF1ab	516	SRR14405965	1812	C	T	0,999165	2021-02-02	United States
ORF1ab_1397_V	ORF1ab	1397	SRR14405965	4455	C	T	0,997732	2021-02-02	United States
ORF1ab_2055_S	ORF1ab	2055	SRR14405965	6428	C	T	0,997848	2021-02-02	United States
ORF1ab_4205_V	ORF1ab	4205	SRR14405965	12878	A	G	1	2021-02-02	United States
ORF1ab_314_L	ORF1ab	314	SRR14405965	14408	C	T	1	2021-02-02	United States
ORF1ab_1183_Y	ORF1ab	1183	SRR14405965	17014	G	T	1	2021-02-02	United States
ORF1ab_2234_N	ORF1ab	2234	SRR14405965	20167	G	A	1	2021-02-02	United States
S_13_I	S	13	SRR14405965	21600	G	T	1	2021-02-02	United States
S_26_S	S	26	SRR14405965	21638	C	T	1	2021-02-02	United States
S_152_C	S	152	SRR14405965	22018	G	T	1	2021-02-02	United States
S_452_R	S	452	SRR14405965	22917	T	G	1	2021-02-02	United States
S_614_G	S	614	SRR14405965	23403	A	G	0,998095	2021-02-02	United States
ORF8_22_I	ORF8	22	SRR14405965	27957	T	A	0,9967	2021-02-02	United States
N_205_I	N	205	SRR14405965	28887	C	T	0,998441	2021-02-02	United States
ORF1ab_959_S	ORF1ab	959	SRR14405966	3140	C	T	1	2021-02-02	United States
ORF1ab_2144_NA	ORF1ab	2144	SRR14405966	6696	C	+T	0,056338	2021-02-02	United States
ORF1ab_3255_I	ORF1ab	3255	SRR14405966	10029	C	T	1	2021-02-02	United States
ORF1ab_3618_V	ORF1ab	3618	SRR14405966	11117	A	G	1	2021-02-02	United States
ORF1ab_4175_I	ORF1ab	4175	SRR14405966	12789	C	T	0,998507	2021-02-02	United States
ORF1ab_37_S	ORF1ab	37	SRR14405966	13576	G	T	1	2021-02-02	United States
ORF1ab_314_L	ORF1ab	314	SRR14405966	14408	C	T	1	2021-02-02	United States
S_478_K	S	478	SRR14405966	22995	C	A	1	2021-02-02	United States
S_614_G	S	614	SRR14405966	23403	A	G	0,999026	2021-02-02	United States
S_681_H	S	681	SRR14405966	23604	C	A	1	2021-02-02	United States
S_732_A	S	732	SRR14405966	23756	A	G	1	2021-02-02	United States
ORF3a_103_T	ORF3a	103	SRR14405966	25699	G	A	1	2021-02-02	United States
N_203_K	N	203	SRR14405966	28881	G	A	0,99793	2021-02-02	United States
N_204_R	N	204	SRR14405966	28883	G	C	0,99931	2021-02-02	United States
ORF1ab_265_I	ORF1ab	265	SRR14405967	1059	C	T	1	2021-02-02	United States
ORF1ab_855_D	ORF1ab	855	SRR14405967	2830	G	T	0,998172	2021-02-02	United States
ORF1ab_944_L	ORF1ab	944	SRR14405967	3096	C	T	0,674107	2021-02-02	United States
ORF1ab_1234_V	ORF1ab	1234	SRR14405967	3966	C	T	1	2021-02-02	United States
ORF1ab_1655_N	ORF1ab	1655	SRR14405967	5230	G	T	0,998968	2021-02-02	United States
ORF1ab_3353_R	ORF1ab	3353	SRR14405967	10323	A	G	1	2021-02-02	United States
ORF1ab_3674_NA	ORF1ab	3674	SRR14405967	11287	G	-TCTGGTTTT	0,993711	2021-02-02	United States
ORF1ab_314_L	ORF1ab	314	SRR14405967	14408	C	T	1	2021-02-02	United States
S_80_A	S	80	SRR14405967	21801	A	C	1	2021-02-02	United States
S_215_G	S	215	SRR14405967	22206	A	G	1	2021-02-02	United States
S_240_NA	S	240	SRR14405967	22280	A	-CTTTACTTG	0,99761	2021-02-02	United States
S_417_N	S	417	SRR14405967	22813	G	T	0,997421	2021-02-02	United States
S_484_K	S	484	SRR14405967	23012	G	A	1	2021-02-02	United States
S_501_Y	S	501	SRR14405967	23063	A	T	1	2021-02-02	United States
S_614_G	S	614	SRR14405967	23403	A	G	1	2021-02-02	United States
S_701_V	S	701	SRR14405967	23664	C	T	1	2021-02-02	United States
ORF3a_57_H	ORF3a	57	SRR14405967	25563	G	T	0,997984	2021-02-02	United States
ORF3a_171_L	ORF3a	171	SRR14405967	25904	C	T	0,99817	2021-02-02	United States
E_71_L	E	71	SRR14405967	26456	C	T	0,996904	2021-02-02	United States
N_205_I	N	205	SRR14405967	28887	C	T	0,999063	2021-02-02	United States
ORF1ab_265_I	ORF1ab	265	SRR14405968	1059	C	T	1	2021-02-02	United States
ORF1ab_2144_NA	ORF1ab	2144	SRR14405968	6696	C	+T	0,0732601	2021-02-02	United States
ORF1ab_3209_V	ORF1ab	3209	SRR14405968	9891	C	T	0,997475	2021-02-02	United States
ORF1ab_3352_F	ORF1ab	3352	SRR14405968	10319	C	T	1	2021-02-02	United States
ORF1ab_314_L	ORF1ab	314	SRR14405968	14408	C	T	1	2021-02-02	United States
ORF1ab_596_I	ORF1ab	596	SRR14405968	15253	G	A	1	2021-02-02	United States
ORF1ab_1653_D	ORF1ab	1653	SRR14405968	18424	A	G	0,998016	2021-02-02	United States
ORF1ab_2613_C	ORF1ab	2613	SRR14405968	21304	C	T	1	2021-02-02	United States
S_614_G	S	614	SRR14405968	23403	A	G	1	2021-02-02	United States
S_845_S	S	845	SRR14405968	24095	G	T	1	2021-02-02	United States
ORF3a_57_H	ORF3a	57	SRR14405968	25563	G	T	1	2021-02-02	United States
ORF3a_172_V	ORF3a	172	SRR14405968	25907	G	T	0,998981	2021-02-02	United States
E_21_V	E	21	SRR14405968	26305	C	G	1	2021-02-02	United States
ORF7b_42_Y	ORF7b	42	SRR14405968	27879	C	T	1	2021-02-02	United States
ORF8_24_L	ORF8	24	SRR14405968	27964	C	T	1	2021-02-02	United States
N_67_S	N	67	SRR14405968	28472	C	T	0,996124	2021-02-02	United States
N_199_L	N	199	SRR14405968	28869	C	T	0,998348	2021-02-02	United States
N_378_Q	N	378	SRR14405968	29405	G	C	1	2021-02-02	United States
ORF1ab_265_I	ORF1ab	265	SRR14405969	1059	C	T	1	2021-02-02	United States
ORF1ab_371_S	ORF1ab	371	SRR14405969	1376	C	T	1	2021-02-02	United States
ORF1ab_781_I	ORF1ab	781	SRR14405969	2607	C	T	1	2021-02-02	United States
ORF1ab_1270_I	ORF1ab	1270	SRR14405969	4073	C	A	0,998444	2021-02-02	United States
ORF1ab_314_L	ORF1ab	314	SRR14405969	14408	C	T	1	2021-02-02	United States
ORF1ab_1220_F	ORF1ab	1220	SRR14405969	17125	C	T	1	2021-02-02	United States
ORF1ab_1511_I	ORF1ab	1511	SRR14405969	17999	C	T	0,999216	2021-02-02	United States
S_156_V	S	156	SRR14405969	22029	A	T	1	2021-02-02	United States
S_614_G	S	614	SRR14405969	23403	A	G	0,9991	2021-02-02	United States
ORF3a_57_H	ORF3a	57	SRR14405969	25563	G	T	1	2021-02-02	United States
ORF3a_104_NA	ORF3a	104	SRR14405969	25703	C	+T	0,0627138	2021-02-02	United States
ORF3a_106_F	ORF3a	106	SRR14405969	25708	C	T	0,997522	2021-02-02	United States
N_207_S	N	207	SRR14405969	28892	C	T	0,999436	2021-02-02	United States
ORF1ab_265_I	ORF1ab	265	SRR14405970	1059	C	T	0,99811	2021-02-03	United States
ORF1ab_76_I	ORF1ab	76	SRR14405970	13694	C	T	1	2021-02-03	United States
ORF1ab_314_L	ORF1ab	314	SRR14405970	14408	C	T	1	2021-02-03	United States
S_614_G	S	614	SRR14405970	23403	A	G	0,998663	2021-02-03	United States
S_1116_N	S	1116	SRR14405970	24909	C	A	1	2021-02-03	United States
ORF3a_57_H	ORF3a	57	SRR14405970	25563	G	T	1	2021-02-03	United States
ORF6_19_I	ORF6	19	SRR14405970	27258	G	T	0,998054	2021-02-03	United States
ORF8_45_NA	ORF8	45	SRR14405970	28028	G	-TA	0,548544	2021-02-03	United States
N_205_I	N	205	SRR14405970	28887	C	T	1	2021-02-03	United States
N_300_L	N	300	SRR14405970	29172	A	T	1	2021-02-03	United States
ORF1ab_265_I	ORF1ab	265	SRR14405971	1059	C	T	1	2021-02-02	United States
ORF1ab_1679_V	ORF1ab	1679	SRR14405971	5301	C	T	1	2021-02-02	United States
ORF1ab_2144_NA	ORF1ab	2144	SRR14405971	6696	C	+T	0,0759804	2021-02-02	United States
ORF1ab_2299_N	ORF1ab	2299	SRR14405971	7160	G	A	1	2021-02-02	United States
ORF1ab_4205_V	ORF1ab	4205	SRR14405971	12878	A	G	1	2021-02-02	United States
ORF1ab_314_L	ORF1ab	314	SRR14405971	14408	C	T	1	2021-02-02	United States
ORF1ab_1183_Y	ORF1ab	1183	SRR14405971	17014	G	T	1	2021-02-02	United States
S_13_I	S	13	SRR14405971	21600	G	T	0,999202	2021-02-02	United States
S_152_C	S	152	SRR14405971	22018	G	T	1	2021-02-02	United States
S_452_R	S	452	SRR14405971	22917	T	G	0,999153	2021-02-02	United States
S_614_G	S	614	SRR14405971	23403	A	G	0,99894	2021-02-02	United States
ORF3a_57_H	ORF3a	57	SRR14405971	25563	G	T	1	2021-02-02	United States
ORF8_100_L	ORF8	100	SRR14405971	28191	G	T	1	2021-02-02	United States
N_205_I	N	205	SRR14405971	28887	C	T	0,999237	2021-02-02	United States
N_234_I	N	234	SRR14405971	28975	G	T	0,999227	2021-02-02	United States
ORF10_22_T	ORF10	22	SRR14405971	29622	A	C	0,0811528	2021-02-02	United States
ORF1ab_265_I	ORF1ab	265	SRR14405972	1059	C	T	0,998512	2021-02-02	United States
ORF1ab_849_V	ORF1ab	849	SRR14405972	2810	A	G	1	2021-02-02	United States
ORF1ab_1298_V	ORF1ab	1298	SRR14405972	4158	C	T	1	2021-02-02	United States
ORF1ab_1901_R	ORF1ab	1901	SRR14405972	5967	A	G	1	2021-02-02	United States
ORF1ab_2606_I	ORF1ab	2606	SRR14405972	8083	G	A	0,99676	2021-02-02	United States
ORF1ab_2846_I	ORF1ab	2846	SRR14405972	8802	C	T	1	2021-02-02	United States
ORF1ab_3196_G	ORF1ab	3196	SRR14405972	9852	A	G	1	2021-02-02	United States
ORF1ab_3352_F	ORF1ab	3352	SRR14405972	10319	C	T	1	2021-02-02	United States
ORF1ab_314_L	ORF1ab	314	SRR14405972	14408	C	T	1	2021-02-02	United States
ORF1ab_1653_D	ORF1ab	1653	SRR14405972	18424	A	G	1	2021-02-02	United States
ORF1ab_2613_C	ORF1ab	2613	SRR14405972	21304	C	T	0,998095	2021-02-02	United States
S_614_G	S	614	SRR14405972	23403	A	G	0,999032	2021-02-02	United States
ORF3a_57_H	ORF3a	57	SRR14405972	25563	G	T	0,998498	2021-02-02	United States
ORF3a_172_V	ORF3a	172	SRR14405972	25907	G	T	1	2021-02-02	United States
ORF8_24_L	ORF8	24	SRR14405972	27964	C	T	1	2021-02-02	United States
ORF8_56_S	ORF8	56	SRR14405972	28059	C	T	0,997481	2021-02-02	United States
N_67_S	N	67	SRR14405972	28472	C	T	1	2021-02-02	United States
N_199_L	N	199	SRR14405972	28869	C	T	0,999298	2021-02-02	United States
N_409_L	N	409	SRR14405972	29499	A	T	1	2021-02-02	United States
ORF1ab_265_I	ORF1ab	265	SRR14405974	1059	C	T	1	2021-02-02	United States
ORF1ab_775_G	ORF1ab	775	SRR14405974	2589	A	G	0,997992	2021-02-02	United States
ORF1ab_2144_NA	ORF1ab	2144	SRR14405974	6696	C	+T	0,0551039	2021-02-02	United States
ORF1ab_4087_I	ORF1ab	4087	SRR14405974	12525	C	T	1	2021-02-02	United States
ORF1ab_4205_V	ORF1ab	4205	SRR14405974	12878	A	G	1	2021-02-02	United States
ORF1ab_314_L	ORF1ab	314	SRR14405974	14408	C	T	0,997959	2021-02-02	United States
ORF1ab_1183_Y	ORF1ab	1183	SRR14405974	17014	G	T	0,996951	2021-02-02	United States
S_13_I	S	13	SRR14405974	21600	G	T	1	2021-02-02	United States
S_26_S	S	26	SRR14405974	21638	C	T	1	2021-02-02	United States
S_152_C	S	152	SRR14405974	22018	G	T	0,999036	2021-02-02	United States
S_407_I	S	407	SRR14405974	22781	G	A	0,999204	2021-02-02	United States
S_452_R	S	452	SRR14405974	22917	T	G	0,999087	2021-02-02	United States
S_614_G	S	614	SRR14405974	23403	A	G	0,998975	2021-02-02	United States
ORF3a_57_H	ORF3a	57	SRR14405974	25563	G	T	0,997788	2021-02-02	United States
ORF6_22_NA	ORF6	22	SRR14405974	27266	T	-TAAAGTTTCCATTTGGAATCTTGATTA	0,998679	2021-02-02	United States
N_205_I	N	205	SRR14405974	28887	C	T	0,999184	2021-02-02	United States
N_364_L	N	364	SRR14405974	29364	C	T	0,998607	2021-02-02	United States
ORF1ab_265_I	ORF1ab	265	SRR14405975	1059	C	T	1	2021-02-02	United States
ORF1ab_3209_V	ORF1ab	3209	SRR14405975	9891	C	T	1	2021-02-02	United States
ORF1ab_3352_F	ORF1ab	3352	SRR14405975	10319	C	T	1	2021-02-02	United States
ORF1ab_314_L	ORF1ab	314	SRR14405975	14408	C	T	1	2021-02-02	United States
ORF1ab_596_I	ORF1ab	596	SRR14405975	15253	G	A	1	2021-02-02	United States
ORF1ab_1653_D	ORF1ab	1653	SRR14405975	18424	A	G	0,998342	2021-02-02	United States
ORF1ab_2613_C	ORF1ab	2613	SRR14405975	21304	C	T	1	2021-02-02	United States
S_614_G	S	614	SRR14405975	23403	A	G	1	2021-02-02	United States
S_845_S	S	845	SRR14405975	24095	G	T	0,998665	2021-02-02	United States
ORF3a_57_H	ORF3a	57	SRR14405975	25563	G	T	1	2021-02-02	United States
ORF3a_172_V	ORF3a	172	SRR14405975	25907	G	T	1	2021-02-02	United States
E_21_V	E	21	SRR14405975	26305	C	G	1	2021-02-02	United States
ORF7b_42_Y	ORF7b	42	SRR14405975	27879	C	T	0,996429	2021-02-02	United States
ORF8_24_L	ORF8	24	SRR14405975	27964	C	T	0,996503	2021-02-02	United States
N_67_S	N	67	SRR14405975	28472	C	T	0,99726	2021-02-02	United States
N_199_L	N	199	SRR14405975	28869	C	T	1	2021-02-02	United States
N_378_Q	N	378	SRR14405975	29405	G	C	0,998474	2021-02-02	United States
ORF1ab_880_T	ORF1ab	880	SRR14405976	2904	T	C	0,997934	2021-02-02	United States
ORF1ab_2047_F	ORF1ab	2047	SRR14405976	6404	G	T	1	2021-02-02	United States
ORF1ab_3603_NA	ORF1ab	3603	SRR14405976	11074	C	+T	0,0984293	2021-02-02	United States
ORF1ab_3606_NA	ORF1ab	3606	SRR14405976	11082	T	-G	0,0755509	2021-02-02	United States
ORF1ab_3606_F	ORF1ab	3606	SRR14405976	11083	G	T	1	2021-02-02	United States
ORF1ab_314_L	ORF1ab	314	SRR14405976	14408	C	T	1	2021-02-02	United States
ORF1ab_1684_S	ORF1ab	1684	SRR14405976	18518	A	G	1	2021-02-02	United States
ORF1ab_2111_R	ORF1ab	2111	SRR14405976	19799	A	G	0,998527	2021-02-02	United States
S_6_I	S	6	SRR14405976	21578	G	A	0,99912	2021-02-02	United States
S_138_Y	S	138	SRR14405976	21974	G	T	1	2021-02-02	United States
S_197_V	S	197	SRR14405976	22151	A	G	1	2021-02-02	United States
S_614_G	S	614	SRR14405976	23403	A	G	0,999154	2021-02-02	United States
ORF3a_33_S	ORF3a	33	SRR14405976	25489	G	T	1	2021-02-02	United States
ORF3a_112_F	ORF3a	112	SRR14405976	25726	G	T	1	2021-02-02	United States
ORF8_65_V	ORF8	65	SRR14405976	28087	C	T	1	2021-02-02	United States
N_13_L	N	13	SRR14405976	28311	C	T	0,999203	2021-02-02	United States
N_194_L	N	194	SRR14405976	28854	C	T	1	2021-02-02	United States
ORF1ab_138_V	ORF1ab	138	SRR14405977	678	C	T	1	2021-02-02	United States
ORF1ab_144_A	ORF1ab	144	SRR14405977	696	A	C	0,999433	2021-02-02	United States
ORF1ab_332_H	ORF1ab	332	SRR14405977	1261	G	T	0,248447	2021-02-02	United States
ORF1ab_1126_D	ORF1ab	1126	SRR14405977	3643	A	T	1	2021-02-02	United States
ORF1ab_1202_N	ORF1ab	1202	SRR14405977	3871	G	T	0,998252	2021-02-02	United States
ORF1ab_2007_I	ORF1ab	2007	SRR14405977	6285	C	T	1	2021-02-02	United States
ORF1ab_2224_F	ORF1ab	2224	SRR14405977	6936	C	T	1	2021-02-02	United States
ORF1ab_3153_S	ORF1ab	3153	SRR14405977	9723	T	C	1	2021-02-02	United States
ORF1ab_314_L	ORF1ab	314	SRR14405977	14408	C	T	0,99844	2021-02-02	United States
ORF1ab_1895_V	ORF1ab	1895	SRR14405977	19151	C	T	0,998538	2021-02-02	United States
ORF1ab_2321_L	ORF1ab	2321	SRR14405977	20429	C	T	1	2021-02-02	United States
S_614_G	S	614	SRR14405977	23403	A	G	0,998878	2021-02-02	United States
ORF3a_155_H	ORF3a	155	SRR14405977	25855	G	C	1	2021-02-02	United States
ORF6_45_N	ORF6	45	SRR14405977	27335	C	A	0,221918	2021-02-02	United States
N_235_F	N	235	SRR14405977	28977	C	T	0,999365	2021-02-02	United States
ORF1ab_265_I	ORF1ab	265	SRR14405978	1059	C	T	1	2021-02-02	United States
ORF1ab_371_S	ORF1ab	371	SRR14405978	1376	C	T	1	2021-02-02	United States
ORF1ab_781_I	ORF1ab	781	SRR14405978	2607	C	T	1	2021-02-02	United States
ORF1ab_1270_I	ORF1ab	1270	SRR14405978	4073	C	A	0,999342	2021-02-02	United States
ORF1ab_2144_NA	ORF1ab	2144	SRR14405978	6696	C	+T	0,0805802	2021-02-02	United States
ORF1ab_3603_NA	ORF1ab	3603	SRR14405978	11074	C	-T	0,0515118	2021-02-02	United States
ORF1ab_3603_NA	ORF1ab	3603	SRR14405978	11074	C	+T	0,0537514	2021-02-02	United States
ORF1ab_314_L	ORF1ab	314	SRR14405978	14408	C	T	1	2021-02-02	United States
ORF1ab_1220_F	ORF1ab	1220	SRR14405978	17125	C	T	0,99895	2021-02-02	United States
ORF1ab_1511_I	ORF1ab	1511	SRR14405978	17999	C	T	0,999352	2021-02-02	United States
S_156_V	S	156	SRR14405978	22029	A	T	0,998983	2021-02-02	United States
S_614_G	S	614	SRR14405978	23403	A	G	0,998989	2021-02-02	United States
ORF3a_57_H	ORF3a	57	SRR14405978	25563	G	T	1	2021-02-02	United States
ORF3a_104_NA	ORF3a	104	SRR14405978	25703	C	+T	0,0517837	2021-02-02	United States
ORF3a_106_F	ORF3a	106	SRR14405978	25708	C	T	1	2021-02-02	United States
N_207_S	N	207	SRR14405978	28892	C	T	0,9985	2021-02-02	United States
ORF1ab_265_I	ORF1ab	265	SRR14405980	1059	C	T	1	2021-02-02	United States
ORF1ab_2144_NA	ORF1ab	2144	SRR14405980	6696	C	+T	0,0662252	2021-02-02	United States
ORF1ab_3209_V	ORF1ab	3209	SRR14405980	9891	C	T	1	2021-02-02	United States
ORF1ab_3352_F	ORF1ab	3352	SRR14405980	10319	C	T	1	2021-02-02	United States
ORF1ab_314_L	ORF1ab	314	SRR14405980	14408	C	T	1	2021-02-02	United States
ORF1ab_596_I	ORF1ab	596	SRR14405980	15253	G	A	1	2021-02-02	United States
ORF1ab_1653_D	ORF1ab	1653	SRR14405980	18424	A	G	1	2021-02-02	United States
ORF1ab_2613_C	ORF1ab	2613	SRR14405980	21304	C	T	1	2021-02-02	United States
S_362_F	S	362	SRR14405980	22646	G	T	0,982143	2021-02-02	United States
S_614_G	S	614	SRR14405980	23403	A	G	0,99759	2021-02-02	United States
S_845_S	S	845	SRR14405980	24095	G	T	0,998276	2021-02-02	United States
ORF3a_57_H	ORF3a	57	SRR14405980	25563	G	T	1	2021-02-02	United States
ORF3a_172_V	ORF3a	172	SRR14405980	25907	G	T	1	2021-02-02	United States
E_21_V	E	21	SRR14405980	26305	C	G	1	2021-02-02	United States
ORF7b_42_Y	ORF7b	42	SRR14405980	27879	C	T	1	2021-02-02	United States
ORF8_24_L	ORF8	24	SRR14405980	27964	C	T	1	2021-02-02	United States
N_67_S	N	67	SRR14405980	28472	C	T	1	2021-02-02	United States
N_199_L	N	199	SRR14405980	28869	C	T	1	2021-02-02	United States
N_378_Q	N	378	SRR14405980	29405	G	C	0,998597	2021-02-02	United States
ORF1ab_265_I	ORF1ab	265	SRR14405981	1059	C	T	0,998567	2021-02-02	United States
ORF1ab_3945_V	ORF1ab	3945	SRR14405981	12099	C	T	1	2021-02-02	United States
ORF1ab_4205_V	ORF1ab	4205	SRR14405981	12878	A	G	0,998425	2021-02-02	United States
ORF1ab_314_L	ORF1ab	314	SRR14405981	14408	C	T	1	2021-02-02	United States
ORF1ab_1183_Y	ORF1ab	1183	SRR14405981	17014	G	T	1	2021-02-02	United States
S_13_I	S	13	SRR14405981	21600	G	T	1	2021-02-02	United States
S_26_S	S	26	SRR14405981	21638	C	T	0,998296	2021-02-02	United States
S_152_C	S	152	SRR14405981	22018	G	T	1	2021-02-02	United States
S_452_R	S	452	SRR14405981	22917	T	G	1	2021-02-02	United States
S_614_G	S	614	SRR14405981	23403	A	G	0,998256	2021-02-02	United States
S_831_V	S	831	SRR14405981	24054	C	T	0,115044	2021-02-02	United States
ORF3a_57_H	ORF3a	57	SRR14405981	25563	G	T	1	2021-02-02	United States
ORF3a_238_N	ORF3a	238	SRR14405981	26104	G	A	1	2021-02-02	United States
N_205_I	N	205	SRR14405981	28887	C	T	1	2021-02-02	United States
ORF1ab_265_I	ORF1ab	265	SRR14405982	1059	C	T	1	2021-02-02	United States
ORF1ab_4205_V	ORF1ab	4205	SRR14405982	12878	A	G	0,998425	2021-02-02	United States
ORF1ab_50_N	ORF1ab	50	SRR14405982	13617	G	T	1	2021-02-02	United States
ORF1ab_314_L	ORF1ab	314	SRR14405982	14408	C	T	1	2021-02-02	United States
ORF1ab_1183_Y	ORF1ab	1183	SRR14405982	17014	G	T	1	2021-02-02	United States
S_13_I	S	13	SRR14405982	21600	G	T	0,998501	2021-02-02	United States
S_152_C	S	152	SRR14405982	22018	G	T	0,998185	2021-02-02	United States
S_452_R	S	452	SRR14405982	22917	T	G	1	2021-02-02	United States
S_614_G	S	614	SRR14405982	23403	A	G	0,999102	2021-02-02	United States
S_938_F	S	938	SRR14405982	24374	C	T	1	2021-02-02	United States
ORF3a_57_H	ORF3a	57	SRR14405982	25563	G	T	1	2021-02-02	United States
ORF3a_224_C	ORF3a	224	SRR14405982	26062	G	T	1	2021-02-02	United States
N_205_I	N	205	SRR14405982	28887	C	T	0,999387	2021-02-02	United States
ORF1ab_265_I	ORF1ab	265	SRR14405983	1059	C	T	1	2021-02-02	United States
ORF1ab_3209_V	ORF1ab	3209	SRR14405983	9891	C	T	1	2021-02-02	United States
ORF1ab_3352_F	ORF1ab	3352	SRR14405983	10319	C	T	1	2021-02-02	United States
ORF1ab_314_L	ORF1ab	314	SRR14405983	14408	C	T	1	2021-02-02	United States
ORF1ab_596_I	ORF1ab	596	SRR14405983	15253	G	A	1	2021-02-02	United States
ORF1ab_1653_D	ORF1ab	1653	SRR14405983	18424	A	G	1	2021-02-02	United States
ORF1ab_2613_C	ORF1ab	2613	SRR14405983	21304	C	T	0,998869	2021-02-02	United States
S_614_G	S	614	SRR14405983	23403	A	G	1	2021-02-02	United States
S_845_S	S	845	SRR14405983	24095	G	T	1	2021-02-02	United States
ORF3a_57_H	ORF3a	57	SRR14405983	25563	G	T	1	2021-02-02	United States
ORF3a_172_V	ORF3a	172	SRR14405983	25907	G	T	1	2021-02-02	United States
E_21_V	E	21	SRR14405983	26305	C	G	0,99639	2021-02-02	United States
ORF7b_42_Y	ORF7b	42	SRR14405983	27879	C	T	1	2021-02-02	United States
ORF8_24_L	ORF8	24	SRR14405983	27964	C	T	1	2021-02-02	United States
N_67_S	N	67	SRR14405983	28472	C	T	1	2021-02-02	United States
N_199_L	N	199	SRR14405983	28869	C	T	1	2021-02-02	United States
N_378_Q	N	378	SRR14405983	29405	G	C	1	2021-02-02	United States
ORF1ab_265_I	ORF1ab	265	SRR14405984	1059	C	T	0,998667	2021-02-02	United States
ORF1ab_2261_F	ORF1ab	2261	SRR14405984	7047	C	T	0,993274	2021-02-02	United States
ORF1ab_3352_F	ORF1ab	3352	SRR14405984	10319	C	T	1	2021-02-02	United States
ORF1ab_3488_I	ORF1ab	3488	SRR14405984	10728	C	T	1	2021-02-02	United States
ORF1ab_3606_F	ORF1ab	3606	SRR14405984	11083	G	T	0,0506051	2021-02-02	United States
ORF1ab_314_L	ORF1ab	314	SRR14405984	14408	C	T	0,998588	2021-02-02	United States
ORF1ab_1712_Y	ORF1ab	1712	SRR14405984	18601	C	T	0,99683	2021-02-02	United States
S_20_I	S	20	SRR14405984	21621	C	T	1	2021-02-02	United States
S_614_G	S	614	SRR14405984	23403	A	G	0,998267	2021-02-02	United States
S_1273_I	S	1273	SRR14405984	25380	C	T	1	2021-02-02	United States
ORF3a_57_H	ORF3a	57	SRR14405984	25563	G	T	0,99827	2021-02-02	United States
ORF3a_155_Y	ORF3a	155	SRR14405984	25855	G	T	1	2021-02-02	United States
ORF8_24_L	ORF8	24	SRR14405984	27964	C	T	1	2021-02-02	United States
N_234_I	N	234	SRR14405984	28975	G	T	0,999267	2021-02-02	United States
N_401_Y	N	401	SRR14405984	29474	G	T	1	2021-02-02	United States
ORF1ab_265_I	ORF1ab	265	SRR14405985	1059	C	T	1	2021-02-02	United States
ORF1ab_450_P	ORF1ab	450	SRR14405985	1614	T	C	0,0952899	2021-02-02	United States
ORF1ab_529_T	ORF1ab	529	SRR14405985	1851	T	C	1	2021-02-02	United States
ORF1ab_1061_NA	ORF1ab	1061	SRR14405985	3448	C	+A	0,11772	2021-02-02	United States
ORF1ab_2013_NA	ORF1ab	2013	SRR14405985	6302	C	+T	0,0629877	2021-02-02	United States
ORF1ab_2059_NA	ORF1ab	2059	SRR14405985	6441	A	-AGACGTTCTTGAGTGTAATGTGAAAACTACCGAAGTTGTAGG	0,0780911	2021-02-02	United States
ORF1ab_2360_NA	ORF1ab	2360	SRR14405985	7345	T	-A	0,101324	2021-02-02	United States
ORF1ab_2504_NA	ORF1ab	2504	SRR14405985	7777	C	-T	0,0723489	2021-02-02	United States
ORF1ab_2640_NA	ORF1ab	2640	SRR14405985	8185	G	+T	0,0609787	2021-02-02	United States
ORF1ab_2888_NA	ORF1ab	2888	SRR14405985	8927	G	+T	0,0624113	2021-02-02	United States
ORF1ab_3152_Q	ORF1ab	3152	SRR14405985	9721	T	A	0,0934315	2021-02-02	United States
ORF1ab_3158_T	ORF1ab	3158	SRR14405985	9738	G	C	1	2021-02-02	United States
ORF1ab_3206_G	ORF1ab	3206	SRR14405985	9881	A	G	0,108374	2021-02-02	United States
ORF1ab_3270_NA	ORF1ab	3270	SRR14405985	10075	A	+T	0,109415	2021-02-02	United States
ORF1ab_3341_T	ORF1ab	3341	SRR14405985	10287	T	C	0,998155	2021-02-02	United States
ORF1ab_3452_NA	ORF1ab	3452	SRR14405985	10619	C	+A	0,08	2021-02-02	United States
ORF1ab_3480_M	ORF1ab	3480	SRR14405985	10704	G	T	0,0674847	2021-02-02	United States
ORF1ab_3524_NA	ORF1ab	3524	SRR14405985	10835	G	+T	0,1	2021-02-02	United States
ORF1ab_3556_NA	ORF1ab	3556	SRR14405985	10932	C	-T	0,346667	2021-02-02	United States
ORF1ab_3826_R	ORF1ab	3826	SRR14405985	11742	A	G	0,0759494	2021-02-02	United States
ORF1ab_3849_NA	ORF1ab	3849	SRR14405985	11812	C	+A	0,0748768	2021-02-02	United States
ORF1ab_3956_NA	ORF1ab	3956	SRR14405985	12132	C	-T	0,150713	2021-02-02	United States
ORF1ab_4400_NA	ORF1ab	4400	SRR14405985	13463	T	-TA	0,121875	2021-02-02	United States
ORF1ab_4400_NA	ORF1ab	4400	SRR14405985	13464	T	+A	0,071875	2021-02-02	United States
ORF1ab_1_L	ORF1ab	1	SRR14405985	13469	G	T	0,0838323	2021-02-02	United States
ORF1ab_188_Q	ORF1ab	188	SRR14405985	14030	G	A	0,0594595	2021-02-02	United States
ORF1ab_202_Y	ORF1ab	202	SRR14405985	14071	G	T	0,0598886	2021-02-02	United States
ORF1ab_303_NA	ORF1ab	303	SRR14405985	14376	C	-T	0,0553427	2021-02-02	United States
ORF1ab_314_L	ORF1ab	314	SRR14405985	14408	C	T	1	2021-02-02	United States
ORF1ab_328_NA	ORF1ab	328	SRR14405985	14451	T	-G	0,0507745	2021-02-02	United States
