## Supplementary Table 2 for "Early detection and improved genomic surveillance of SARS-CoV-2 variants from deep sequencing data": SupplementaryTable2.txt (part 162 of 363)

VARIANT_ID	CDS_NAME	CDS_POS	PATIENT_ID	REF_POS	REF_BASE	ALT_BASE	VARIANT_FREQ	COLLECTION_DATE	COUNTRY
ORF1ab_358_NA	ORF1ab	358	SRR14405985	14540	G	-T	0,0660611	2021-02-02	United States
ORF1ab_520_V	ORF1ab	520	SRR14405985	15026	C	T	0,0612245	2021-02-02	United States
ORF1ab_814_A	ORF1ab	814	SRR14405985	15908	G	C	0,116687	2021-02-02	United States
ORF1ab_963_N	ORF1ab	963	SRR14405985	16356	A	T	0,115265	2021-02-02	United States
ORF1ab_976_L	ORF1ab	976	SRR14405985	16394	C	T	1	2021-02-02	United States
ORF1ab_1183_Y	ORF1ab	1183	SRR14405985	17014	G	T	1	2021-02-02	United States
ORF1ab_1194_R	ORF1ab	1194	SRR14405985	17048	A	G	0,10514	2021-02-02	United States
ORF1ab_1630_NA	ORF1ab	1630	SRR14405985	18356	C	-T	0,0557851	2021-02-02	United States
ORF1ab_1848_NA	ORF1ab	1848	SRR14405985	19011	C	+A	0,0668842	2021-02-02	United States
ORF1ab_2065_NA	ORF1ab	2065	SRR14405985	19662	C	-T	0,161634	2021-02-02	United States
ORF1ab_2172_NA	ORF1ab	2172	SRR14405985	19983	C	-T	0,111231	2021-02-02	United States
ORF1ab_2243_A	ORF1ab	2243	SRR14405985	20194	A	G	0,128959	2021-02-02	United States
ORF1ab_2258_R	ORF1ab	2258	SRR14405985	20241	T	A	0,0821918	2021-02-02	United States
ORF1ab_2481_NA	ORF1ab	2481	SRR14405985	20908	G	+T	0,0748408	2021-02-02	United States
ORF1ab_2545_NA	ORF1ab	2545	SRR14405985	21101	G	-T	0,0722689	2021-02-02	United States
ORF1ab_2610_D	ORF1ab	2610	SRR14405985	21296	G	A	0,107163	2021-02-02	United States
S_5_F	S	5	SRR14405985	21575	C	T	1	2021-02-02	United States
S_13_I	S	13	SRR14405985	21600	G	T	1	2021-02-02	United States
S_152_C	S	152	SRR14405985	22018	G	T	1	2021-02-02	United States
S_174_NA	S	174	SRR14405985	22083	C	+T	0,0674754	2021-02-02	United States
S_176_F	S	176	SRR14405985	22088	C	T	0,998359	2021-02-02	United States
S_375_P	S	375	SRR14405985	22685	T	C	0,0950119	2021-02-02	United States
S_391_NA	S	391	SRR14405985	22735	C	+T	0,179655	2021-02-02	United States
S_401_L	S	401	SRR14405985	22763	G	T	0,0709779	2021-02-02	United States
S_452_R	S	452	SRR14405985	22917	T	G	0,998711	2021-02-02	United States
S_614_G	S	614	SRR14405985	23403	A	G	0,999726	2021-02-02	United States
S_789_NA	S	789	SRR14405985	23929	C	+A	0,100476	2021-02-02	United States
S_903_P	S	903	SRR14405985	24269	G	C	0,0902613	2021-02-02	United States
S_1252_F	S	1252	SRR14405985	25317	C	T	1	2021-02-02	United States
ORF3a_57_H	ORF3a	57	SRR14405985	25563	G	T	0,995792	2021-02-02	United States
ORF3a_172_NA	ORF3a	172	SRR14405985	25907	G	-T	0,0797546	2021-02-02	United States
ORF3a_236_V	ORF3a	236	SRR14405985	26098	A	G	0,102655	2021-02-02	United States
ORF6_21_NA	ORF6	21	SRR14405985	27263	C	+T	0,102386	2021-02-02	United States
ORF6_24_NA	ORF6	24	SRR14405985	27271	G	+T	0,0522128	2021-02-02	United States
ORF8_85_NA	ORF8	85	SRR14405985	28147	C	-T	0,0649417	2021-02-02	United States
N_90_T	N	90	SRR14405985	28541	G	A	0,09113	2021-02-02	United States
N_182_S	N	182	SRR14405985	28817	G	T	1	2021-02-02	United States
N_205_I	N	205	SRR14405985	28887	C	T	1	2021-02-02	United States
N_331_NA	N	331	SRR14405985	29265	T	-G	0,189327	2021-02-02	United States
N_347_N	N	347	SRR14405985	29314	A	C	0,140863	2021-02-02	United States
N_372_E	N	372	SRR14405985	29387	A	G	0,105848	2021-02-02	United States
ORF10_23_F	ORF10	23	SRR14405985	29625	C	T	0,0634278	2021-02-02	United States
ORF1ab_1188_L	ORF1ab	1188	SRR14405986	3828	C	T	1	2021-02-03	United States
ORF1ab_3028_I	ORF1ab	3028	SRR14405986	9348	C	T	1	2021-02-03	United States
ORF1ab_314_L	ORF1ab	314	SRR14405986	14408	C	T	1	2021-02-03	United States
ORF1ab_870_G	ORF1ab	870	SRR14405986	16076	A	G	1	2021-02-03	United States
S_111_N	S	111	SRR14405986	21893	G	A	0,993213	2021-02-03	United States
S_614_G	S	614	SRR14405986	23403	A	G	1	2021-02-03	United States
S_732_A	S	732	SRR14405986	23756	A	G	0,997602	2021-02-03	United States
ORF3a_77_F	ORF3a	77	SRR14405986	25621	G	T	1	2021-02-03	United States
ORF8_8_V	ORF8	8	SRR14405986	27916	G	T	0,994764	2021-02-03	United States
N_203_K	N	203	SRR14405986	28881	G	A	1	2021-02-03	United States
N_204_R	N	204	SRR14405986	28883	G	C	0,999294	2021-02-03	United States
ORF1ab_265_I	ORF1ab	265	SRR14405987	1059	C	T	1	2021-02-02	United States
ORF1ab_2144_NA	ORF1ab	2144	SRR14405987	6696	C	+T	0,0647482	2021-02-02	United States
ORF1ab_3536_K	ORF1ab	3536	SRR14405987	10871	C	A	1	2021-02-02	United States
ORF1ab_3603_NA	ORF1ab	3603	SRR14405987	11074	C	+T	0,110979	2021-02-02	United States
ORF1ab_3606_NA	ORF1ab	3606	SRR14405987	11082	T	-G	0,0621266	2021-02-02	United States
ORF1ab_3606_F	ORF1ab	3606	SRR14405987	11083	G	T	1	2021-02-02	United States
ORF1ab_4083_M	ORF1ab	4083	SRR14405987	12513	C	T	1	2021-02-02	United States
ORF1ab_4205_V	ORF1ab	4205	SRR14405987	12878	A	G	1	2021-02-02	United States
ORF1ab_314_L	ORF1ab	314	SRR14405987	14408	C	T	1	2021-02-02	United States
ORF1ab_1183_Y	ORF1ab	1183	SRR14405987	17014	G	T	0,998654	2021-02-02	United States
ORF1ab_1637_I	ORF1ab	1637	SRR14405987	18377	C	T	0,997921	2021-02-02	United States
S_13_I	S	13	SRR14405987	21600	G	T	0,998723	2021-02-02	United States
S_152_C	S	152	SRR14405987	22018	G	T	0,99887	2021-02-02	United States
S_452_R	S	452	SRR14405987	22917	T	G	0,998836	2021-02-02	United States
S_614_G	S	614	SRR14405987	23403	A	G	0,998205	2021-02-02	United States
ORF3a_57_H	ORF3a	57	SRR14405987	25563	G	T	1	2021-02-02	United States
ORF8_100_L	ORF8	100	SRR14405987	28191	G	T	0,997919	2021-02-02	United States
N_205_I	N	205	SRR14405987	28887	C	T	1	2021-02-02	United States
N_234_I	N	234	SRR14405987	28975	G	T	0,999234	2021-02-02	United States
ORF1ab_265_I	ORF1ab	265	SRR14405988	1059	C	T	0,998145	2021-02-02	United States
ORF1ab_2667_C	ORF1ab	2667	SRR14405988	8264	G	T	0,996997	2021-02-02	United States
ORF1ab_3352_F	ORF1ab	3352	SRR14405988	10319	C	T	1	2021-02-02	United States
ORF1ab_314_L	ORF1ab	314	SRR14405988	14408	C	T	1	2021-02-02	United States
ORF1ab_1653_D	ORF1ab	1653	SRR14405988	18424	A	G	0,996785	2021-02-02	United States
ORF1ab_1974_R	ORF1ab	1974	SRR14405988	19389	T	G	1	2021-02-02	United States
ORF1ab_2613_C	ORF1ab	2613	SRR14405988	21304	C	T	0,996377	2021-02-02	United States
S_614_G	S	614	SRR14405988	23403	A	G	0,998891	2021-02-02	United States
ORF3a_57_H	ORF3a	57	SRR14405988	25563	G	T	1	2021-02-02	United States
ORF3a_172_V	ORF3a	172	SRR14405988	25907	G	T	1	2021-02-02	United States
ORF3a_223_I	ORF3a	223	SRR14405988	26060	C	T	0,998062	2021-02-02	United States
ORF8_17_Y	ORF8	17	SRR14405988	27942	C	T	1	2021-02-02	United States
ORF8_24_L	ORF8	24	SRR14405988	27964	C	T	1	2021-02-02	United States
N_67_S	N	67	SRR14405988	28472	C	T	1	2021-02-02	United States
N_199_L	N	199	SRR14405988	28869	C	T	1	2021-02-02	United States
ORF1ab_265_I	ORF1ab	265	SRR14405989	1059	C	T	1	2021-02-03	United States
ORF1ab_2606_I	ORF1ab	2606	SRR14405989	8083	G	A	1	2021-02-03	United States
ORF1ab_3352_F	ORF1ab	3352	SRR14405989	10319	C	T	0,998403	2021-02-03	United States
ORF1ab_3924_V	ORF1ab	3924	SRR14405989	12036	C	T	0,995468	2021-02-03	United States
ORF1ab_314_L	ORF1ab	314	SRR14405989	14408	C	T	1	2021-02-03	United States
ORF1ab_1162_I	ORF1ab	1162	SRR14405989	16952	C	T	0,998476	2021-02-03	United States
ORF1ab_1653_D	ORF1ab	1653	SRR14405989	18424	A	G	1	2021-02-03	United States
ORF1ab_2613_C	ORF1ab	2613	SRR14405989	21304	C	T	0,998534	2021-02-03	United States
S_614_G	S	614	SRR14405989	23403	A	G	1	2021-02-03	United States
S_677_H	S	677	SRR14405989	23593	G	T	1	2021-02-03	United States
ORF3a_53_F	ORF3a	53	SRR14405989	25549	C	T	1	2021-02-03	United States
ORF3a_57_H	ORF3a	57	SRR14405989	25563	G	T	1	2021-02-03	United States
ORF3a_172_V	ORF3a	172	SRR14405989	25907	G	T	0,997003	2021-02-03	United States
ORF8_24_L	ORF8	24	SRR14405989	27964	C	T	0,995122	2021-02-03	United States
N_67_S	N	67	SRR14405989	28472	C	T	1	2021-02-03	United States
N_199_L	N	199	SRR14405989	28869	C	T	1	2021-02-03	United States
N_377_Y	N	377	SRR14405989	29402	G	T	0,999219	2021-02-03	United States
ORF1ab_265_I	ORF1ab	265	SRR14405990	1059	C	T	1	2021-02-02	United States
ORF1ab_517_N	ORF1ab	517	SRR14405990	1816	A	T	1	2021-02-02	United States
ORF1ab_1828_N	ORF1ab	1828	SRR14405990	5748	C	A	1	2021-02-02	United States
ORF1ab_4205_V	ORF1ab	4205	SRR14405990	12878	A	G	0,998561	2021-02-02	United States
ORF1ab_99_S	ORF1ab	99	SRR14405990	13762	G	A	1	2021-02-02	United States
ORF1ab_314_L	ORF1ab	314	SRR14405990	14408	C	T	1	2021-02-02	United States
ORF1ab_1183_Y	ORF1ab	1183	SRR14405990	17014	G	T	0,998435	2021-02-02	United States
ORF1ab_1184_D	ORF1ab	1184	SRR14405990	17019	G	T	0,998433	2021-02-02	United States
S_13_I	S	13	SRR14405990	21600	G	T	1	2021-02-02	United States
S_152_C	S	152	SRR14405990	22018	G	T	1	2021-02-02	United States
S_222_V	S	222	SRR14405990	22227	C	T	1	2021-02-02	United States
S_452_R	S	452	SRR14405990	22917	T	G	0,998871	2021-02-02	United States
S_614_G	S	614	SRR14405990	23403	A	G	0,998062	2021-02-02	United States
ORF3a_54_S	ORF3a	54	SRR14405990	25552	G	T	1	2021-02-02	United States
ORF3a_57_H	ORF3a	57	SRR14405990	25563	G	T	1	2021-02-02	United States
N_205_I	N	205	SRR14405990	28887	C	T	1	2021-02-02	United States
N_296_I	N	296	SRR14405990	29160	C	T	1	2021-02-02	United States
ORF1ab_265_I	ORF1ab	265	SRR14405991	1059	C	T	1	2021-02-02	United States
ORF1ab_2606_I	ORF1ab	2606	SRR14405991	8083	G	A	0,99877	2021-02-02	United States
ORF1ab_3352_F	ORF1ab	3352	SRR14405991	10319	C	T	1	2021-02-02	United States
ORF1ab_3454_V	ORF1ab	3454	SRR14405991	10626	C	T	1	2021-02-02	United States
ORF1ab_3829_F	ORF1ab	3829	SRR14405991	11750	C	T	1	2021-02-02	United States
ORF1ab_4266_I	ORF1ab	4266	SRR14405991	13061	G	A	0,999491	2021-02-02	United States
ORF1ab_314_L	ORF1ab	314	SRR14405991	14408	C	T	1	2021-02-02	United States
ORF1ab_1131_V	ORF1ab	1131	SRR14405991	16859	C	T	1	2021-02-02	United States
ORF1ab_1653_D	ORF1ab	1653	SRR14405991	18424	A	G	0,998377	2021-02-02	United States
ORF1ab_2613_C	ORF1ab	2613	SRR14405991	21304	C	T	1	2021-02-02	United States
S_614_G	S	614	SRR14405991	23403	A	G	1	2021-02-02	United States
ORF3a_57_H	ORF3a	57	SRR14405991	25563	G	T	1	2021-02-02	United States
ORF3a_172_V	ORF3a	172	SRR14405991	25907	G	T	0,99907	2021-02-02	United States
ORF3a_254_NA	ORF3a	254	SRR14405991	26154	A	-GTT	0,986436	2021-02-02	United States
ORF8_24_L	ORF8	24	SRR14405991	27964	C	T	1	2021-02-02	United States
N_67_S	N	67	SRR14405991	28472	C	T	1	2021-02-02	United States
N_199_L	N	199	SRR14405991	28869	C	T	0,998635	2021-02-02	United States
N_377_Y	N	377	SRR14405991	29402	G	T	1	2021-02-02	United States
ORF1ab_265_I	ORF1ab	265	SRR14405992	1059	C	T	1	2021-02-02	United States
ORF1ab_974_D	ORF1ab	974	SRR14405992	3187	G	T	0,998684	2021-02-02	United States
ORF1ab_1158_S	ORF1ab	1158	SRR14405992	3737	C	T	1	2021-02-02	United States
ORF1ab_2144_NA	ORF1ab	2144	SRR14405992	6696	C	+T	0,050365	2021-02-02	United States
ORF1ab_3352_F	ORF1ab	3352	SRR14405992	10319	C	T	1	2021-02-02	United States
ORF1ab_314_L	ORF1ab	314	SRR14405992	14408	C	T	1	2021-02-02	United States
ORF1ab_1653_D	ORF1ab	1653	SRR14405992	18424	A	G	1	2021-02-02	United States
ORF1ab_2613_C	ORF1ab	2613	SRR14405992	21304	C	T	1	2021-02-02	United States
S_614_G	S	614	SRR14405992	23403	A	G	0,998066	2021-02-02	United States
S_679_S	S	679	SRR14405992	23598	A	G	1	2021-02-02	United States
S_1070_S	S	1070	SRR14405992	24770	G	T	0,998575	2021-02-02	United States
ORF3a_57_H	ORF3a	57	SRR14405992	25563	G	T	1	2021-02-02	United States
ORF3a_172_V	ORF3a	172	SRR14405992	25907	G	T	0,998912	2021-02-02	United States
ORF8_24_L	ORF8	24	SRR14405992	27964	C	T	1	2021-02-02	United States
ORF8_118_V	ORF8	118	SRR14405992	28245	T	G	0,113356	2021-02-02	United States
ORF8_119_NA	ORF8	119	SRR14405992	28250	T	+CTG	0,124559	2021-02-02	United States
ORF8_120_NA	ORF8	120	SRR14405992	28253	C	-A	0,124194	2021-02-02	United States
N_67_S	N	67	SRR14405992	28472	C	T	1	2021-02-02	United States
N_199_L	N	199	SRR14405992	28869	C	T	0,999287	2021-02-02	United States
ORF1ab_1001_I	ORF1ab	1001	SRR14405993	3267	C	T	1	2021-02-02	United States
ORF1ab_1708_D	ORF1ab	1708	SRR14405993	5388	C	A	0,995025	2021-02-02	United States
ORF1ab_2230_T	ORF1ab	2230	SRR14405993	6954	T	C	1	2021-02-02	United States
ORF1ab_3546_S	ORF1ab	3546	SRR14405993	10901	G	A	0,112745	2021-02-02	United States
ORF1ab_3674_NA	ORF1ab	3674	SRR14405993	11287	G	-TCTGGTTTT	0,994186	2021-02-02	United States
ORF1ab_314_L	ORF1ab	314	SRR14405993	14408	C	T	1	2021-02-02	United States
ORF1ab_1383_R	ORF1ab	1383	SRR14405993	17615	A	G	1	2021-02-02	United States
ORF1ab_1871_G	ORF1ab	1871	SRR14405993	19079	A	G	1	2021-02-02	United States
S_68_NA	S	68	SRR14405993	21764	A	-TACATG	0,998106	2021-02-02	United States
S_143_NA	S	143	SRR14405993	21990	T	-TTA	0,998066	2021-02-02	United States
S_501_Y	S	501	SRR14405993	23063	A	T	0,998896	2021-02-02	United States
S_522_V	S	522	SRR14405993	23127	C	T	0,0775956	2021-02-02	United States
S_570_D	S	570	SRR14405993	23271	C	A	0,998638	2021-02-02	United States
S_614_G	S	614	SRR14405993	23403	A	G	0,998668	2021-02-02	United States
S_681_H	S	681	SRR14405993	23604	C	A	1	2021-02-02	United States
S_716_I	S	716	SRR14405993	23709	C	T	1	2021-02-02	United States
S_982_A	S	982	SRR14405993	24506	T	G	0,99886	2021-02-02	United States
S_1118_H	S	1118	SRR14405993	24914	G	C	1	2021-02-02	United States
ORF3a_90_F	ORF3a	90	SRR14405993	25660	G	T	1	2021-02-02	United States
ORF3a_99_T	ORF3a	99	SRR14405993	25687	G	A	0,998771	2021-02-02	United States
ORF8_27_*	ORF8	27	SRR14405993	27972	C	T	1	2021-02-02	United States
ORF8_52_I	ORF8	52	SRR14405993	28048	G	T	1	2021-02-02	United States
ORF8_73_C	ORF8	73	SRR14405993	28111	A	G	0,997984	2021-02-02	United States
N_3_H	N	3	SRR14405993	28280	G	C	1	2021-02-02	United States
N_3_V	N	3	SRR14405993	28281	A	T	0,998126	2021-02-02	United States
N_3_E	N	3	SRR14405993	28282	T	A	1	2021-02-02	United States
N_203_K	N	203	SRR14405993	28881	G	A	1	2021-02-02	United States
N_204_R	N	204	SRR14405993	28883	G	C	0,999263	2021-02-02	United States
N_235_F	N	235	SRR14405993	28977	C	T	0,999255	2021-02-02	United States
ORF1ab_265_I	ORF1ab	265	SRR14405994	1059	C	T	0,999305	2021-02-02	United States
ORF1ab_529_T	ORF1ab	529	SRR14405994	1851	T	C	0,999671	2021-02-02	United States
ORF1ab_656_V	ORF1ab	656	SRR14405994	2232	C	T	0,999622	2021-02-02	United States
ORF1ab_690_V	ORF1ab	690	SRR14405994	2334	C	T	1	2021-02-02	United States
ORF1ab_2144_NA	ORF1ab	2144	SRR14405994	6696	C	+T	0,0577367	2021-02-02	United States
ORF1ab_3158_T	ORF1ab	3158	SRR14405994	9738	G	C	1	2021-02-02	United States
ORF1ab_314_L	ORF1ab	314	SRR14405994	14408	C	T	0,998938	2021-02-02	United States
ORF1ab_976_L	ORF1ab	976	SRR14405994	16394	C	T	0,998035	2021-02-02	United States
ORF1ab_1183_Y	ORF1ab	1183	SRR14405994	17014	G	T	0,999323	2021-02-02	United States
ORF1ab_2306_T	ORF1ab	2306	SRR14405994	20383	G	A	1	2021-02-02	United States
S_13_I	S	13	SRR14405994	21600	G	T	1	2021-02-02	United States
S_152_C	S	152	SRR14405994	22018	G	T	0,999057	2021-02-02	United States
S_452_R	S	452	SRR14405994	22917	T	G	0,999387	2021-02-02	United States
S_614_G	S	614	SRR14405994	23403	A	G	0,998636	2021-02-02	United States
S_1252_F	S	1252	SRR14405994	25317	C	T	0,998394	2021-02-02	United States
ORF3a_57_H	ORF3a	57	SRR14405994	25563	G	T	0,998102	2021-02-02	United States
ORF3a_225_A	ORF3a	225	SRR14405994	26066	T	C	0,998033	2021-02-02	United States
ORF3a_262_L	ORF3a	262	SRR14405994	26177	C	T	0,998698	2021-02-02	United States
N_205_I	N	205	SRR14405994	28887	C	T	0,999731	2021-02-02	United States
ORF10_9_S	ORF10	9	SRR14405994	29583	T	C	0,999201	2021-02-02	United States
ORF1ab_265_I	ORF1ab	265	SRR14405995	1059	C	T	1	2021-02-02	United States
ORF1ab_4205_V	ORF1ab	4205	SRR14405995	12878	A	G	1	2021-02-02	United States
ORF1ab_314_L	ORF1ab	314	SRR14405995	14408	C	T	1	2021-02-02	United States
ORF1ab_1183_Y	ORF1ab	1183	SRR14405995	17014	G	T	1	2021-02-02	United States
S_13_I	S	13	SRR14405995	21600	G	T	1	2021-02-02	United States
S_152_C	S	152	SRR14405995	22018	G	T	0,998294	2021-02-02	United States
S_452_R	S	452	SRR14405995	22917	T	G	1	2021-02-02	United States
S_614_G	S	614	SRR14405995	23403	A	G	0,998688	2021-02-02	United States
S_717_S	S	717	SRR14405995	23712	A	G	0,998155	2021-02-02	United States
ORF3a_57_H	ORF3a	57	SRR14405995	25563	G	T	0,999533	2021-02-02	United States
ORF8_100_L	ORF8	100	SRR14405995	28191	G	T	1	2021-02-02	United States
N_205_I	N	205	SRR14405995	28887	C	T	0,999718	2021-02-02	United States
N_234_I	N	234	SRR14405995	28975	G	T	0,999713	2021-02-02	United States
ORF1ab_265_I	ORF1ab	265	SRR14405996	1059	C	T	0,998435	2021-02-02	United States
ORF1ab_2361_K	ORF1ab	2361	SRR14405996	7348	T	A	1	2021-02-02	United States
ORF1ab_2606_I	ORF1ab	2606	SRR14405996	8083	G	A	0,997543	2021-02-02	United States
ORF1ab_3352_F	ORF1ab	3352	SRR14405996	10319	C	T	1	2021-02-02	United States
ORF1ab_3987_V	ORF1ab	3987	SRR14405996	12225	C	T	0,999307	2021-02-02	United States
ORF1ab_4285_V	ORF1ab	4285	SRR14405996	13119	C	T	0,998555	2021-02-02	United States
ORF1ab_314_L	ORF1ab	314	SRR14405996	14408	C	T	0,996094	2021-02-02	United States
ORF1ab_1555_I	ORF1ab	1555	SRR14405996	18131	C	T	1	2021-02-02	United States
ORF1ab_1653_D	ORF1ab	1653	SRR14405996	18424	A	G	1	2021-02-02	United States
ORF1ab_2579_R	ORF1ab	2579	SRR14405996	21203	A	G	0,998837	2021-02-02	United States
ORF1ab_2613_C	ORF1ab	2613	SRR14405996	21304	C	T	1	2021-02-02	United States
S_614_G	S	614	SRR14405996	23403	A	G	0,99887	2021-02-02	United States
ORF3a_57_H	ORF3a	57	SRR14405996	25563	G	T	1	2021-02-02	United States
ORF3a_172_V	ORF3a	172	SRR14405996	25907	G	T	0,998776	2021-02-02	United States
ORF8_24_L	ORF8	24	SRR14405996	27964	C	T	1	2021-02-02	United States
N_67_S	N	67	SRR14405996	28472	C	T	1	2021-02-02	United States
N_199_L	N	199	SRR14405996	28869	C	T	0,999093	2021-02-02	United States
ORF1ab_265_I	ORF1ab	265	SRR14405997	1059	C	T	1	2021-02-02	United States
ORF1ab_858_F	ORF1ab	858	SRR14405997	2838	C	T	1	2021-02-02	United States
ORF1ab_1589_P	ORF1ab	1589	SRR14405997	5030	A	C	1	2021-02-02	United States
ORF1ab_4205_V	ORF1ab	4205	SRR14405997	12878	A	G	1	2021-02-02	United States
ORF1ab_314_L	ORF1ab	314	SRR14405997	14408	C	T	0,998514	2021-02-02	United States
ORF1ab_1183_Y	ORF1ab	1183	SRR14405997	17014	G	T	0,998084	2021-02-02	United States
S_13_I	S	13	SRR14405997	21600	G	T	1	2021-02-02	United States
S_152_C	S	152	SRR14405997	22018	G	T	0,999017	2021-02-02	United States
S_452_R	S	452	SRR14405997	22917	T	G	0,999012	2021-02-02	United States
S_614_G	S	614	SRR14405997	23403	A	G	1	2021-02-02	United States
ORF3a_57_H	ORF3a	57	SRR14405997	25563	G	T	0,998252	2021-02-02	United States
N_205_I	N	205	SRR14405997	28887	C	T	1	2021-02-02	United States
N_234_I	N	234	SRR14405997	28975	G	T	0,998405	2021-02-02	United States
N_383_S	N	383	SRR14405997	29420	C	T	0,999435	2021-02-02	United States
ORF1ab_265_I	ORF1ab	265	SRR14405998	1059	C	T	1	2021-02-02	United States
ORF1ab_626_L	ORF1ab	626	SRR14405998	2142	C	T	1	2021-02-02	United States
ORF1ab_2667_C	ORF1ab	2667	SRR14405998	8264	G	T	0,998638	2021-02-02	United States
ORF1ab_3352_F	ORF1ab	3352	SRR14405998	10319	C	T	1	2021-02-02	United States
ORF1ab_3497_V	ORF1ab	3497	SRR14405998	10755	C	T	0,997753	2021-02-02	United States
ORF1ab_314_L	ORF1ab	314	SRR14405998	14408	C	T	1	2021-02-02	United States
ORF1ab_1351_F	ORF1ab	1351	SRR14405998	17518	C	T	1	2021-02-02	United States
ORF1ab_1653_D	ORF1ab	1653	SRR14405998	18424	A	G	1	2021-02-02	United States
ORF1ab_2613_C	ORF1ab	2613	SRR14405998	21304	C	T	1	2021-02-02	United States
S_614_G	S	614	SRR14405998	23403	A	G	0,998864	2021-02-02	United States
ORF3a_57_H	ORF3a	57	SRR14405998	25563	G	T	0,998145	2021-02-02	United States
ORF3a_172_V	ORF3a	172	SRR14405998	25907	G	T	1	2021-02-02	United States
ORF3a_223_I	ORF3a	223	SRR14405998	26060	C	T	0,999223	2021-02-02	United States
ORF8_24_L	ORF8	24	SRR14405998	27964	C	T	1	2021-02-02	United States
N_67_S	N	67	SRR14405998	28472	C	T	1	2021-02-02	United States
N_199_L	N	199	SRR14405998	28869	C	T	0,999373	2021-02-02	United States
ORF1ab_265_I	ORF1ab	265	SRR14405999	1059	C	T	1	2021-02-02	United States
ORF1ab_812_I	ORF1ab	812	SRR14405999	2700	C	T	1	2021-02-02	United States
ORF1ab_2667_C	ORF1ab	2667	SRR14405999	8264	G	T	1	2021-02-02	United States
ORF1ab_2841_H	ORF1ab	2841	SRR14405999	8787	G	A	1	2021-02-02	United States
ORF1ab_3352_F	ORF1ab	3352	SRR14405999	10319	C	T	1	2021-02-02	United States
ORF1ab_314_L	ORF1ab	314	SRR14405999	14408	C	T	1	2021-02-02	United States
ORF1ab_1653_D	ORF1ab	1653	SRR14405999	18424	A	G	1	2021-02-02	United States
ORF1ab_1974_R	ORF1ab	1974	SRR14405999	19389	T	G	1	2021-02-02	United States
ORF1ab_2613_C	ORF1ab	2613	SRR14405999	21304	C	T	0,969844	2021-02-02	United States
S_12_F	S	12	SRR14405999	21597	C	T	1	2021-02-02	United States
S_561_T	S	561	SRR14405999	23243	C	A	1	2021-02-02	United States
S_614_G	S	614	SRR14405999	23403	A	G	0,998955	2021-02-02	United States
ORF3a_57_H	ORF3a	57	SRR14405999	25563	G	T	1	2021-02-02	United States
ORF3a_172_V	ORF3a	172	SRR14405999	25907	G	T	1	2021-02-02	United States
ORF3a_223_I	ORF3a	223	SRR14405999	26060	C	T	1	2021-02-02	United States
ORF8_24_L	ORF8	24	SRR14405999	27964	C	T	1	2021-02-02	United States
N_67_S	N	67	SRR14405999	28472	C	T	1	2021-02-02	United States
N_199_L	N	199	SRR14405999	28869	C	T	0,997982	2021-02-02	United States
ORF1ab_265_I	ORF1ab	265	SRR14406000	1059	C	T	0,998217	2021-02-02	United States
ORF1ab_2144_NA	ORF1ab	2144	SRR14406000	6696	C	+T	0,0508647	2021-02-02	United States
ORF1ab_3209_V	ORF1ab	3209	SRR14406000	9891	C	T	1	2021-02-02	United States
ORF1ab_3352_F	ORF1ab	3352	SRR14406000	10319	C	T	1	2021-02-02	United States
ORF1ab_314_L	ORF1ab	314	SRR14406000	14408	C	T	1	2021-02-02	United States
ORF1ab_596_I	ORF1ab	596	SRR14406000	15253	G	A	1	2021-02-02	United States
ORF1ab_1653_D	ORF1ab	1653	SRR14406000	18424	A	G	0,996212	2021-02-02	United States
ORF1ab_2613_C	ORF1ab	2613	SRR14406000	21304	C	T	1	2021-02-02	United States
S_614_G	S	614	SRR14406000	23403	A	G	0,999031	2021-02-02	United States
S_845_S	S	845	SRR14406000	24095	G	T	1	2021-02-02	United States
ORF3a_57_H	ORF3a	57	SRR14406000	25563	G	T	0,998347	2021-02-02	United States
ORF3a_172_V	ORF3a	172	SRR14406000	25907	G	T	0,997602	2021-02-02	United States
E_21_V	E	21	SRR14406000	26305	C	G	0,998155	2021-02-02	United States
ORF7b_42_Y	ORF7b	42	SRR14406000	27879	C	T	1	2021-02-02	United States
ORF8_24_L	ORF8	24	SRR14406000	27964	C	T	1	2021-02-02	United States
N_67_S	N	67	SRR14406000	28472	C	T	0,996377	2021-02-02	United States
N_199_L	N	199	SRR14406000	28869	C	T	1	2021-02-02	United States
N_378_Q	N	378	SRR14406000	29405	G	C	0,999207	2021-02-02	United States
ORF1ab_265_I	ORF1ab	265	SRR14406001	1059	C	T	1	2021-02-02	United States
ORF1ab_371_S	ORF1ab	371	SRR14406001	1376	C	T	1	2021-02-02	United States
ORF1ab_781_I	ORF1ab	781	SRR14406001	2607	C	T	0,997972	2021-02-02	United States
ORF1ab_1270_I	ORF1ab	1270	SRR14406001	4073	C	A	0,998339	2021-02-02	United States
ORF1ab_2144_NA	ORF1ab	2144	SRR14406001	6696	C	+T	0,0561915	2021-02-02	United States
ORF1ab_314_L	ORF1ab	314	SRR14406001	14408	C	T	1	2021-02-02	United States
ORF1ab_1220_F	ORF1ab	1220	SRR14406001	17125	C	T	0,998679	2021-02-02	United States
ORF1ab_1511_I	ORF1ab	1511	SRR14406001	17999	C	T	1	2021-02-02	United States
S_156_V	S	156	SRR14406001	22029	A	T	0,999045	2021-02-02	United States
S_614_G	S	614	SRR14406001	23403	A	G	1	2021-02-02	United States
ORF3a_57_H	ORF3a	57	SRR14406001	25563	G	T	1	2021-02-02	United States
ORF3a_104_NA	ORF3a	104	SRR14406001	25703	C	+T	0,0657507	2021-02-02	United States
ORF3a_106_F	ORF3a	106	SRR14406001	25708	C	T	0,998915	2021-02-02	United States
N_207_S	N	207	SRR14406001	28892	C	T	1	2021-02-02	United States
ORF1ab_265_I	ORF1ab	265	SRR14406002	1059	C	T	1	2021-02-02	United States
ORF1ab_371_S	ORF1ab	371	SRR14406002	1376	C	T	0,998756	2021-02-02	United States
ORF1ab_781_I	ORF1ab	781	SRR14406002	2607	C	T	0,996743	2021-02-02	United States
ORF1ab_1270_I	ORF1ab	1270	SRR14406002	4073	C	A	1	2021-02-02	United States
ORF1ab_4249_I	ORF1ab	4249	SRR14406002	13011	C	T	0,15566	2021-02-02	United States
ORF1ab_314_L	ORF1ab	314	SRR14406002	14408	C	T	1	2021-02-02	United States
ORF1ab_1220_F	ORF1ab	1220	SRR14406002	17125	C	T	0,999528	2021-02-02	United States
ORF1ab_1511_I	ORF1ab	1511	SRR14406002	17999	C	T	1	2021-02-02	United States
S_156_V	S	156	SRR14406002	22029	A	T	1	2021-02-02	United States
S_614_G	S	614	SRR14406002	23403	A	G	0,999052	2021-02-02	United States
ORF3a_57_H	ORF3a	57	SRR14406002	25563	G	T	1	2021-02-02	United States
ORF3a_104_NA	ORF3a	104	SRR14406002	25703	C	+T	0,0577617	2021-02-02	United States
ORF3a_106_F	ORF3a	106	SRR14406002	25708	C	T	0,998679	2021-02-02	United States
N_207_S	N	207	SRR14406002	28892	C	T	0,999203	2021-02-02	United States
ORF1ab_265_I	ORF1ab	265	SRR14406003	1059	C	T	1	2021-02-02	United States
ORF1ab_371_S	ORF1ab	371	SRR14406003	1376	C	T	1	2021-02-02	United States
ORF1ab_781_I	ORF1ab	781	SRR14406003	2607	C	T	0,997319	2021-02-02	United States
ORF1ab_1270_I	ORF1ab	1270	SRR14406003	4073	C	A	0,999089	2021-02-02	United States
ORF1ab_314_L	ORF1ab	314	SRR14406003	14408	C	T	1	2021-02-02	United States
ORF1ab_1220_F	ORF1ab	1220	SRR14406003	17125	C	T	0,999486	2021-02-02	United States
ORF1ab_1511_I	ORF1ab	1511	SRR14406003	17999	C	T	1	2021-02-02	United States
S_156_V	S	156	SRR14406003	22029	A	T	1	2021-02-02	United States
S_614_G	S	614	SRR14406003	23403	A	G	1	2021-02-02	United States
ORF3a_57_H	ORF3a	57	SRR14406003	25563	G	T	1	2021-02-02	United States
ORF3a_104_NA	ORF3a	104	SRR14406003	25703	C	+T	0,0636364	2021-02-02	United States
ORF3a_106_F	ORF3a	106	SRR14406003	25708	C	T	1	2021-02-02	United States
N_207_S	N	207	SRR14406003	28892	C	T	0,999267	2021-02-02	United States
ORF1ab_265_I	ORF1ab	265	SRR14406004	1059	C	T	1	2021-02-02	United States
ORF1ab_371_S	ORF1ab	371	SRR14406004	1376	C	T	1	2021-02-02	United States
ORF1ab_781_I	ORF1ab	781	SRR14406004	2607	C	T	1	2021-02-02	United States
ORF1ab_1270_I	ORF1ab	1270	SRR14406004	4073	C	A	0,99888	2021-02-02	United States
ORF1ab_314_L	ORF1ab	314	SRR14406004	14408	C	T	1	2021-02-02	United States
ORF1ab_1220_F	ORF1ab	1220	SRR14406004	17125	C	T	1	2021-02-02	United States
ORF1ab_1511_I	ORF1ab	1511	SRR14406004	17999	C	T	1	2021-02-02	United States
S_156_V	S	156	SRR14406004	22029	A	T	1	2021-02-02	United States
S_614_G	S	614	SRR14406004	23403	A	G	1	2021-02-02	United States
ORF3a_57_H	ORF3a	57	SRR14406004	25563	G	T	0,998371	2021-02-02	United States
ORF3a_106_F	ORF3a	106	SRR14406004	25708	C	T	1	2021-02-02	United States
N_207_S	N	207	SRR14406004	28892	C	T	0,997974	2021-02-02	United States
N_260_NA	N	260	SRR14406004	29051	C	+A	0,0524194	2021-02-02	United States
ORF1ab_265_I	ORF1ab	265	SRR14406005	1059	C	T	1	2021-02-02	United States
ORF1ab_779_F	ORF1ab	779	SRR14406005	2600	G	T	0,998208	2021-02-02	United States
ORF1ab_1207_S	ORF1ab	1207	SRR14406005	3884	C	T	1	2021-02-02	United States
ORF1ab_3752_I	ORF1ab	3752	SRR14406005	11521	G	A	0,999245	2021-02-02	United States
ORF1ab_4205_V	ORF1ab	4205	SRR14406005	12878	A	G	0,998489	2021-02-02	United States
ORF1ab_314_L	ORF1ab	314	SRR14406005	14408	C	T	0,998285	2021-02-02	United States
ORF1ab_1183_Y	ORF1ab	1183	SRR14406005	17014	G	T	0,995223	2021-02-02	United States
ORF1ab_1843_V	ORF1ab	1843	SRR14406005	18995	C	T	0,998547	2021-02-02	United States
S_2_L	S	2	SRR14406005	21568	T	A	1	2021-02-02	United States
S_13_I	S	13	SRR14406005	21600	G	T	1	2021-02-02	United States
S_152_C	S	152	SRR14406005	22018	G	T	1	2021-02-02	United States
S_222_V	S	222	SRR14406005	22227	C	T	0,99897	2021-02-02	United States
S_452_R	S	452	SRR14406005	22917	T	G	0,999066	2021-02-02	United States
S_614_G	S	614	SRR14406005	23403	A	G	0,998936	2021-02-02	United States
ORF3a_57_H	ORF3a	57	SRR14406005	25563	G	T	1	2021-02-02	United States
N_205_I	N	205	SRR14406005	28887	C	T	1	2021-02-02	United States
N_327_L	N	327	SRR14406005	29253	C	T	0,998713	2021-02-02	United States
ORF1ab_959_S	ORF1ab	959	SRR14406006	3140	C	T	0,997462	2021-02-02	United States
ORF1ab_2836_I	ORF1ab	2836	SRR14406006	8772	C	T	0,162986	2021-02-02	United States
ORF1ab_3255_I	ORF1ab	3255	SRR14406006	10029	C	T	1	2021-02-02	United States
ORF1ab_3618_V	ORF1ab	3618	SRR14406006	11117	A	G	1	2021-02-02	United States
ORF1ab_4175_I	ORF1ab	4175	SRR14406006	12789	C	T	1	2021-02-02	United States
ORF1ab_314_L	ORF1ab	314	SRR14406006	14408	C	T	1	2021-02-02	United States
S_478_K	S	478	SRR14406006	22995	C	A	0,998752	2021-02-02	United States
S_614_G	S	614	SRR14406006	23403	A	G	0,998755	2021-02-02	United States
S_681_H	S	681	SRR14406006	23604	C	A	0,998152	2021-02-02	United States
S_684_V	S	684	SRR14406006	23613	C	T	0,174074	2021-02-02	United States
S_732_A	S	732	SRR14406006	23756	A	G	1	2021-02-02	United States
S_1117_I	S	1117	SRR14406006	24912	C	T	1	2021-02-02	United States
N_203_K	N	203	SRR14406006	28881	G	A	0,999221	2021-02-02	United States
N_204_R	N	204	SRR14406006	28883	G	C	0,99844	2021-02-02	United States
ORF1ab_265_I	ORF1ab	265	SRR14406007	1059	C	T	0,99639	2021-02-02	United States
ORF1ab_375_S	ORF1ab	375	SRR14406007	1389	A	G	0,998684	2021-02-02	United States
ORF1ab_1429_I	ORF1ab	1429	SRR14406007	4551	C	T	0,997904	2021-02-02	United States
ORF1ab_1567_I	ORF1ab	1567	SRR14406007	4965	C	T	0,0602837	2021-02-02	United States
ORF1ab_2606_I	ORF1ab	2606	SRR14406007	8083	G	A	0,996951	2021-02-02	United States
ORF1ab_3209_V	ORF1ab	3209	SRR14406007	9891	C	T	0,997268	2021-02-02	United States
ORF1ab_3352_F	ORF1ab	3352	SRR14406007	10319	C	T	1	2021-02-02	United States
ORF1ab_3718_F	ORF1ab	3718	SRR14406007	11417	G	T	0,998018	2021-02-02	United States
ORF1ab_284_I	ORF1ab	284	SRR14406007	14318	C	T	0,998267	2021-02-02	United States
ORF1ab_314_L	ORF1ab	314	SRR14406007	14408	C	T	1	2021-02-02	United States
ORF1ab_1452_L	ORF1ab	1452	SRR14406007	17822	C	T	1	2021-02-02	United States
ORF1ab_1653_D	ORF1ab	1653	SRR14406007	18424	A	G	0,997872	2021-02-02	United States
ORF1ab_2613_C	ORF1ab	2613	SRR14406007	21304	C	T	1	2021-02-02	United States
S_198_G	S	198	SRR14406007	22155	A	G	1	2021-02-02	United States
S_614_G	S	614	SRR14406007	23403	A	G	0,997429	2021-02-02	United States
S_679_K	S	679	SRR14406007	23599	T	G	1	2021-02-02	United States
ORF3a_57_H	ORF3a	57	SRR14406007	25563	G	T	0,997696	2021-02-02	United States
ORF3a_73_I	ORF3a	73	SRR14406007	25609	C	A	1	2021-02-02	United States
ORF8_24_L	ORF8	24	SRR14406007	27964	C	T	1	2021-02-02	United States
N_23_L	N	23	SRR14406007	28341	C	T	1	2021-02-02	United States
N_67_S	N	67	SRR14406007	28472	C	T	1	2021-02-02	United States
N_199_L	N	199	SRR14406007	28869	C	T	1	2021-02-02	United States
ORF1ab_265_I	ORF1ab	265	SRR14406008	1059	C	T	1	2021-02-02	United States
ORF1ab_3209_V	ORF1ab	3209	SRR14406008	9891	C	T	1	2021-02-02	United States
ORF1ab_3352_F	ORF1ab	3352	SRR14406008	10319	C	T	1	2021-02-02	United States
ORF1ab_314_L	ORF1ab	314	SRR14406008	14408	C	T	0,997831	2021-02-02	United States
ORF1ab_596_I	ORF1ab	596	SRR14406008	15253	G	A	1	2021-02-02	United States
ORF1ab_1653_D	ORF1ab	1653	SRR14406008	18424	A	G	0,998621	2021-02-02	United States
ORF1ab_2613_C	ORF1ab	2613	SRR14406008	21304	C	T	0,998018	2021-02-02	United States
S_614_G	S	614	SRR14406008	23403	A	G	1	2021-02-02	United States
S_845_S	S	845	SRR14406008	24095	G	T	1	2021-02-02	United States
ORF3a_57_H	ORF3a	57	SRR14406008	25563	G	T	1	2021-02-02	United States
ORF3a_172_V	ORF3a	172	SRR14406008	25907	G	T	1	2021-02-02	United States
E_21_V	E	21	SRR14406008	26305	C	G	0,996622	2021-02-02	United States
ORF7b_42_Y	ORF7b	42	SRR14406008	27879	C	T	1	2021-02-02	United States
ORF8_24_L	ORF8	24	SRR14406008	27964	C	T	1	2021-02-02	United States
N_67_S	N	67	SRR14406008	28472	C	T	1	2021-02-02	United States
N_199_L	N	199	SRR14406008	28869	C	T	1	2021-02-02	United States
N_378_Q	N	378	SRR14406008	29405	G	C	1	2021-02-02	United States
ORF1ab_265_I	ORF1ab	265	SRR14406009	1059	C	T	1	2021-02-02	United States
ORF1ab_2361_K	ORF1ab	2361	SRR14406009	7348	T	A	1	2021-02-02	United States
ORF1ab_2606_I	ORF1ab	2606	SRR14406009	8083	G	A	0,99923	2021-02-02	United States
ORF1ab_3058_I	ORF1ab	3058	SRR14406009	9438	C	T	1	2021-02-02	United States
ORF1ab_3352_F	ORF1ab	3352	SRR14406009	10319	C	T	1	2021-02-02	United States
ORF1ab_4241_I	ORF1ab	4241	SRR14406009	12988	G	T	0,998361	2021-02-02	United States
ORF1ab_314_L	ORF1ab	314	SRR14406009	14408	C	T	1	2021-02-02	United States
ORF1ab_1555_I	ORF1ab	1555	SRR14406009	18131	C	T	1	2021-02-02	United States
ORF1ab_1653_D	ORF1ab	1653	SRR14406009	18424	A	G	0,998765	2021-02-02	United States
ORF1ab_2613_C	ORF1ab	2613	SRR14406009	21304	C	T	1	2021-02-02	United States
S_614_G	S	614	SRR14406009	23403	A	G	0,99942	2021-02-02	United States
S_677_H	S	677	SRR14406009	23593	G	T	0,998049	2021-02-02	United States
ORF3a_57_H	ORF3a	57	SRR14406009	25563	G	T	1	2021-02-02	United States
ORF3a_172_V	ORF3a	172	SRR14406009	25907	G	T	0,998547	2021-02-02	United States
ORF8_24_L	ORF8	24	SRR14406009	27964	C	T	1	2021-02-02	United States
N_67_S	N	67	SRR14406009	28472	C	T	0,9987	2021-02-02	United States
N_199_L	N	199	SRR14406009	28869	C	T	0,999435	2021-02-02	United States
ORF1ab_265_I	ORF1ab	265	SRR14406010	1059	C	T	0,997912	2021-02-02	United States
ORF1ab_371_S	ORF1ab	371	SRR14406010	1376	C	T	1	2021-02-02	United States
ORF1ab_781_I	ORF1ab	781	SRR14406010	2607	C	T	1	2021-02-02	United States
ORF1ab_1270_I	ORF1ab	1270	SRR14406010	4073	C	A	0,998789	2021-02-02	United States
ORF1ab_314_L	ORF1ab	314	SRR14406010	14408	C	T	1	2021-02-02	United States
ORF1ab_1220_F	ORF1ab	1220	SRR14406010	17125	C	T	0,998959	2021-02-02	United States
ORF1ab_1511_I	ORF1ab	1511	SRR14406010	17999	C	T	0,999079	2021-02-02	United States
S_156_V	S	156	SRR14406010	22029	A	T	1	2021-02-02	United States
S_614_G	S	614	SRR14406010	23403	A	G	0,99888	2021-02-02	United States
ORF3a_57_H	ORF3a	57	SRR14406010	25563	G	T	0,993865	2021-02-02	United States
ORF3a_104_NA	ORF3a	104	SRR14406010	25703	C	+T	0,0598039	2021-02-02	United States
ORF3a_106_F	ORF3a	106	SRR14406010	25708	C	T	1	2021-02-02	United States
N_207_S	N	207	SRR14406010	28892	C	T	1	2021-02-02	United States
ORF1ab_144_A	ORF1ab	144	SRR14406011	696	A	C	0,998558	2021-02-03	United States
ORF1ab_1202_N	ORF1ab	1202	SRR14406011	3871	G	T	1	2021-02-03	United States
ORF1ab_1321_S	ORF1ab	1321	SRR14406011	4226	C	T	1	2021-02-03	United States
ORF1ab_1474_I	ORF1ab	1474	SRR14406011	4686	C	T	0,998316	2021-02-03	United States
ORF1ab_1597_I	ORF1ab	1597	SRR14406011	5055	C	T	1	2021-02-03	United States
ORF1ab_1803_S	ORF1ab	1803	SRR14406011	5672	C	T	1	2021-02-03	United States
ORF1ab_2524_F	ORF1ab	2524	SRR14406011	7837	A	C	1	2021-02-03	United States
ORF1ab_314_L	ORF1ab	314	SRR14406011	14408	C	T	1	2021-02-03	United States
ORF1ab_1567_L	ORF1ab	1567	SRR14406011	18167	C	T	1	2021-02-03	United States
S_164_H	S	164	SRR14406011	22052	A	C	0,998953	2021-02-03	United States
S_614_G	S	614	SRR14406011	23403	A	G	1	2021-02-03	United States
N_235_F	N	235	SRR14406011	28977	C	T	0,998296	2021-02-03	United States
ORF1ab_265_I	ORF1ab	265	SRR14406014	1059	C	T	0,998366	2021-02-02	United States
ORF1ab_3209_V	ORF1ab	3209	SRR14406014	9891	C	T	1	2021-02-02	United States
ORF1ab_3352_F	ORF1ab	3352	SRR14406014	10319	C	T	1	2021-02-02	United States
ORF1ab_314_L	ORF1ab	314	SRR14406014	14408	C	T	0,998469	2021-02-02	United States
ORF1ab_596_I	ORF1ab	596	SRR14406014	15253	G	A	1	2021-02-02	United States
ORF1ab_970_L	ORF1ab	970	SRR14406014	16376	C	T	0,296736	2021-02-02	United States
ORF1ab_1653_D	ORF1ab	1653	SRR14406014	18424	A	G	1	2021-02-02	United States
ORF1ab_2613_C	ORF1ab	2613	SRR14406014	21304	C	T	0,998682	2021-02-02	United States
S_614_G	S	614	SRR14406014	23403	A	G	0,995338	2021-02-02	United States
S_822_F	S	822	SRR14406014	24026	C	T	0,281506	2021-02-02	United States
S_845_S	S	845	SRR14406014	24095	G	T	1	2021-02-02	United States
ORF3a_57_H	ORF3a	57	SRR14406014	25563	G	T	1	2021-02-02	United States
ORF3a_172_V	ORF3a	172	SRR14406014	25907	G	T	1	2021-02-02	United States
E_21_V	E	21	SRR14406014	26305	C	G	1	2021-02-02	United States
ORF7b_42_Y	ORF7b	42	SRR14406014	27879	C	T	1	2021-02-02	United States
ORF8_24_L	ORF8	24	SRR14406014	27964	C	T	1	2021-02-02	United States
N_67_S	N	67	SRR14406014	28472	C	T	1	2021-02-02	United States
N_199_L	N	199	SRR14406014	28869	C	T	0,999086	2021-02-02	United States
N_238_C	N	238	SRR14406014	28985	G	T	0,0618652	2021-02-02	United States
N_378_Q	N	378	SRR14406014	29405	G	C	0,999136	2021-02-02	United States
ORF1ab_150_S	ORF1ab	150	SRR14406015	713	G	A	0,999202	2021-02-01	United States
ORF1ab_2144_NA	ORF1ab	2144	SRR14406015	6696	C	+T	0,0884544	2021-02-01	United States
ORF1ab_3313_F	ORF1ab	3313	SRR14406015	10202	C	T	0,997211	2021-02-01	United States
ORF1ab_314_L	ORF1ab	314	SRR14406015	14408	C	T	1	2021-02-01	United States
ORF1ab_833_NA	ORF1ab	833	SRR14406015	15965	G	+T	0,0743802	2021-02-01	United States
ORF1ab_1362_R	ORF1ab	1362	SRR14406015	17551	G	A	1	2021-02-01	United States
ORF1ab_1936_H	ORF1ab	1936	SRR14406015	19274	C	A	0,998521	2021-02-01	United States
S_152_L	S	152	SRR14406015	22017	G	T	1	2021-02-01	United States
S_484_K	S	484	SRR14406015	23012	G	A	1	2021-02-01	United States
S_614_G	S	614	SRR14406015	23403	A	G	0,998991	2021-02-01	United States
S_769_V	S	769	SRR14406015	23868	G	T	0,998818	2021-02-01	United States
ORF3a_224_C	ORF3a	224	SRR14406015	26062	G	T	0,999203	2021-02-01	United States
M_28_L	M	28	SRR14406015	26604	T	C	0,998179	2021-02-01	United States
N_187_L	N	187	SRR14406015	28833	C	T	0,998414	2021-02-01	United States
N_203_K	N	203	SRR14406015	28881	G	A	1	2021-02-01	United States
N_204_R	N	204	SRR14406015	28883	G	C	1	2021-02-01	United States
N_260_NA	N	260	SRR14406015	29051	C	+A	0,0641026	2021-02-01	United States
N_418_H	N	418	SRR14406015	29527	G	T	0,999098	2021-02-01	United States
ORF1ab_139_N	ORF1ab	139	SRR14406016	680	G	A	0,998971	2021-02-01	United States
ORF1ab_265_I	ORF1ab	265	SRR14406016	1059	C	T	1	2021-02-01	United States
ORF1ab_335_NA	ORF1ab	335	SRR14406016	1269	A	+T	0,0767045	2021-02-01	United States
ORF1ab_362_NA	ORF1ab	362	SRR14406016	1349	C	+A	0,192469	2021-02-01	United States
ORF1ab_393_NA	ORF1ab	393	SRR14406016	1444	G	+A	0,17552	2021-02-01	United States
ORF1ab_556_NA	ORF1ab	556	SRR14406016	1931	C	-AA	0,0841121	2021-02-01	United States
ORF1ab_698_NA	ORF1ab	698	SRR14406016	2359	T	+A	0,119403	2021-02-01	United States
ORF1ab_880_NA	ORF1ab	880	SRR14406016	2904	T	+A	0,0901408	2021-02-01	United States
ORF1ab_1277_NA	ORF1ab	1277	SRR14406016	4095	C	-T	0,0659794	2021-02-01	United States
ORF1ab_1333_NA	ORF1ab	1333	SRR14406016	4263	G	+T	0,0768776	2021-02-01	United States
ORF1ab_1571_NA	ORF1ab	1571	SRR14406016	4978	T	-AC	0,0611111	2021-02-01	United States
ORF1ab_1781_NA	ORF1ab	1781	SRR14406016	5608	A	-G	0,0936556	2021-02-01	United States
ORF1ab_2144_NA	ORF1ab	2144	SRR14406016	6696	C	+T	0,335079	2021-02-01	United States
ORF1ab_2450_R	ORF1ab	2450	SRR14406016	7613	T	C	0,144703	2021-02-01	United States
ORF1ab_2609_NA	ORF1ab	2609	SRR14406016	8092	C	+A	0,0582418	2021-02-01	United States
ORF1ab_2762_S	ORF1ab	2762	SRR14406016	8549	G	A	0,142602	2021-02-01	United States
ORF1ab_2888_NA	ORF1ab	2888	SRR14406016	8927	G	+T	0,110865	2021-02-01	United States
ORF1ab_2914_NA	ORF1ab	2914	SRR14406016	9005	G	+T	0,118227	2021-02-01	United States
ORF1ab_3238_NA	ORF1ab	3238	SRR14406016	9979	C	+A	0,125	2021-02-01	United States
ORF1ab_3352_F	ORF1ab	3352	SRR14406016	10319	C	T	0,993711	2021-02-01	United States
ORF1ab_3357_NA	ORF1ab	3357	SRR14406016	10336	C	+A	0,182692	2021-02-01	United States
ORF1ab_3452_NA	ORF1ab	3452	SRR14406016	10619	C	+A	0,169643	2021-02-01	United States
ORF1ab_3490_F	ORF1ab	3490	SRR14406016	10733	C	T	1	2021-02-01	United States
ORF1ab_3623_NA	ORF1ab	3623	SRR14406016	11133	C	+T	0,056872	2021-02-01	United States
ORF1ab_3815_NA	ORF1ab	3815	SRR14406016	11708	G	+T	0,0824074	2021-02-01	United States
ORF1ab_4175_NA	ORF1ab	4175	SRR14406016	12789	C	+A	0,159794	2021-02-01	United States
ORF1ab_314_L	ORF1ab	314	SRR14406016	14408	C	T	1	2021-02-01	United States
ORF1ab_601_K	ORF1ab	601	SRR14406016	15268	G	A	0,0675241	2021-02-01	United States
ORF1ab_650_S	ORF1ab	650	SRR14406016	15415	T	A	0,0507937	2021-02-01	United States
ORF1ab_698_F	ORF1ab	698	SRR14406016	15559	C	T	0,193627	2021-02-01	United States
ORF1ab_718_F	ORF1ab	718	SRR14406016	15619	C	T	0,0971867	2021-02-01	United States
ORF1ab_814_NA	ORF1ab	814	SRR14406016	15909	T	-G	0,0818278	2021-02-01	United States
ORF1ab_817_NA	ORF1ab	817	SRR14406016	15917	A	-TG	0,0786397	2021-02-01	United States
ORF1ab_835_NA	ORF1ab	835	SRR14406016	15970	G	-TAGATGATA	0,0744264	2021-02-01	United States
ORF1ab_1222_H	ORF1ab	1222	SRR14406016	17131	T	C	0,0748936	2021-02-01	United States
ORF1ab_1267_NA	ORF1ab	1267	SRR14406016	17268	T	-A	0,0787546	2021-02-01	United States
ORF1ab_1279_NA	ORF1ab	1279	SRR14406016	17304	C	+T	0,0656264	2021-02-01	United States
ORF1ab_1309_A	ORF1ab	1309	SRR14406016	17393	T	C	0,0580087	2021-02-01	United States
ORF1ab_1465_N	ORF1ab	1465	SRR14406016	17860	G	A	0,0878244	2021-02-01	United States
ORF1ab_1634_NA	ORF1ab	1634	SRR14406016	18368	G	+T	0,167339	2021-02-01	United States
ORF1ab_1653_D	ORF1ab	1653	SRR14406016	18424	A	G	1	2021-02-01	United States
ORF1ab_1698_NA	ORF1ab	1698	SRR14406016	18561	T	+A	0,0679612	2021-02-01	United States
ORF1ab_1922_NA	ORF1ab	1922	SRR14406016	19231	G	+T	0,0644796	2021-02-01	United States
ORF1ab_2089_A	ORF1ab	2089	SRR14406016	19733	T	C	0,0834437	2021-02-01	United States
ORF1ab_2389_L	ORF1ab	2389	SRR14406016	20632	G	T	0,18797	2021-02-01	United States
ORF1ab_2550_NA	ORF1ab	2550	SRR14406016	21115	A	-T	0,182957	2021-02-01	United States
ORF1ab_2613_C	ORF1ab	2613	SRR14406016	21304	C	T	0,997167	2021-02-01	United States
S_3_NA	S	3	SRR14406016	21569	G	+T	0,121891	2021-02-01	United States
S_614_G	S	614	SRR14406016	23403	A	G	1	2021-02-01	United States
S_681_H	S	681	SRR14406016	23604	C	A	1	2021-02-01	United States
S_854_R	S	854	SRR14406016	24123	A	G	0,086262	2021-02-01	United States
S_932_NA	S	932	SRR14406016	24358	C	+A	0,183521	2021-02-01	United States
S_1073_NA	S	1073	SRR14406016	24779	A	+G	0,0685714	2021-02-01	United States
S_1088_NA	S	1088	SRR14406016	24826	C	+T	0,0808656	2021-02-01	United States
S_1095_L	S	1095	SRR14406016	24847	T	G	0,0703576	2021-02-01	United States
S_1096_F	S	1096	SRR14406016	24848	G	T	0,0703576	2021-02-01	United States
ORF3a_55_NA	ORF3a	55	SRR14406016	25555	G	+T	0,0747664	2021-02-01	United States
ORF3a_57_H	ORF3a	57	SRR14406016	25563	G	T	1	2021-02-01	United States
ORF3a_197_NA	ORF3a	197	SRR14406016	25982	T	-A	0,101852	2021-02-01	United States
ORF3a_208_A	ORF3a	208	SRR14406016	26014	A	G	0,102273	2021-02-01	United States
ORF3a_242_NA	ORF3a	242	SRR14406016	26116	G	+A	0,0957031	2021-02-01	United States
ORF3a_254_NA	ORF3a	254	SRR14406016	26154	A	-GTT	0,1	2021-02-01	United States
ORF3a_259_NA	ORF3a	259	SRR14406016	26168	T	-A	0,0948767	2021-02-01	United States
M_135_NA	M	135	SRR14406016	26925	G	+A	0,0845839	2021-02-01	United States
M_218_NA	M	218	SRR14406016	27175	C	+T	0,101526	2021-02-01	United States
ORF7b_12_NA	ORF7b	12	SRR14406016	27791	C	+T	0,10585	2021-02-01	United States
ORF8_24_L	ORF8	24	SRR14406016	27964	C	T	1	2021-02-01	United States
ORF8_74_T	ORF8	74	SRR14406016	28114	T	C	0,0685786	2021-02-01	United States
N_67_S	N	67	SRR14406016	28472	C	T	1	2021-02-01	United States
N_161_P	N	161	SRR14406016	28755	T	C	0,0726744	2021-02-01	United States
N_199_L	N	199	SRR14406016	28869	C	T	1	2021-02-01	United States
ORF1ab_265_I	ORF1ab	265	SRR14406017	1059	C	T	1	2021-02-01	United States
ORF1ab_3158_T	ORF1ab	3158	SRR14406017	9738	G	C	1	2021-02-01	United States
ORF1ab_4238_S	ORF1ab	4238	SRR14406017	12978	A	G	0,997067	2021-02-01	United States
ORF1ab_314_L	ORF1ab	314	SRR14406017	14408	C	T	1	2021-02-01	United States
ORF1ab_976_L	ORF1ab	976	SRR14406017	16394	C	T	0,997963	2021-02-01	United States
ORF1ab_1183_Y	ORF1ab	1183	SRR14406017	17014	G	T	0,997714	2021-02-01	United States
ORF1ab_2172_NA	ORF1ab	2172	SRR14406017	19981	G	+T	0,0560132	2021-02-01	United States
S_13_I	S	13	SRR14406017	21600	G	T	1	2021-02-01	United States
S_152_C	S	152	SRR14406017	22018	G	T	0,99661	2021-02-01	United States
S_258_L	S	258	SRR14406017	22335	G	T	0,998788	2021-02-01	United States
S_452_R	S	452	SRR14406017	22917	T	G	1	2021-02-01	United States
S_614_G	S	614	SRR14406017	23403	A	G	1	2021-02-01	United States
ORF3a_57_H	ORF3a	57	SRR14406017	25563	G	T	1	2021-02-01	United States
ORF8_65_V	ORF8	65	SRR14406017	28087	C	T	0,995951	2021-02-01	United States
N_32_C	N	32	SRR14406017	28367	C	T	1	2021-02-01	United States
N_205_I	N	205	SRR14406017	28887	C	T	0,999369	2021-02-01	United States
N_391_I	N	391	SRR14406017	29445	C	T	0,999084	2021-02-01	United States
ORF1ab_959_S	ORF1ab	959	SRR14406018	3140	C	T	1	2021-02-01	United States
ORF1ab_1022_I	ORF1ab	1022	SRR14406018	3330	C	T	0,998884	2021-02-01	United States
ORF1ab_2144_NA	ORF1ab	2144	SRR14406018	6696	C	+T	0,0953058	2021-02-01	United States
ORF1ab_3255_I	ORF1ab	3255	SRR14406018	10029	C	T	1	2021-02-01	United States
ORF1ab_3618_V	ORF1ab	3618	SRR14406018	11117	A	G	0,999056	2021-02-01	United States
ORF1ab_4175_I	ORF1ab	4175	SRR14406018	12789	C	T	0,997106	2021-02-01	United States
ORF1ab_314_L	ORF1ab	314	SRR14406018	14408	C	T	1	2021-02-01	United States
S_478_K	S	478	SRR14406018	22995	C	A	1	2021-02-01	United States
S_614_G	S	614	SRR14406018	23403	A	G	1	2021-02-01	United States
S_681_H	S	681	SRR14406018	23604	C	A	1	2021-02-01	United States
S_732_A	S	732	SRR14406018	23756	A	G	1	2021-02-01	United States
ORF3a_38_L	ORF3a	38	SRR14406018	25505	A	T	0,997868	2021-02-01	United States
ORF7b_31_L	ORF7b	31	SRR14406018	27847	C	T	1	2021-02-01	United States
N_203_K	N	203	SRR14406018	28881	G	A	0,99891	2021-02-01	United States
N_204_R	N	204	SRR14406018	28883	G	C	0,998369	2021-02-01	United States
N_362_A	N	362	SRR14406018	29357	A	G	0,999535	2021-02-01	United States
N_398_V	N	398	SRR14406018	29466	C	T	0,999064	2021-02-01	United States
ORF1ab_265_I	ORF1ab	265	SRR14406019	1059	C	T	1	2021-02-02	United States
ORF1ab_1521_I	ORF1ab	1521	SRR14406019	4827	C	T	0,0756972	2021-02-02	United States
ORF1ab_3221_I	ORF1ab	3221	SRR14406019	9928	G	T	1	2021-02-02	United States
ORF1ab_3352_F	ORF1ab	3352	SRR14406019	10319	C	T	0,997863	2021-02-02	United States
ORF1ab_4241_I	ORF1ab	4241	SRR14406019	12988	G	A	0,998559	2021-02-02	United States
ORF1ab_314_L	ORF1ab	314	SRR14406019	14408	C	T	0,999225	2021-02-02	United States
ORF1ab_833_NA	ORF1ab	833	SRR14406019	15965	G	+T	0,106994	2021-02-02	United States
ORF1ab_1653_D	ORF1ab	1653	SRR14406019	18424	A	G	1	2021-02-02	United States
ORF1ab_2613_C	ORF1ab	2613	SRR14406019	21304	C	T	0,998955	2021-02-02	United States
S_3_NA	S	3	SRR14406019	21569	G	+T	0,132696	2021-02-02	United States
S_5_F	S	5	SRR14406019	21575	C	T	1	2021-02-02	United States
S_614_G	S	614	SRR14406019	23403	A	G	1	2021-02-02	United States
ORF3a_57_H	ORF3a	57	SRR14406019	25563	G	T	1	2021-02-02	United States
ORF3a_172_V	ORF3a	172	SRR14406019	25907	G	T	1	2021-02-02	United States
ORF8_10_T	ORF8	10	SRR14406019	27922	T	C	0,998366	2021-02-02	United States
ORF8_24_L	ORF8	24	SRR14406019	27964	C	T	1	2021-02-02	United States
N_26_I	N	26	SRR14406019	28350	G	T	1	2021-02-02	United States
N_67_S	N	67	SRR14406019	28472	C	T	0,998246	2021-02-02	United States
N_199_L	N	199	SRR14406019	28869	C	T	0,999049	2021-02-02	United States
N_378_Q	N	378	SRR14406019	29405	G	C	0,999076	2021-02-02	United States
ORF1ab_265_I	ORF1ab	265	SRR14406020	1059	C	T	0,997732	2021-02-01	United States
ORF1ab_500_N	ORF1ab	500	SRR14406020	1765	A	C	1	2021-02-01	United States
ORF1ab_1054_S	ORF1ab	1054	SRR14406020	3425	C	T	0,0507881	2021-02-01	United States
ORF1ab_2144_NA	ORF1ab	2144	SRR14406020	6696	C	+T	0,0761246	2021-02-01	United States
ORF1ab_2744_G	ORF1ab	2744	SRR14406020	8495	T	G	1	2021-02-01	United States
ORF1ab_2994_V	ORF1ab	2994	SRR14406020	9246	C	T	1	2021-02-01	United States
ORF1ab_3142_T	ORF1ab	3142	SRR14406020	9690	T	C	1	2021-02-01	United States
ORF1ab_3352_F	ORF1ab	3352	SRR14406020	10319	C	T	1	2021-02-01	United States
ORF1ab_3603_NA	ORF1ab	3603	SRR14406020	11074	C	+T	0,104031	2021-02-01	United States
ORF1ab_3606_NA	ORF1ab	3606	SRR14406020	11082	T	-G	0,0691906	2021-02-01	United States
ORF1ab_3606_F	ORF1ab	3606	SRR14406020	11083	G	T	1	2021-02-01	United States
ORF1ab_302_S	ORF1ab	302	SRR14406020	14371	G	T	1	2021-02-01	United States
ORF1ab_314_L	ORF1ab	314	SRR14406020	14408	C	T	1	2021-02-01	United States
ORF1ab_1540_A	ORF1ab	1540	SRR14406020	18085	A	G	1	2021-02-01	United States
ORF1ab_1653_D	ORF1ab	1653	SRR14406020	18424	A	G	1	2021-02-01	United States
ORF1ab_2172_NA	ORF1ab	2172	SRR14406020	19981	G	+T	0,0751174	2021-02-01	United States
ORF1ab_2613_C	ORF1ab	2613	SRR14406020	21304	C	T	1	2021-02-01	United States
S_29_I	S	29	SRR14406020	21648	C	T	1	2021-02-01	United States
S_614_G	S	614	SRR14406020	23403	A	G	1	2021-02-01	United States
ORF3a_57_H	ORF3a	57	SRR14406020	25563	G	T	1	2021-02-01	United States
ORF3a_172_V	ORF3a	172	SRR14406020	25907	G	T	0,998851	2021-02-01	United States
ORF8_24_L	ORF8	24	SRR14406020	27964	C	T	0,996063	2021-02-01	United States
ORF8_82_P	ORF8	82	SRR14406020	28137	T	C	1	2021-02-01	United States
N_67_S	N	67	SRR14406020	28472	C	T	1	2021-02-01	United States
N_199_L	N	199	SRR14406020	28869	C	T	1	2021-02-01	United States
N_377_G	N	377	SRR14406020	29403	A	G	1	2021-02-01	United States
ORF1ab_265_I	ORF1ab	265	SRR14406021	1059	C	T	1	2021-02-01	United States
ORF1ab_2144_NA	ORF1ab	2144	SRR14406021	6696	C	+T	0,0784024	2021-02-01	United States
ORF1ab_3352_F	ORF1ab	3352	SRR14406021	10319	C	T	0,998837	2021-02-01	United States
ORF1ab_314_L	ORF1ab	314	SRR14406021	14408	C	T	1	2021-02-01	United States
ORF1ab_767_L	ORF1ab	767	SRR14406021	15766	G	T	1	2021-02-01	United States
ORF1ab_833_NA	ORF1ab	833	SRR14406021	15965	G	+T	0,0573871	2021-02-01	United States
ORF1ab_1653_D	ORF1ab	1653	SRR14406021	18424	A	G	0,998529	2021-02-01	United States
ORF1ab_1661_I	ORF1ab	1661	SRR14406021	18449	G	T	1	2021-02-01	United States
ORF1ab_1691_L	ORF1ab	1691	SRR14406021	18538	G	T	1	2021-02-01	United States
ORF1ab_2613_C	ORF1ab	2613	SRR14406021	21304	C	T	1	2021-02-01	United States
S_5_F	S	5	SRR14406021	21575	C	T	0,0899763	2021-02-01	United States
S_520_S	S	520	SRR14406021	23120	G	T	0,998984	2021-02-01	United States
S_614_G	S	614	SRR14406021	23403	A	G	1	2021-02-01	United States
ORF3a_57_H	ORF3a	57	SRR14406021	25563	G	T	1	2021-02-01	United States
ORF3a_172_V	ORF3a	172	SRR14406021	25907	G	T	1	2021-02-01	United States
ORF3a_180_P	ORF3a	180	SRR14406021	25930	T	C	0,999606	2021-02-01	United States
M_136_N	M	136	SRR14406021	26929	G	A	1	2021-02-01	United States
ORF8_24_L	ORF8	24	SRR14406021	27964	C	T	1	2021-02-01	United States
N_67_S	N	67	SRR14406021	28472	C	T	0,997093	2021-02-01	United States
N_199_L	N	199	SRR14406021	28869	C	T	1	2021-02-01	United States
N_389_L	N	389	SRR14406021	29439	A	T	1	2021-02-01	United States
ORF1ab_265_I	ORF1ab	265	SRR14406022	1059	C	T	1	2021-02-01	United States
ORF1ab_1716_V	ORF1ab	1716	SRR14406022	5412	C	T	1	2021-02-01	United States
ORF1ab_2144_NA	ORF1ab	2144	SRR14406022	6696	C	+T	0,0596562	2021-02-01	United States
ORF1ab_2260_L	ORF1ab	2260	SRR14406022	7044	C	T	0,998302	2021-02-01	United States
ORF1ab_3983_F	ORF1ab	3983	SRR14406022	12213	C	T	0,999112	2021-02-01	United States
ORF1ab_4205_V	ORF1ab	4205	SRR14406022	12878	A	G	1	2021-02-01	United States
ORF1ab_314_L	ORF1ab	314	SRR14406022	14408	C	T	1	2021-02-01	United States
ORF1ab_1183_Y	ORF1ab	1183	SRR14406022	17014	G	T	0,998249	2021-02-01	United States
S_13_I	S	13	SRR14406022	21600	G	T	1	2021-02-01	United States
S_152_C	S	152	SRR14406022	22018	G	T	0,998929	2021-02-01	United States
S_452_R	S	452	SRR14406022	22917	T	G	1	2021-02-01	United States
S_614_G	S	614	SRR14406022	23403	A	G	1	2021-02-01	United States
ORF3a_57_H	ORF3a	57	SRR14406022	25563	G	T	1	2021-02-01	United States
ORF8_32_L	ORF8	32	SRR14406022	27987	G	C	0,993243	2021-02-01	United States
ORF8_100_L	ORF8	100	SRR14406022	28191	G	T	0,998336	2021-02-01	United States
N_205_I	N	205	SRR14406022	28887	C	T	1	2021-02-01	United States
N_234_I	N	234	SRR14406022	28975	G	T	0,997664	2021-02-01	United States
ORF1ab_265_I	ORF1ab	265	SRR14406023	1059	C	T	0,998291	2021-02-01	United States
ORF1ab_1596_L	ORF1ab	1596	SRR14406023	5052	C	T	1	2021-02-01	United States
ORF1ab_2144_NA	ORF1ab	2144	SRR14406023	6696	C	+T	0,0857339	2021-02-01	United States
ORF1ab_3459_M	ORF1ab	3459	SRR14406023	10641	C	T	1	2021-02-01	United States
ORF1ab_3889_V	ORF1ab	3889	SRR14406023	11931	C	T	0,997812	2021-02-01	United States
ORF1ab_4205_V	ORF1ab	4205	SRR14406023	12878	A	G	1	2021-02-01	United States
ORF1ab_314_L	ORF1ab	314	SRR14406023	14408	C	T	1	2021-02-01	United States
ORF1ab_833_NA	ORF1ab	833	SRR14406023	15965	G	+T	0,0507181	2021-02-01	United States
ORF1ab_1183_Y	ORF1ab	1183	SRR14406023	17014	G	T	1	2021-02-01	United States
ORF1ab_1184_D	ORF1ab	1184	SRR14406023	17019	G	T	0,50831	2021-02-01	United States
S_13_I	S	13	SRR14406023	21600	G	T	1	2021-02-01	United States
S_152_C	S	152	SRR14406023	22018	G	T	1	2021-02-01	United States
S_452_R	S	452	SRR14406023	22917	T	G	1	2021-02-01	United States
S_614_G	S	614	SRR14406023	23403	A	G	0,998092	2021-02-01	United States
S_1020_S	S	1020	SRR14406023	24620	G	T	0,509615	2021-02-01	United States
ORF3a_57_H	ORF3a	57	SRR14406023	25563	G	T	1	2021-02-01	United States
N_205_I	N	205	SRR14406023	28887	C	T	0,999204	2021-02-01	United States
N_260_NA	N	260	SRR14406023	29051	C	+A	0,0584329	2021-02-01	United States
ORF1ab_1001_I	ORF1ab	1001	SRR14406024	3267	C	T	1	2021-02-01	United States
ORF1ab_1708_D	ORF1ab	1708	SRR14406024	5388	C	A	1	2021-02-01	United States
ORF1ab_2144_NA	ORF1ab	2144	SRR14406024	6696	C	+T	0,0705942	2021-02-01	United States
ORF1ab_2230_T	ORF1ab	2230	SRR14406024	6954	T	C	1	2021-02-01	United States
ORF1ab_2307_NA	ORF1ab	2307	SRR14406024	7184	A	-TACAAATTACCATTTCATCTTTTAAATGGGATTTAACTGCTT	0,0507614	2021-02-01	United States
ORF1ab_3674_NA	ORF1ab	3674	SRR14406024	11287	G	-TCTGGTTTT	0,988644	2021-02-01	United States
ORF1ab_3966_R	ORF1ab	3966	SRR14406024	12162	A	G	0,999077	2021-02-01	United States
ORF1ab_314_L	ORF1ab	314	SRR14406024	14408	C	T	1	2021-02-01	United States
ORF1ab_833_NA	ORF1ab	833	SRR14406024	15965	G	+T	0,103748	2021-02-01	United States
ORF1ab_1383_R	ORF1ab	1383	SRR14406024	17615	A	G	1	2021-02-01	United States
ORF1ab_2557_R	ORF1ab	2557	SRR14406024	21137	A	G	1	2021-02-01	United States
S_68_NA	S	68	SRR14406024	21764	A	-TACATG	0,991205	2021-02-01	United States
S_143_NA	S	143	SRR14406024	21990	T	-TTA	0,985281	2021-02-01	United States
S_501_Y	S	501	SRR14406024	23063	A	T	1	2021-02-01	United States
S_570_D	S	570	SRR14406024	23271	C	A	1	2021-02-01	United States
S_614_G	S	614	SRR14406024	23403	A	G	0,999372	2021-02-01	United States
S_681_H	S	681	SRR14406024	23604	C	A	1	2021-02-01	United States
S_716_I	S	716	SRR14406024	23709	C	T	0,998636	2021-02-01	United States
S_887_NA	S	887	SRR14406024	24223	C	+T	0,0529865	2021-02-01	United States
S_982_A	S	982	SRR14406024	24506	T	G	1	2021-02-01	United States
S_1118_H	S	1118	SRR14406024	24914	G	C	1	2021-02-01	United States
S_1191_N	S	1191	SRR14406024	25135	G	T	1	2021-02-01	United States
ORF8_27_*	ORF8	27	SRR14406024	27972	C	T	1	2021-02-01	United States
ORF8_52_I	ORF8	52	SRR14406024	28048	G	T	1	2021-02-01	United States
ORF8_73_C	ORF8	73	SRR14406024	28111	A	G	1	2021-02-01	United States
N_3_H	N	3	SRR14406024	28280	G	C	0,999333	2021-02-01	United States
N_3_V	N	3	SRR14406024	28281	A	T	1	2021-02-01	United States
N_3_E	N	3	SRR14406024	28282	T	A	1	2021-02-01	United States
N_203_K	N	203	SRR14406024	28881	G	A	0,999438	2021-02-01	United States
N_204_R	N	204	SRR14406024	28883	G	C	0,999439	2021-02-01	United States
N_235_F	N	235	SRR14406024	28977	C	T	1	2021-02-01	United States
N_260_NA	N	260	SRR14406024	29051	C	+A	0,105353	2021-02-01	United States
N_379_I	N	379	SRR14406024	29409	C	T	0,324879	2021-02-01	United States
ORF1ab_265_I	ORF1ab	265	SRR14406025	1059	C	T	0,99775	2021-02-01	United States
ORF1ab_989_V	ORF1ab	989	SRR14406025	3231	G	T	1	2021-02-01	United States
ORF1ab_2144_NA	ORF1ab	2144	SRR14406025	6696	C	+T	0,0924817	2021-02-01	United States
ORF1ab_314_L	ORF1ab	314	SRR14406025	14408	C	T	1	2021-02-01	United States
ORF1ab_833_NA	ORF1ab	833	SRR14406025	15965	G	+T	0,0617331	2021-02-01	United States
ORF1ab_2633_S	ORF1ab	2633	SRR14406025	21364	C	T	1	2021-02-01	United States
S_501_T	S	501	SRR14406025	23064	A	C	0,99791	2021-02-01	United States
S_614_G	S	614	SRR14406025	23403	A	G	1	2021-02-01	United States
ORF3a_57_H	ORF3a	57	SRR14406025	25563	G	T	0,99776	2021-02-01	United States
ORF8_60_F	ORF8	60	SRR14406025	28073	G	T	1	2021-02-01	United States
N_206_F	N	206	SRR14406025	28890	C	T	0,997078	2021-02-01	United States
N_260_NA	N	260	SRR14406025	29051	C	+A	0,0540098	2021-02-01	United States
ORF1ab_665_I	ORF1ab	665	SRR14406026	2258	G	A	1	2021-02-01	United States
ORF1ab_1022_NA	ORF1ab	1022	SRR14406026	3330	C	-TATTGAAGTGAA	0,99463	2021-02-01	United States
ORF1ab_1298_V	ORF1ab	1298	SRR14406026	4158	C	T	0,999117	2021-02-01	United States
ORF1ab_2024_L	ORF1ab	2024	SRR14406026	6336	C	T	0,648913	2021-02-01	United States
ORF1ab_2059_R	ORF1ab	2059	SRR14406026	6441	A	G	0,999454	2021-02-01	United States
ORF1ab_2144_NA	ORF1ab	2144	SRR14406026	6696	C	+T	0,0579235	2021-02-01	United States
ORF1ab_2980_G	ORF1ab	2980	SRR14406026	9204	A	G	0,997906	2021-02-01	United States
ORF1ab_3603_NA	ORF1ab	3603	SRR14406026	11074	C	+T	0,0574627	2021-02-01	United States
ORF1ab_314_L	ORF1ab	314	SRR14406026	14408	C	T	1	2021-02-01	United States
S_614_G	S	614	SRR14406026	23403	A	G	0,999451	2021-02-01	United States
ORF3a_83_F	ORF3a	83	SRR14406026	25641	G	T	0,999334	2021-02-01	United States
N_194_L	N	194	SRR14406026	28854	C	T	0,998505	2021-02-01	United States
N_371_Y	N	371	SRR14406026	29384	G	T	0,998114	2021-02-01	United States
N_391_I	N	391	SRR14406026	29445	C	T	0,998878	2021-02-01	United States
ORF10_37_H	ORF10	37	SRR14406026	29667	T	A	0,998192	2021-02-01	United States
ORF1ab_265_I	ORF1ab	265	SRR14406027	1059	C	T	1	2021-02-01	United States
ORF1ab_2144_NA	ORF1ab	2144	SRR14406027	6696	C	+T	0,0868217	2021-02-01	United States
ORF1ab_3352_F	ORF1ab	3352	SRR14406027	10319	C	T	1	2021-02-01	United States
ORF1ab_314_L	ORF1ab	314	SRR14406027	14408	C	T	1	2021-02-01	United States
ORF1ab_833_NA	ORF1ab	833	SRR14406027	15965	G	+T	0,0764192	2021-02-01	United States
ORF1ab_1653_D	ORF1ab	1653	SRR14406027	18424	A	G	1	2021-02-01	United States
ORF1ab_2613_C	ORF1ab	2613	SRR14406027	21304	C	T	1	2021-02-01	United States
S_427_V	S	427	SRR14406027	22842	A	T	1	2021-02-01	United States
S_614_G	S	614	SRR14406027	23403	A	G	1	2021-02-01	United States
ORF3a_57_H	ORF3a	57	SRR14406027	25563	G	T	0,998308	2021-02-01	United States
ORF3a_172_V	ORF3a	172	SRR14406027	25907	G	T	1	2021-02-01	United States
ORF8_24_L	ORF8	24	SRR14406027	27964	C	T	1	2021-02-01	United States
N_67_S	N	67	SRR14406027	28472	C	T	1	2021-02-01	United States
N_199_L	N	199	SRR14406027	28869	C	T	1	2021-02-01	United States
ORF1ab_959_S	ORF1ab	959	SRR14406028	3140	C	T	1	2021-02-01	United States
ORF1ab_1029_N	ORF1ab	1029	SRR14406028	3351	G	A	1	2021-02-01	United States
ORF1ab_2144_NA	ORF1ab	2144	SRR14406028	6696	C	+T	0,0809117	2021-02-01	United States
ORF1ab_3255_I	ORF1ab	3255	SRR14406028	10029	C	T	0,997555	2021-02-01	United States
ORF1ab_3618_V	ORF1ab	3618	SRR14406028	11117	A	G	0,999057	2021-02-01	United States
ORF1ab_4175_I	ORF1ab	4175	SRR14406028	12789	C	T	0,991961	2021-02-01	United States
ORF1ab_314_L	ORF1ab	314	SRR14406028	14408	C	T	1	2021-02-01	United States
ORF1ab_833_NA	ORF1ab	833	SRR14406028	15965	G	+T	0,0559292	2021-02-01	United States
S_478_K	S	478	SRR14406028	22995	C	A	0,998041	2021-02-01	United States
S_614_G	S	614	SRR14406028	23403	A	G	0,997432	2021-02-01	United States
S_681_H	S	681	SRR14406028	23604	C	A	0,996522	2021-02-01	United States
S_732_A	S	732	SRR14406028	23756	A	G	1	2021-02-01	United States
N_203_K	N	203	SRR14406028	28881	G	A	1	2021-02-01	United States
N_204_R	N	204	SRR14406028	28883	G	C	0,999456	2021-02-01	United States
N_260_NA	N	260	SRR14406028	29051	C	+A	0,057971	2021-02-01	United States
N_373_N	N	373	SRR14406028	29392	G	T	0,999027	2021-02-01	United States
N_418_H	N	418	SRR14406028	29527	G	T	0,999655	2021-02-01	United States
ORF1ab_265_I	ORF1ab	265	SRR14406029	1059	C	T	1	2021-02-01	United States
ORF1ab_2144_NA	ORF1ab	2144	SRR14406029	6696	C	+T	0,0601023	2021-02-01	United States
ORF1ab_2606_I	ORF1ab	2606	SRR14406029	8083	G	A	0,998201	2021-02-01	United States
ORF1ab_3352_F	ORF1ab	3352	SRR14406029	10319	C	T	1	2021-02-01	United States
ORF1ab_314_L	ORF1ab	314	SRR14406029	14408	C	T	0,996979	2021-02-01	United States
ORF1ab_1653_D	ORF1ab	1653	SRR14406029	18424	A	G	1	2021-02-01	United States
ORF1ab_1744_V	ORF1ab	1744	SRR14406029	18698	C	T	0,999002	2021-02-01	United States
ORF1ab_2613_C	ORF1ab	2613	SRR14406029	21304	C	T	0,999447	2021-02-01	United States
S_3_NA	S	3	SRR14406029	21569	G	+T	0,0869248	2021-02-01	United States
S_5_F	S	5	SRR14406029	21575	C	T	0,998489	2021-02-01	United States
S_153_V	S	153	SRR14406029	22019	A	G	0,999067	2021-02-01	United States
S_614_G	S	614	SRR14406029	23403	A	G	1	2021-02-01	United States
ORF3a_57_H	ORF3a	57	SRR14406029	25563	G	T	1	2021-02-01	United States
ORF3a_172_V	ORF3a	172	SRR14406029	25907	G	T	1	2021-02-01	United States
E_70_F	E	70	SRR14406029	26452	G	T	0,999028	2021-02-01	United States
ORF8_24_L	ORF8	24	SRR14406029	27964	C	T	1	2021-02-01	United States
N_67_S	N	67	SRR14406029	28472	C	T	0,992701	2021-02-01	United States
N_199_L	N	199	SRR14406029	28869	C	T	0,998921	2021-02-01	United States
N_377_Y	N	377	SRR14406029	29402	G	T	1	2021-02-01	United States
ORF1ab_265_I	ORF1ab	265	SRR14406030	1059	C	T	0,998571	2021-02-01	United States
ORF1ab_927_L	ORF1ab	927	SRR14406030	3045	C	T	1	2021-02-01	United States
ORF1ab_1282_Y	ORF1ab	1282	SRR14406030	4109	G	T	1	2021-02-01	United States
ORF1ab_2144_NA	ORF1ab	2144	SRR14406030	6696	C	+T	0,0860927	2021-02-01	United States
ORF1ab_3352_F	ORF1ab	3352	SRR14406030	10319	C	T	1	2021-02-01	United States
ORF1ab_3729_R	ORF1ab	3729	SRR14406030	11451	A	G	0,999307	2021-02-01	United States
ORF1ab_250_I	ORF1ab	250	SRR14406030	14216	C	T	0,0649799	2021-02-01	United States
ORF1ab_314_L	ORF1ab	314	SRR14406030	14408	C	T	0,997567	2021-02-01	United States
ORF1ab_833_NA	ORF1ab	833	SRR14406030	15965	G	+T	0,0612245	2021-02-01	United States
ORF1ab_1294_F	ORF1ab	1294	SRR14406030	17347	G	T	1	2021-02-01	United States
ORF1ab_1653_D	ORF1ab	1653	SRR14406030	18424	A	G	0,998689	2021-02-01	United States
ORF1ab_2613_C	ORF1ab	2613	SRR14406030	21304	C	T	1	2021-02-01	United States
S_614_G	S	614	SRR14406030	23403	A	G	0,999268	2021-02-01	United States
S_677_P	S	677	SRR14406030	23592	A	C	1	2021-02-01	United States
ORF3a_57_H	ORF3a	57	SRR14406030	25563	G	T	1	2021-02-01	United States
ORF3a_172_V	ORF3a	172	SRR14406030	25907	G	T	1	2021-02-01	United States
ORF8_24_L	ORF8	24	SRR14406030	27964	C	T	1	2021-02-01	United States
N_67_S	N	67	SRR14406030	28472	C	T	1	2021-02-01	United States
N_199_L	N	199	SRR14406030	28869	C	T	0,998719	2021-02-01	United States
N_260_NA	N	260	SRR14406030	29051	C	+A	0,0522565	2021-02-01	United States
ORF1ab_959_S	ORF1ab	959	SRR14406031	3140	C	T	1	2021-02-01	United States
ORF1ab_1029_N	ORF1ab	1029	SRR14406031	3351	G	A	0,99866	2021-02-01	United States
ORF1ab_2144_NA	ORF1ab	2144	SRR14406031	6696	C	+T	0,0570846	2021-02-01	United States
ORF1ab_3255_I	ORF1ab	3255	SRR14406031	10029	C	T	1	2021-02-01	United States
ORF1ab_3618_V	ORF1ab	3618	SRR14406031	11117	A	G	1	2021-02-01	United States
ORF1ab_4175_I	ORF1ab	4175	SRR14406031	12789	C	T	1	2021-02-01	United States
ORF1ab_314_L	ORF1ab	314	SRR14406031	14408	C	T	1	2021-02-01	United States
S_478_K	S	478	SRR14406031	22995	C	A	1	2021-02-01	United States
S_614_G	S	614	SRR14406031	23403	A	G	1	2021-02-01	United States
S_681_H	S	681	SRR14406031	23604	C	A	1	2021-02-01	United States
S_732_A	S	732	SRR14406031	23756	A	G	0,990847	2021-02-01	United States
N_203_K	N	203	SRR14406031	28881	G	A	1	2021-02-01	United States
N_204_R	N	204	SRR14406031	28883	G	C	1	2021-02-01	United States
N_418_H	N	418	SRR14406031	29527	G	T	0,999103	2021-02-01	United States
ORF1ab_204_F	ORF1ab	204	SRR14406032	875	C	T	0,420648	2021-02-01	United States
ORF1ab_265_I	ORF1ab	265	SRR14406032	1059	C	T	0,998276	2021-02-01	United States
ORF1ab_337_F	ORF1ab	337	SRR14406032	1274	G	T	1	2021-02-01	United States
ORF1ab_2144_NA	ORF1ab	2144	SRR14406032	6696	C	+T	0,0875258	2021-02-01	United States
ORF1ab_3158_T	ORF1ab	3158	SRR14406032	9738	G	C	1	2021-02-01	United States
ORF1ab_3353_R	ORF1ab	3353	SRR14406032	10323	A	G	1	2021-02-01	United States
ORF1ab_314_L	ORF1ab	314	SRR14406032	14408	C	T	1	2021-02-01	United States
ORF1ab_976_L	ORF1ab	976	SRR14406032	16394	C	T	1	2021-02-01	United States
ORF1ab_1183_Y	ORF1ab	1183	SRR14406032	17014	G	T	0,995163	2021-02-01	United States
S_13_I	S	13	SRR14406032	21600	G	T	1	2021-02-01	United States
S_152_C	S	152	SRR14406032	22018	G	T	1	2021-02-01	United States
S_452_R	S	452	SRR14406032	22917	T	G	1	2021-02-01	United States
S_614_G	S	614	SRR14406032	23403	A	G	0,996183	2021-02-01	United States
ORF3a_57_H	ORF3a	57	SRR14406032	25563	G	T	1	2021-02-01	United States
N_205_I	N	205	SRR14406032	28887	C	T	0,99915	2021-02-01	United States
N_260_NA	N	260	SRR14406032	29051	C	+A	0,0551524	2021-02-01	United States
ORF1ab_265_I	ORF1ab	265	SRR14406033	1059	C	T	0,998192	2021-02-01	United States
ORF1ab_2144_NA	ORF1ab	2144	SRR14406033	6696	C	+T	0,0882353	2021-02-01	United States
ORF1ab_2606_I	ORF1ab	2606	SRR14406033	8083	G	A	0,998862	2021-02-01	United States
ORF1ab_3352_F	ORF1ab	3352	SRR14406033	10319	C	T	0,997089	2021-02-01	United States
ORF1ab_314_L	ORF1ab	314	SRR14406033	14408	C	T	1	2021-02-01	United States
ORF1ab_833_NA	ORF1ab	833	SRR14406033	15965	G	+T	0,0863921	2021-02-01	United States
ORF1ab_1653_D	ORF1ab	1653	SRR14406033	18424	A	G	0,998201	2021-02-01	United States
ORF1ab_2172_NA	ORF1ab	2172	SRR14406033	19983	C	+T	0,0549085	2021-02-01	United States
ORF1ab_2613_C	ORF1ab	2613	SRR14406033	21304	C	T	1	2021-02-01	United States
S_614_G	S	614	SRR14406033	23403	A	G	0,998989	2021-02-01	United States
S_677_H	S	677	SRR14406033	23593	G	T	0,997596	2021-02-01	United States
ORF3a_13_L	ORF3a	13	SRR14406033	25429	G	T	1	2021-02-01	United States
ORF3a_57_H	ORF3a	57	SRR14406033	25563	G	T	1	2021-02-01	United States
ORF3a_172_V	ORF3a	172	SRR14406033	25907	G	T	1	2021-02-01	United States
ORF3a_213_K	ORF3a	213	SRR14406033	26029	C	A	1	2021-02-01	United States
ORF8_24_L	ORF8	24	SRR14406033	27964	C	T	0,997033	2021-02-01	United States
N_67_S	N	67	SRR14406033	28472	C	T	1	2021-02-01	United States
N_199_L	N	199	SRR14406033	28869	C	T	0,999127	2021-02-01	United States
N_260_NA	N	260	SRR14406033	29051	C	+A	0,0559441	2021-02-01	United States
N_377_Y	N	377	SRR14406033	29402	G	T	0,999109	2021-02-01	United States
ORF1ab_265_I	ORF1ab	265	SRR14406034	1059	C	T	1	2021-02-01	United States
ORF1ab_2144_NA	ORF1ab	2144	SRR14406034	6696	C	+T	0,0516899	2021-02-01	United States
ORF1ab_3603_NA	ORF1ab	3603	SRR14406034	11074	C	+T	0,0975403	2021-02-01	United States
ORF1ab_3606_NA	ORF1ab	3606	SRR14406034	11082	T	-G	0,0730051	2021-02-01	United States
ORF1ab_3606_F	ORF1ab	3606	SRR14406034	11083	G	T	1	2021-02-01	United States
ORF1ab_4205_V	ORF1ab	4205	SRR14406034	12878	A	G	1	2021-02-01	United States
ORF1ab_314_L	ORF1ab	314	SRR14406034	14408	C	T	1	2021-02-01	United States
ORF1ab_1183_Y	ORF1ab	1183	SRR14406034	17014	G	T	1	2021-02-01	United States
S_13_I	S	13	SRR14406034	21600	G	T	1	2021-02-01	United States
S_152_C	S	152	SRR14406034	22018	G	T	1	2021-02-01	United States
S_452_R	S	452	SRR14406034	22917	T	G	1	2021-02-01	United States
S_614_G	S	614	SRR14406034	23403	A	G	0,998667	2021-02-01	United States
ORF3a_57_H	ORF3a	57	SRR14406034	25563	G	T	1	2021-02-01	United States
ORF7a_104_F	ORF7a	104	SRR14406034	27703	G	T	0,997159	2021-02-01	United States
N_205_I	N	205	SRR14406034	28887	C	T	0,998925	2021-02-01	United States
ORF1ab_265_I	ORF1ab	265	SRR14406035	1059	C	T	1	2021-02-06	United States
ORF1ab_2144_NA	ORF1ab	2144	SRR14406035	6696	C	+T	0,0644288	2021-02-06	United States
ORF1ab_3352_F	ORF1ab	3352	SRR14406035	10319	C	T	1	2021-02-06	United States
ORF1ab_314_L	ORF1ab	314	SRR14406035	14408	C	T	1	2021-02-06	United States
ORF1ab_596_I	ORF1ab	596	SRR14406035	15253	G	A	0,998445	2021-02-06	United States
ORF1ab_833_NA	ORF1ab	833	SRR14406035	15965	G	+T	0,0530896	2021-02-06	United States
ORF1ab_1286_F	ORF1ab	1286	SRR14406035	17325	G	T	0,999443	2021-02-06	United States
ORF1ab_1653_D	ORF1ab	1653	SRR14406035	18424	A	G	1	2021-02-06	United States
ORF1ab_2172_NA	ORF1ab	2172	SRR14406035	19983	C	+T	0,057481	2021-02-06	United States
ORF1ab_2613_C	ORF1ab	2613	SRR14406035	21304	C	T	1	2021-02-06	United States
S_614_G	S	614	SRR14406035	23403	A	G	1	2021-02-06	United States
ORF3a_57_H	ORF3a	57	SRR14406035	25563	G	T	0,998258	2021-02-06	United States
ORF3a_172_V	ORF3a	172	SRR14406035	25907	G	T	1	2021-02-06	United States
E_21_V	E	21	SRR14406035	26305	C	G	1	2021-02-06	United States
ORF8_24_L	ORF8	24	SRR14406035	27964	C	T	1	2021-02-06	United States
N_67_S	N	67	SRR14406035	28472	C	T	1	2021-02-06	United States
N_199_L	N	199	SRR14406035	28869	C	T	0,998964	2021-02-06	United States
N_378_Q	N	378	SRR14406035	29405	G	C	0,99681	2021-02-06	United States
N_419_S	N	419	SRR14406035	29528	G	T	0,0745253	2021-02-06	United States
ORF1ab_665_I	ORF1ab	665	SRR14406036	2258	G	A	1	2021-02-01	United States
ORF1ab_2059_R	ORF1ab	2059	SRR14406036	6441	A	G	1	2021-02-01	United States
ORF1ab_2144_NA	ORF1ab	2144	SRR14406036	6696	C	+T	0,0749747	2021-02-01	United States
ORF1ab_2980_G	ORF1ab	2980	SRR14406036	9204	A	G	1	2021-02-01	United States
ORF1ab_2988_I	ORF1ab	2988	SRR14406036	9228	C	T	1	2021-02-01	United States
ORF1ab_4050_D	ORF1ab	4050	SRR14406036	12413	A	G	0,997241	2021-02-01	United States
ORF1ab_4212_S	ORF1ab	4212	SRR14406036	12899	C	T	0,105572	2021-02-01	United States
ORF1ab_314_L	ORF1ab	314	SRR14406036	14408	C	T	1	2021-02-01	United States
ORF1ab_1019_I	ORF1ab	1019	SRR14406036	16523	C	T	1	2021-02-01	United States
ORF1ab_2090_G	ORF1ab	2090	SRR14406036	19736	A	G	0,0662252	2021-02-01	United States
S_142_S	S	142	SRR14406036	21986	G	A	1	2021-02-01	United States
S_180_V	S	180	SRR14406036	22101	A	T	1	2021-02-01	United States
S_614_G	S	614	SRR14406036	23403	A	G	0,999243	2021-02-01	United States
S_677_H	S	677	SRR14406036	23593	G	T	0,997487	2021-02-01	United States
N_194_L	N	194	SRR14406036	28854	C	T	0,997743	2021-02-01	United States
N_391_I	N	391	SRR14406036	29445	C	T	0,999248	2021-02-01	United States
ORF1ab_665_I	ORF1ab	665	SRR14406037	2258	G	A	1	2021-02-01	United States
ORF1ab_2059_R	ORF1ab	2059	SRR14406037	6441	A	G	0,999593	2021-02-01	United States
ORF1ab_2144_NA	ORF1ab	2144	SRR14406037	6696	C	+T	0,0967894	2021-02-01	United States
ORF1ab_2980_G	ORF1ab	2980	SRR14406037	9204	A	G	0,999158	2021-02-01	United States
ORF1ab_314_L	ORF1ab	314	SRR14406037	14408	C	T	1	2021-02-01	United States
ORF1ab_833_NA	ORF1ab	833	SRR14406037	15965	G	+T	0,0658824	2021-02-01	United States
S_142_S	S	142	SRR14406037	21986	G	A	0,998724	2021-02-01	United States
S_180_V	S	180	SRR14406037	22101	A	T	1	2021-02-01	United States
S_614_G	S	614	SRR14406037	23403	A	G	1	2021-02-01	United States
S_677_H	S	677	SRR14406037	23593	G	T	0,997462	2021-02-01	United States
N_194_L	N	194	SRR14406037	28854	C	T	1	2021-02-01	United States
N_260_NA	N	260	SRR14406037	29051	C	+A	0,0535895	2021-02-01	United States
N_391_I	N	391	SRR14406037	29445	C	T	0,999399	2021-02-01	United States
ORF1ab_66_L	ORF1ab	66	SRR14406038	462	A	T	0,0661157	2021-02-01	United States
ORF1ab_265_I	ORF1ab	265	SRR14406038	1059	C	T	1	2021-02-01	United States
ORF1ab_388_NA	ORF1ab	388	SRR14406038	1427	C	+A	0,0711785	2021-02-01	United States
ORF1ab_429_S	ORF1ab	429	SRR14406038	1550	G	T	0,0775862	2021-02-01	United States
ORF1ab_553_NA	ORF1ab	553	SRR14406038	1922	G	+A	0,0974359	2021-02-01	United States
ORF1ab_2264_NA	ORF1ab	2264	SRR14406038	7057	T	-G	0,0707071	2021-02-01	United States
ORF1ab_2300_I	ORF1ab	2300	SRR14406038	7164	C	T	0,0607477	2021-02-01	United States
ORF1ab_3221_I	ORF1ab	3221	SRR14406038	9928	G	T	1	2021-02-01	United States
ORF1ab_3352_F	ORF1ab	3352	SRR14406038	10319	C	T	1	2021-02-01	United States
ORF1ab_3374_NA	ORF1ab	3374	SRR14406038	10386	C	+T	0,159955	2021-02-01	United States
ORF1ab_3595_A	ORF1ab	3595	SRR14406038	11049	T	C	0,0621915	2021-02-01	United States
ORF1ab_3956_NA	ORF1ab	3956	SRR14406038	12132	C	+T	0,0512214	2021-02-01	United States
ORF1ab_4001_NA	ORF1ab	4001	SRR14406038	12267	T	-G	0,0971686	2021-02-01	United States
ORF1ab_4013_F	ORF1ab	4013	SRR14406038	12303	A	T	0,0904645	2021-02-01	United States
ORF1ab_4018_NA	ORF1ab	4018	SRR14406038	12318	C	+T	0,0522244	2021-02-01	United States
ORF1ab_4124_NA	ORF1ab	4124	SRR14406038	12635	T	-GGCCTCTTATTGTAACAGCTTTAAG	0,0676471	2021-02-01	United States
ORF1ab_314_L	ORF1ab	314	SRR14406038	14408	C	T	1	2021-02-01	United States
ORF1ab_833_NA	ORF1ab	833	SRR14406038	15965	G	+T	0,0742875	2021-02-01	United States
ORF1ab_1438_C	ORF1ab	1438	SRR14406038	17780	A	G	0,105263	2021-02-01	United States
ORF1ab_1509_NA	ORF1ab	1509	SRR14406038	17994	A	+T	0,0687583	2021-02-01	United States
ORF1ab_1653_D	ORF1ab	1653	SRR14406038	18424	A	G	1	2021-02-01	United States
ORF1ab_1656_NA	ORF1ab	1656	SRR14406038	18434	A	+T	0,109705	2021-02-01	United States
ORF1ab_1962_Y	ORF1ab	1962	SRR14406038	19351	A	T	0,0760234	2021-02-01	United States
ORF1ab_2172_NA	ORF1ab	2172	SRR14406038	19983	C	+T	0,104524	2021-02-01	United States
ORF1ab_2451_NA	ORF1ab	2451	SRR14406038	20819	T	+A	0,052439	2021-02-01	United States
ORF1ab_2545_NA	ORF1ab	2545	SRR14406038	21101	G	+T	0,0720461	2021-02-01	United States
ORF1ab_2613_C	ORF1ab	2613	SRR14406038	21304	C	T	1	2021-02-01	United States
ORF1ab_2673_NA	ORF1ab	2673	SRR14406038	21486	T	+A	0,102587	2021-02-01	United States
S_181_V	S	181	SRR14406038	22104	G	T	0,118896	2021-02-01	United States
S_524_L	S	524	SRR14406038	23132	G	C	0,0601093	2021-02-01	United States
S_614_G	S	614	SRR14406038	23403	A	G	1	2021-02-01	United States
S_775_NA	S	775	SRR14406038	23887	C	+A	0,0563241	2021-02-01	United States
S_841_NA	S	841	SRR14406038	24085	T	-G	0,0609636	2021-02-01	United States
S_1025_S	S	1025	SRR14406038	24635	G	T	0,0543807	2021-02-01	United States
S_1073_R	S	1073	SRR14406038	24780	A	G	0,0597015	2021-02-01	United States
S_1260_Y	S	1260	SRR14406038	25340	G	T	1	2021-02-01	United States
ORF3a_57_H	ORF3a	57	SRR14406038	25563	G	T	1	2021-02-01	United States
M_21_T	M	21	SRR14406038	26584	A	C	0,0701299	2021-02-01	United States
M_25_NA	M	25	SRR14406038	26596	G	+T	0,0588235	2021-02-01	United States
M_104_T	M	104	SRR14406038	26832	G	A	0,0865513	2021-02-01	United States
ORF7b_39_NA	ORF7b	39	SRR14406038	27870	G	+A	0,0512821	2021-02-01	United States
ORF8_24_L	ORF8	24	SRR14406038	27964	C	T	1	2021-02-01	United States
ORF8_107_NA	ORF8	107	SRR14406038	28214	C	+T	0,12	2021-02-01	United States
N_67_S	N	67	SRR14406038	28472	C	T	1	2021-02-01	United States
N_199_L	N	199	SRR14406038	28869	C	T	1	2021-02-01	United States
N_372_R	N	372	SRR14406038	29388	A	G	0,0600462	2021-02-01	United States
N_377_Y	N	377	SRR14406038	29402	G	T	1	2021-02-01	United States
ORF1ab_3_G	ORF1ab	3	SRR14406039	272	A	G	1	2021-02-01	United States
ORF1ab_147_G	ORF1ab	147	SRR14406039	705	A	G	1	2021-02-01	United States
ORF1ab_265_I	ORF1ab	265	SRR14406039	1059	C	T	1	2021-02-01	United States
ORF1ab_400_S	ORF1ab	400	SRR14406039	1463	G	A	1	2021-02-01	United States
ORF1ab_519_S	ORF1ab	519	SRR14406039	1820	G	A	0,998756	2021-02-01	United States
ORF1ab_855_V	ORF1ab	855	SRR14406039	2829	A	T	0,997238	2021-02-01	United States
ORF1ab_2144_NA	ORF1ab	2144	SRR14406039	6696	C	+T	0,0612374	2021-02-01	United States
ORF1ab_2498_S	ORF1ab	2498	SRR14406039	7758	A	G	1	2021-02-01	United States
ORF1ab_2872_M	ORF1ab	2872	SRR14406039	8880	C	T	1	2021-02-01	United States
ORF1ab_3353_R	ORF1ab	3353	SRR14406039	10323	A	G	1	2021-02-01	United States
ORF1ab_3718_F	ORF1ab	3718	SRR14406039	11417	G	T	1	2021-02-01	United States
ORF1ab_314_L	ORF1ab	314	SRR14406039	14408	C	T	1	2021-02-01	United States
ORF1ab_1021_F	ORF1ab	1021	SRR14406039	16528	G	T	1	2021-02-01	United States
ORF1ab_1567_L	ORF1ab	1567	SRR14406039	18167	C	T	0,999011	2021-02-01	United States
ORF1ab_1634_NA	ORF1ab	1634	SRR14406039	18368	G	+T	0,0568182	2021-02-01	United States
ORF1ab_2538_R	ORF1ab	2538	SRR14406039	21080	A	G	0,998675	2021-02-01	United States
S_614_G	S	614	SRR14406039	23403	A	G	0,999275	2021-02-01	United States
ORF3a_57_H	ORF3a	57	SRR14406039	25563	G	T	1	2021-02-01	United States
N_190_I	N	190	SRR14406039	28842	G	T	0,998539	2021-02-01	United States
ORF1ab_265_I	ORF1ab	265	SRR14406040	1059	C	T	1	2021-02-01	United States
ORF1ab_2144_NA	ORF1ab	2144	SRR14406040	6696	C	+T	0,0632219	2021-02-01	United States
ORF1ab_2361_K	ORF1ab	2361	SRR14406040	7348	T	A	1	2021-02-01	United States
ORF1ab_2606_I	ORF1ab	2606	SRR14406040	8083	G	A	1	2021-02-01	United States
ORF1ab_3352_F	ORF1ab	3352	SRR14406040	10319	C	T	0,996933	2021-02-01	United States
ORF1ab_3603_NA	ORF1ab	3603	SRR14406040	11074	C	+T	0,0585551	2021-02-01	United States
ORF1ab_4285_V	ORF1ab	4285	SRR14406040	13119	C	T	0,997235	2021-02-01	United States
ORF1ab_314_L	ORF1ab	314	SRR14406040	14408	C	T	1	2021-02-01	United States
ORF1ab_1555_I	ORF1ab	1555	SRR14406040	18131	C	T	1	2021-02-01	United States
ORF1ab_1653_D	ORF1ab	1653	SRR14406040	18424	A	G	1	2021-02-01	United States
ORF1ab_2579_R	ORF1ab	2579	SRR14406040	21203	A	G	1	2021-02-01	United States
ORF1ab_2613_C	ORF1ab	2613	SRR14406040	21304	C	T	0,998104	2021-02-01	United States
S_614_G	S	614	SRR14406040	23403	A	G	1	2021-02-01	United States
ORF3a_57_H	ORF3a	57	SRR14406040	25563	G	T	1	2021-02-01	United States
ORF3a_172_V	ORF3a	172	SRR14406040	25907	G	T	0,982143	2021-02-01	United States
ORF3a_173_V	ORF3a	173	SRR14406040	25910	A	T	0,982143	2021-02-01	United States
ORF7b_12_NA	ORF7b	12	SRR14406040	27791	C	-TT	0,082232	2021-02-01	United States
ORF8_24_L	ORF8	24	SRR14406040	27964	C	T	1	2021-02-01	United States
N_67_S	N	67	SRR14406040	28472	C	T	1	2021-02-01	United States
N_199_L	N	199	SRR14406040	28869	C	T	0,999114	2021-02-01	United States
ORF1ab_265_I	ORF1ab	265	SRR14406041	1059	C	T	1	2021-02-01	United States
ORF1ab_2144_NA	ORF1ab	2144	SRR14406041	6696	C	+T	0,0636414	2021-02-01	United States
ORF1ab_3352_F	ORF1ab	3352	SRR14406041	10319	C	T	0,998661	2021-02-01	United States
ORF1ab_3768_NA	ORF1ab	3768	SRR14406041	11567	A	+T	0,0529197	2021-02-01	United States
ORF1ab_314_L	ORF1ab	314	SRR14406041	14408	C	T	1	2021-02-01	United States
ORF1ab_767_L	ORF1ab	767	SRR14406041	15766	G	T	1	2021-02-01	United States
ORF1ab_833_NA	ORF1ab	833	SRR14406041	15965	G	+T	0,0635186	2021-02-01	United States
ORF1ab_1653_D	ORF1ab	1653	SRR14406041	18424	A	G	0,994197	2021-02-01	United States
ORF1ab_1691_L	ORF1ab	1691	SRR14406041	18538	G	T	1	2021-02-01	United States
ORF1ab_2613_C	ORF1ab	2613	SRR14406041	21304	C	T	1	2021-02-01	United States
S_520_S	S	520	SRR14406041	23120	G	T	0,998969	2021-02-01	United States
S_614_G	S	614	SRR14406041	23403	A	G	0,999071	2021-02-01	United States
ORF3a_57_H	ORF3a	57	SRR14406041	25563	G	T	1	2021-02-01	United States
ORF3a_172_V	ORF3a	172	SRR14406041	25907	G	T	0,997691	2021-02-01	United States
ORF3a_180_P	ORF3a	180	SRR14406041	25930	T	C	0,998822	2021-02-01	United States
E_9_I	E	9	SRR14406041	26270	C	T	0,999511	2021-02-01	United States
ORF8_24_L	ORF8	24	SRR14406041	27964	C	T	1	2021-02-01	United States
ORF8_107_NA	ORF8	107	SRR14406041	28214	C	+T	0,0511034	2021-02-01	United States
N_67_S	N	67	SRR14406041	28472	C	T	1	2021-02-01	United States
N_199_L	N	199	SRR14406041	28869	C	T	0,996885	2021-02-01	United States
N_260_NA	N	260	SRR14406041	29051	C	+A	0,0535211	2021-02-01	United States
N_389_L	N	389	SRR14406041	29439	A	T	0,997594	2021-02-01	United States
ORF1ab_265_I	ORF1ab	265	SRR14406042	1059	C	T	0,997605	2021-02-02	United States
ORF1ab_1866_I	ORF1ab	1866	SRR14406042	5861	G	A	0,99717	2021-02-02	United States
ORF1ab_2144_NA	ORF1ab	2144	SRR14406042	6696	C	+T	0,0584829	2021-02-02	United States
ORF1ab_2581_D	ORF1ab	2581	SRR14406042	8007	G	A	0,999215	2021-02-02	United States
ORF1ab_3221_I	ORF1ab	3221	SRR14406042	9928	G	T	1	2021-02-02	United States
ORF1ab_3352_F	ORF1ab	3352	SRR14406042	10319	C	T	0,999028	2021-02-02	United States
ORF1ab_314_L	ORF1ab	314	SRR14406042	14408	C	T	1	2021-02-02	United States
ORF1ab_1653_D	ORF1ab	1653	SRR14406042	18424	A	G	0,998267	2021-02-02	United States
ORF1ab_2117_L	ORF1ab	2117	SRR14406042	19816	G	T	1	2021-02-02	United States
ORF1ab_2613_C	ORF1ab	2613	SRR14406042	21304	C	T	0,996904	2021-02-02	United States
S_3_NA	S	3	SRR14406042	21569	G	+T	0,0503824	2021-02-02	United States
S_5_F	S	5	SRR14406042	21575	C	T	0,998185	2021-02-02	United States
S_69_Y	S	69	SRR14406042	21767	C	T	1	2021-02-02	United States
S_614_G	S	614	SRR14406042	23403	A	G	0,998548	2021-02-02	United States
S_1104_L	S	1104	SRR14406042	24872	G	T	0,999193	2021-02-02	United States
S_1228_L	S	1228	SRR14406042	25244	G	T	1	2021-02-02	United States
ORF3a_57_H	ORF3a	57	SRR14406042	25563	G	T	1	2021-02-02	United States
ORF3a_172_V	ORF3a	172	SRR14406042	25907	G	T	0,990909	2021-02-02	United States
ORF8_24_L	ORF8	24	SRR14406042	27964	C	T	1	2021-02-02	United States
N_67_S	N	67	SRR14406042	28472	C	T	0,997758	2021-02-02	United States
N_199_L	N	199	SRR14406042	28869	C	T	0,998051	2021-02-02	United States
N_418_H	N	418	SRR14406042	29527	G	T	0,999185	2021-02-02	United States
ORF1ab_265_I	ORF1ab	265	SRR14406043	1059	C	T	1	2021-02-01	United States
ORF1ab_2144_NA	ORF1ab	2144	SRR14406043	6696	C	+T	0,0615595	2021-02-01	United States
ORF1ab_3352_F	ORF1ab	3352	SRR14406043	10319	C	T	1	2021-02-01	United States
ORF1ab_3586_I	ORF1ab	3586	SRR14406043	11022	C	T	0,998987	2021-02-01	United States
ORF1ab_3718_F	ORF1ab	3718	SRR14406043	11417	G	T	1	2021-02-01	United States
ORF1ab_3750_I	ORF1ab	3750	SRR14406043	11514	C	T	0,0511811	2021-02-01	United States
ORF1ab_314_L	ORF1ab	314	SRR14406043	14408	C	T	1	2021-02-01	United States
ORF1ab_1653_D	ORF1ab	1653	SRR14406043	18424	A	G	1	2021-02-01	United States
ORF1ab_2613_C	ORF1ab	2613	SRR14406043	21304	C	T	1	2021-02-01	United States
S_18_F	S	18	SRR14406043	21614	C	T	0,998747	2021-02-01	United States
S_614_G	S	614	SRR14406043	23403	A	G	0,999137	2021-02-01	United States
S_780_Q	S	780	SRR14406043	23900	G	C	1	2021-02-01	United States
ORF3a_57_H	ORF3a	57	SRR14406043	25563	G	T	1	2021-02-01	United States
ORF3a_172_V	ORF3a	172	SRR14406043	25907	G	T	1	2021-02-01	United States
ORF8_17_Y	ORF8	17	SRR14406043	27942	C	T	1	2021-02-01	United States
ORF8_24_L	ORF8	24	SRR14406043	27964	C	T	1	2021-02-01	United States
N_67_S	N	67	SRR14406043	28472	C	T	1	2021-02-01	United States
N_199_L	N	199	SRR14406043	28869	C	T	0,998776	2021-02-01	United States
ORF1ab_265_I	ORF1ab	265	SRR14406044	1059	C	T	1	2021-02-01	United States
ORF1ab_2144_NA	ORF1ab	2144	SRR14406044	6696	C	+T	0,0534709	2021-02-01	United States
ORF1ab_2208_NA	ORF1ab	2208	SRR14406044	6889	A	+T	0,0652406	2021-02-01	United States
ORF1ab_2210_F	ORF1ab	2210	SRR14406044	6894	G	T	1	2021-02-01	United States
ORF1ab_3027_F	ORF1ab	3027	SRR14406044	9344	C	T	1	2021-02-01	United States
ORF1ab_3352_F	ORF1ab	3352	SRR14406044	10319	C	T	0,997647	2021-02-01	United States
ORF1ab_3718_F	ORF1ab	3718	SRR14406044	11417	G	T	1	2021-02-01	United States
ORF1ab_314_L	ORF1ab	314	SRR14406044	14408	C	T	1	2021-02-01	United States
ORF1ab_1653_D	ORF1ab	1653	SRR14406044	18424	A	G	0,998353	2021-02-01	United States
ORF1ab_2313_S	ORF1ab	2313	SRR14406044	20404	C	T	1	2021-02-01	United States
ORF1ab_2613_C	ORF1ab	2613	SRR14406044	21304	C	T	1	2021-02-01	United States
S_3_NA	S	3	SRR14406044	21569	G	+T	0,0895329	2021-02-01	United States
S_5_F	S	5	SRR14406044	21575	C	T	1	2021-02-01	United States
S_614_G	S	614	SRR14406044	23403	A	G	0,998071	2021-02-01	United States
ORF3a_57_H	ORF3a	57	SRR14406044	25563	G	T	0,995658	2021-02-01	United States
ORF3a_172_V	ORF3a	172	SRR14406044	25907	G	T	1	2021-02-01	United States
M_24_L	M	24	SRR14406044	26592	A	T	0,994021	2021-02-01	United States
ORF7a_20_H	ORF7a	20	SRR14406044	27451	T	C	0,0668287	2021-02-01	United States
ORF8_24_L	ORF8	24	SRR14406044	27964	C	T	1	2021-02-01	United States
N_67_S	N	67	SRR14406044	28472	C	T	1	2021-02-01	United States
N_199_L	N	199	SRR14406044	28869	C	T	0,999299	2021-02-01	United States
ORF1ab_265_I	ORF1ab	265	SRR14406045	1059	C	T	1	2021-02-03	United States
ORF1ab_959_S	ORF1ab	959	SRR14406045	3140	C	T	1	2021-02-03	United States
ORF1ab_2121_I	ORF1ab	2121	SRR14406045	6627	C	T	1	2021-02-03	United States
ORF1ab_2355_S	ORF1ab	2355	SRR14406045	7328	G	T	1	2021-02-03	United States
ORF1ab_2482_T	ORF1ab	2482	SRR14406045	7710	A	C	1	2021-02-03	United States
ORF1ab_2606_I	ORF1ab	2606	SRR14406045	8083	G	A	0,998498	2021-02-03	United States
ORF1ab_3352_F	ORF1ab	3352	SRR14406045	10319	C	T	1	2021-02-03	United States
ORF1ab_314_L	ORF1ab	314	SRR14406045	14408	C	T	1	2021-02-03	United States
ORF1ab_1555_I	ORF1ab	1555	SRR14406045	18131	C	T	0,998122	2021-02-03	United States
ORF1ab_1653_D	ORF1ab	1653	SRR14406045	18424	A	G	1	2021-02-03	United States
ORF1ab_2613_C	ORF1ab	2613	SRR14406045	21304	C	T	0,999358	2021-02-03	United States
S_614_G	S	614	SRR14406045	23403	A	G	1	2021-02-03	United States
S_1263_L	S	1263	SRR14406045	25350	C	T	0,997788	2021-02-03	United States
ORF3a_31_V	ORF3a	31	SRR14406045	25484	C	T	1	2021-02-03	United States
ORF3a_57_H	ORF3a	57	SRR14406045	25563	G	T	1	2021-02-03	United States
ORF3a_172_V	ORF3a	172	SRR14406045	25907	G	T	0,998644	2021-02-03	United States
ORF3a_255_NA	ORF3a	255	SRR14406045	26157	T	-GTTA	0,995769	2021-02-03	United States
ORF8_24_L	ORF8	24	SRR14406045	27964	C	T	1	2021-02-03	United States
N_67_S	N	67	SRR14406045	28472	C	T	0,99798	2021-02-03	United States
N_199_L	N	199	SRR14406045	28869	C	T	0,998603	2021-02-03	United States
ORF1ab_265_I	ORF1ab	265	SRR14406046	1059	C	T	0,998684	2021-02-03	United States
ORF1ab_560_C	ORF1ab	560	SRR14406046	1943	C	T	0,997543	2021-02-03	United States
ORF1ab_1215_V	ORF1ab	1215	SRR14406046	3908	A	G	1	2021-02-03	United States
ORF1ab_2144_NA	ORF1ab	2144	SRR14406046	6696	C	+T	0,0551802	2021-02-03	United States
ORF1ab_3158_T	ORF1ab	3158	SRR14406046	9738	G	C	1	2021-02-03	United States
ORF1ab_314_L	ORF1ab	314	SRR14406046	14408	C	T	0,997041	2021-02-03	United States
ORF1ab_976_L	ORF1ab	976	SRR14406046	16394	C	T	0,998459	2021-02-03	United States
ORF1ab_1183_Y	ORF1ab	1183	SRR14406046	17014	G	T	1	2021-02-03	United States
ORF1ab_1274_I	ORF1ab	1274	SRR14406046	17288	C	T	0,997977	2021-02-03	United States
S_13_I	S	13	SRR14406046	21600	G	T	1	2021-02-03	United States
S_152_C	S	152	SRR14406046	22018	G	T	0,998609	2021-02-03	United States
S_258_L	S	258	SRR14406046	22335	G	T	1	2021-02-03	United States
S_452_R	S	452	SRR14406046	22917	T	G	0,995	2021-02-03	United States
S_614_G	S	614	SRR14406046	23403	A	G	0,999228	2021-02-03	United States
ORF3a_57_H	ORF3a	57	SRR14406046	25563	G	T	1	2021-02-03	United States
ORF8_65_V	ORF8	65	SRR14406046	28087	C	T	0,995025	2021-02-03	United States
N_205_I	N	205	SRR14406046	28887	C	T	0,998292	2021-02-03	United States
ORF1ab_1001_I	ORF1ab	1001	SRR14406047	3267	C	T	1	2021-02-04	United States
ORF1ab_1708_D	ORF1ab	1708	SRR14406047	5388	C	A	1	2021-02-04	United States
ORF1ab_2144_NA	ORF1ab	2144	SRR14406047	6696	C	+T	0,10625	2021-02-04	United States
ORF1ab_2230_T	ORF1ab	2230	SRR14406047	6954	T	C	1	2021-02-04	United States
ORF1ab_2345_V	ORF1ab	2345	SRR14406047	7299	C	T	1	2021-02-04	United States
ORF1ab_3674_NA	ORF1ab	3674	SRR14406047	11287	G	-TCTGGTTTT	0,991516	2021-02-04	United States
ORF1ab_3829_F	ORF1ab	3829	SRR14406047	11750	C	T	1	2021-02-04	United States
ORF1ab_314_L	ORF1ab	314	SRR14406047	14408	C	T	1	2021-02-04	United States
ORF1ab_833_NA	ORF1ab	833	SRR14406047	15965	G	+T	0,0871143	2021-02-04	United States
ORF1ab_1839_I	ORF1ab	1839	SRR14406047	18984	G	T	1	2021-02-04	United States
S_68_NA	S	68	SRR14406047	21764	A	-TACATG	0,993036	2021-02-04	United States
S_143_NA	S	143	SRR14406047	21990	T	-TTA	0,984104	2021-02-04	United States
S_501_Y	S	501	SRR14406047	23063	A	T	0,998881	2021-02-04	United States
S_570_D	S	570	SRR14406047	23271	C	A	1	2021-02-04	United States
S_614_G	S	614	SRR14406047	23403	A	G	0,999038	2021-02-04	United States
S_681_H	S	681	SRR14406047	23604	C	A	1	2021-02-04	United States
S_716_I	S	716	SRR14406047	23709	C	T	0,998498	2021-02-04	United States
S_982_A	S	982	SRR14406047	24506	T	G	0,998043	2021-02-04	United States
S_1118_H	S	1118	SRR14406047	24914	G	C	0,998162	2021-02-04	United States
ORF8_27_*	ORF8	27	SRR14406047	27972	C	T	1	2021-02-04	United States
ORF8_52_I	ORF8	52	SRR14406047	28048	G	T	1	2021-02-04	United States
ORF8_68_*	ORF8	68	SRR14406047	28095	A	T	0,997706	2021-02-04	United States
ORF8_73_C	ORF8	73	SRR14406047	28111	A	G	0,998301	2021-02-04	United States
N_3_H	N	3	SRR14406047	28280	G	C	1	2021-02-04	United States
N_3_V	N	3	SRR14406047	28281	A	T	1	2021-02-04	United States
N_3_E	N	3	SRR14406047	28282	T	A	0,999105	2021-02-04	United States
N_203_K	N	203	SRR14406047	28881	G	A	0,9992	2021-02-04	United States
N_204_R	N	204	SRR14406047	28883	G	C	0,996813	2021-02-04	United States
N_235_F	N	235	SRR14406047	28977	C	T	0,997662	2021-02-04	United States
N_260_NA	N	260	SRR14406047	29051	C	+A	0,0606061	2021-02-04	United States
ORF1ab_265_I	ORF1ab	265	SRR14406048	1059	C	T	0,99908	2021-02-04	United States
ORF1ab_2181_I	ORF1ab	2181	SRR14406048	6807	C	T	0,999223	2021-02-04	United States
ORF1ab_3158_T	ORF1ab	3158	SRR14406048	9738	G	C	0,996041	2021-02-04	United States
ORF1ab_314_L	ORF1ab	314	SRR14406048	14408	C	T	0,999247	2021-02-04	United States
ORF1ab_833_NA	ORF1ab	833	SRR14406048	15965	G	+T	0,0523466	2021-02-04	United States
ORF1ab_976_L	ORF1ab	976	SRR14406048	16394	C	T	0,997503	2021-02-04	United States
ORF1ab_1183_Y	ORF1ab	1183	SRR14406048	17014	G	T	0,999046	2021-02-04	United States
ORF1ab_1743_I	ORF1ab	1743	SRR14406048	18695	C	T	0,775109	2021-02-04	United States
S_13_I	S	13	SRR14406048	21600	G	T	0,998858	2021-02-04	United States
S_152_C	S	152	SRR14406048	22018	G	T	0,998423	2021-02-04	United States
S_258_L	S	258	SRR14406048	22335	G	T	1	2021-02-04	United States
S_452_R	S	452	SRR14406048	22917	T	G	1	2021-02-04	United States
S_614_G	S	614	SRR14406048	23403	A	G	0,99875	2021-02-04	United States
ORF3a_57_H	ORF3a	57	SRR14406048	25563	G	T	0,999142	2021-02-04	United States
ORF8_65_V	ORF8	65	SRR14406048	28087	C	T	0,998619	2021-02-04	United States
N_186_A	N	186	SRR14406048	28829	T	G	0,998803	2021-02-04	United States
N_205_I	N	205	SRR14406048	28887	C	T	0,999195	2021-02-04	United States
ORF1ab_140_NA	ORF1ab	140	SRR14406049	685	A	-AAGTCATTT	0,0958313	2021-02-04	United States
ORF1ab_2144_NA	ORF1ab	2144	SRR14406049	6696	C	+T	0,0737705	2021-02-04	United States
ORF1ab_3468_V	ORF1ab	3468	SRR14406049	10667	T	G	1	2021-02-04	United States
ORF1ab_3930_F	ORF1ab	3930	SRR14406049	12053	C	T	0,998936	2021-02-04	United States
ORF1ab_4075_S	ORF1ab	4075	SRR14406049	12488	C	T	0,997755	2021-02-04	United States
ORF1ab_4110_R	ORF1ab	4110	SRR14406049	12594	A	G	0,393534	2021-02-04	United States
ORF1ab_314_L	ORF1ab	314	SRR14406049	14408	C	T	1	2021-02-04	United States
S_484_K	S	484	SRR14406049	23012	G	A	0,998758	2021-02-04	United States
S_565_L	S	565	SRR14406049	23255	T	C	0,999126	2021-02-04	United States
S_614_G	S	614	SRR14406049	23403	A	G	0,999129	2021-02-04	United States
S_1176_F	S	1176	SRR14406049	25088	G	T	1	2021-02-04	United States
N_119_S	N	119	SRR14406049	28628	G	T	1	2021-02-04	United States
N_203_K	N	203	SRR14406049	28881	G	A	0,999136	2021-02-04	United States
N_204_R	N	204	SRR14406049	28883	G	C	0,998276	2021-02-04	United States
N_234_I	N	234	SRR14406049	28975	G	T	0,999121	2021-02-04	United States
N_260_NA	N	260	SRR14406049	29051	C	+A	0,0541475	2021-02-04	United States
ORF1ab_265_I	ORF1ab	265	SRR14406050	1059	C	T	1	2021-02-04	United States
ORF1ab_2144_NA	ORF1ab	2144	SRR14406050	6696	C	+T	0,064861	2021-02-04	United States
ORF1ab_3221_I	ORF1ab	3221	SRR14406050	9928	G	T	1	2021-02-04	United States
ORF1ab_3352_F	ORF1ab	3352	SRR14406050	10319	C	T	1	2021-02-04	United States
ORF1ab_314_L	ORF1ab	314	SRR14406050	14408	C	T	1	2021-02-04	United States
ORF1ab_1653_D	ORF1ab	1653	SRR14406050	18424	A	G	0,998578	2021-02-04	United States
ORF1ab_2613_C	ORF1ab	2613	SRR14406050	21304	C	T	0,999224	2021-02-04	United States
S_614_G	S	614	SRR14406050	23403	A	G	1	2021-02-04	United States
ORF3a_57_H	ORF3a	57	SRR14406050	25563	G	T	1	2021-02-04	United States
ORF3a_172_V	ORF3a	172	SRR14406050	25907	G	T	0,998122	2021-02-04	United States
ORF8_24_L	ORF8	24	SRR14406050	27964	C	T	1	2021-02-04	United States
N_67_S	N	67	SRR14406050	28472	C	T	1	2021-02-04	United States
N_199_L	N	199	SRR14406050	28869	C	T	1	2021-02-04	United States
N_416_L	N	416	SRR14406050	29520	C	T	0,99738	2021-02-04	United States
ORF1ab_265_I	ORF1ab	265	SRR14406051	1059	C	T	1	2021-02-03	United States
ORF1ab_1781_I	ORF1ab	1781	SRR14406051	5607	A	T	0,999481	2021-02-03	United States
ORF1ab_2144_NA	ORF1ab	2144	SRR14406051	6696	C	+T	0,103496	2021-02-03	United States
ORF1ab_2606_I	ORF1ab	2606	SRR14406051	8083	G	A	0,999027	2021-02-03	United States
ORF1ab_3352_F	ORF1ab	3352	SRR14406051	10319	C	T	1	2021-02-03	United States
ORF1ab_4075_S	ORF1ab	4075	SRR14406051	12488	C	T	0,998971	2021-02-03	United States
ORF1ab_314_L	ORF1ab	314	SRR14406051	14408	C	T	1	2021-02-03	United States
ORF1ab_833_NA	ORF1ab	833	SRR14406051	15965	G	+T	0,0880658	2021-02-03	United States
ORF1ab_1427_S	ORF1ab	1427	SRR14406051	17746	C	T	0,999045	2021-02-03	United States
ORF1ab_1653_D	ORF1ab	1653	SRR14406051	18424	A	G	1	2021-02-03	United States
ORF1ab_2613_C	ORF1ab	2613	SRR14406051	21304	C	T	1	2021-02-03	United States
S_614_G	S	614	SRR14406051	23403	A	G	1	2021-02-03	United States
ORF3a_57_H	ORF3a	57	SRR14406051	25563	G	T	0,996727	2021-02-03	United States
ORF3a_172_V	ORF3a	172	SRR14406051	25907	G	T	0,999184	2021-02-03	United States
ORF8_24_L	ORF8	24	SRR14406051	27964	C	T	1	2021-02-03	United States
N_67_S	N	67	SRR14406051	28472	C	T	1	2021-02-03	United States
N_199_L	N	199	SRR14406051	28869	C	T	1	2021-02-03	United States
N_377_Y	N	377	SRR14406051	29402	G	T	0,998295	2021-02-03	United States
ORF1ab_1001_I	ORF1ab	1001	SRR14406052	3267	C	T	0,999097	2021-02-04	United States
ORF1ab_1708_D	ORF1ab	1708	SRR14406052	5388	C	A	0,997765	2021-02-04	United States
ORF1ab_2144_NA	ORF1ab	2144	SRR14406052	6696	C	+T	0,0938064	2021-02-04	United States
ORF1ab_2230_T	ORF1ab	2230	SRR14406052	6954	T	C	1	2021-02-04	United States
ORF1ab_3674_NA	ORF1ab	3674	SRR14406052	11287	G	-TCTGGTTTT	0,994327	2021-02-04	United States
ORF1ab_3966_R	ORF1ab	3966	SRR14406052	12162	A	G	0,999068	2021-02-04	United States
ORF1ab_314_L	ORF1ab	314	SRR14406052	14408	C	T	0,998954	2021-02-04	United States
ORF1ab_833_NA	ORF1ab	833	SRR14406052	15965	G	+T	0,0796555	2021-02-04	United States
ORF1ab_1383_R	ORF1ab	1383	SRR14406052	17615	A	G	0,997418	2021-02-04	United States
ORF1ab_2545_NA	ORF1ab	2545	SRR14406052	21101	G	+T	0,051458	2021-02-04	United States
ORF1ab_2557_R	ORF1ab	2557	SRR14406052	21137	A	G	0,997637	2021-02-04	United States
S_68_NA	S	68	SRR14406052	21764	A	-TACATG	0,990769	2021-02-04	United States
S_143_NA	S	143	SRR14406052	21990	T	-TTA	0,986316	2021-02-04	United States
S_435_S	S	435	SRR14406052	22865	G	T	0,0567036	2021-02-04	United States
S_501_Y	S	501	SRR14406052	23063	A	T	1	2021-02-04	United States
S_570_D	S	570	SRR14406052	23271	C	A	1	2021-02-04	United States
S_614_G	S	614	SRR14406052	23403	A	G	0,998602	2021-02-04	United States
S_681_H	S	681	SRR14406052	23604	C	A	0,997639	2021-02-04	United States
S_716_I	S	716	SRR14406052	23709	C	T	0,998824	2021-02-04	United States
S_982_A	S	982	SRR14406052	24506	T	G	0,997648	2021-02-04	United States
S_1118_H	S	1118	SRR14406052	24914	G	C	0,9992	2021-02-04	United States
S_1191_N	S	1191	SRR14406052	25135	G	T	1	2021-02-04	United States
ORF3a_240_S	ORF3a	240	SRR14406052	26110	C	T	0,998645	2021-02-04	United States
ORF8_27_*	ORF8	27	SRR14406052	27972	C	T	1	2021-02-04	United States
ORF8_52_I	ORF8	52	SRR14406052	28048	G	T	0,998311	2021-02-04	United States
ORF8_73_C	ORF8	73	SRR14406052	28111	A	G	0,999455	2021-02-04	United States
N_3_H	N	3	SRR14406052	28280	G	C	1	2021-02-04	United States
N_3_V	N	3	SRR14406052	28281	A	T	0,999371	2021-02-04	United States
N_3_E	N	3	SRR14406052	28282	T	A	0,99875	2021-02-04	United States
N_203_K	N	203	SRR14406052	28881	G	A	0,999481	2021-02-04	United States
N_204_R	N	204	SRR14406052	28883	G	C	0,999482	2021-02-04	United States
N_235_F	N	235	SRR14406052	28977	C	T	0,998443	2021-02-04	United States
N_260_NA	N	260	SRR14406052	29051	C	+A	0,0514019	2021-02-04	United States
ORF1ab_265_I	ORF1ab	265	SRR14406053	1059	C	T	1	2021-02-04	United States
ORF1ab_2184_I	ORF1ab	2184	SRR14406053	6816	G	T	1	2021-02-04	United States
ORF1ab_2203_I	ORF1ab	2203	SRR14406053	6872	G	A	1	2021-02-04	United States
ORF1ab_2606_I	ORF1ab	2606	SRR14406053	8083	G	A	1	2021-02-04	United States
ORF1ab_3352_F	ORF1ab	3352	SRR14406053	10319	C	T	1	2021-02-04	United States
ORF1ab_3757_S	ORF1ab	3757	SRR14406053	11534	G	A	0,998568	2021-02-04	United States
ORF1ab_314_L	ORF1ab	314	SRR14406053	14408	C	T	0,999057	2021-02-04	United States
ORF1ab_833_NA	ORF1ab	833	SRR14406053	15965	G	+T	0,0643485	2021-02-04	United States
ORF1ab_1653_D	ORF1ab	1653	SRR14406053	18424	A	G	1	2021-02-04	United States
ORF1ab_2172_NA	ORF1ab	2172	SRR14406053	19983	C	+T	0,0663957	2021-02-04	United States
ORF1ab_2520_R	ORF1ab	2520	SRR14406053	21026	A	G	1	2021-02-04	United States
ORF1ab_2545_NA	ORF1ab	2545	SRR14406053	21101	G	+T	0,0551839	2021-02-04	United States
ORF1ab_2613_C	ORF1ab	2613	SRR14406053	21304	C	T	0,970852	2021-02-04	United States
S_614_G	S	614	SRR14406053	23403	A	G	0,997991	2021-02-04	United States
ORF3a_57_H	ORF3a	57	SRR14406053	25563	G	T	1	2021-02-04	United States
ORF8_24_L	ORF8	24	SRR14406053	27964	C	T	1	2021-02-04	United States
ORF8_45_C	ORF8	45	SRR14406053	28028	G	T	1	2021-02-04	United States
N_34_W	N	34	SRR14406053	28373	G	T	1	2021-02-04	United States
N_67_S	N	67	SRR14406053	28472	C	T	1	2021-02-04	United States
N_199_L	N	199	SRR14406053	28869	C	T	1	2021-02-04	United States
ORF1ab_265_I	ORF1ab	265	SRR14406054	1059	C	T	1	2021-02-02	United States
ORF1ab_774_F	ORF1ab	774	SRR14406054	2585	G	T	1	2021-02-02	United States
ORF1ab_1341_D	ORF1ab	1341	SRR14406054	4288	G	T	0,998938	2021-02-02	United States
ORF1ab_2144_NA	ORF1ab	2144	SRR14406054	6696	C	+T	0,0530035	2021-02-02	United States
ORF1ab_2307_T	ORF1ab	2307	SRR14406054	7185	T	C	0,0637255	2021-02-02	United States
ORF1ab_2535_L	ORF1ab	2535	SRR14406054	7869	C	T	1	2021-02-02	United States
ORF1ab_3352_F	ORF1ab	3352	SRR14406054	10319	C	T	0,997241	2021-02-02	United States
ORF1ab_314_L	ORF1ab	314	SRR14406054	14408	C	T	1	2021-02-02	United States
ORF1ab_1653_D	ORF1ab	1653	SRR14406054	18424	A	G	1	2021-02-02	United States
ORF1ab_2613_C	ORF1ab	2613	SRR14406054	21304	C	T	0,999198	2021-02-02	United States
S_614_G	S	614	SRR14406054	23403	A	G	0,99911	2021-02-02	United States
S_771_S	S	771	SRR14406054	23873	G	T	0,999002	2021-02-02	United States
ORF3a_57_H	ORF3a	57	SRR14406054	25563	G	T	1	2021-02-02	United States
ORF3a_172_V	ORF3a	172	SRR14406054	25907	G	T	0,998937	2021-02-02	United States
ORF8_24_L	ORF8	24	SRR14406054	27964	C	T	1	2021-02-02	United States
N_30_R	N	30	SRR14406054	28361	G	C	0,999102	2021-02-02	United States
N_67_S	N	67	SRR14406054	28472	C	T	0,996454	2021-02-02	United States
N_199_L	N	199	SRR14406054	28869	C	T	0,998792	2021-02-02	United States
ORF1ab_265_I	ORF1ab	265	SRR14406055	1059	C	T	1	2021-02-04	United States
ORF1ab_565_T	ORF1ab	565	SRR14406055	1958	G	A	0,998358	2021-02-04	United States
ORF1ab_1108_Y	ORF1ab	1108	SRR14406055	3587	C	T	0,998714	2021-02-04	United States
ORF1ab_2103_F	ORF1ab	2103	SRR14406055	6573	C	T	1	2021-02-04	United States
ORF1ab_2144_NA	ORF1ab	2144	SRR14406055	6696	C	+T	0,100515	2021-02-04	United States
ORF1ab_3158_G	ORF1ab	3158	SRR14406055	9737	A	G	0,998805	2021-02-04	United States
ORF1ab_3221_I	ORF1ab	3221	SRR14406055	9928	G	T	1	2021-02-04	United States
ORF1ab_3352_F	ORF1ab	3352	SRR14406055	10319	C	T	0,99894	2021-02-04	United States
ORF1ab_3836_E	ORF1ab	3836	SRR14406055	11773	T	G	1	2021-02-04	United States
ORF1ab_314_L	ORF1ab	314	SRR14406055	14408	C	T	1	2021-02-04	United States
ORF1ab_833_NA	ORF1ab	833	SRR14406055	15965	G	+T	0,0744131	2021-02-04	United States
ORF1ab_1653_D	ORF1ab	1653	SRR14406055	18424	A	G	0,99841	2021-02-04	United States
ORF1ab_2613_C	ORF1ab	2613	SRR14406055	21304	C	T	0,999359	2021-02-04	United States
S_3_NA	S	3	SRR14406055	21569	G	+T	0,0921923	2021-02-04	United States
S_5_F	S	5	SRR14406055	21575	C	T	1	2021-02-04	United States
S_614_G	S	614	SRR14406055	23403	A	G	1	2021-02-04	United States
S_677_H	S	677	SRR14406055	23593	G	C	1	2021-02-04	United States
S_936_H	S	936	SRR14406055	24368	G	C	1	2021-02-04	United States
ORF3a_57_H	ORF3a	57	SRR14406055	25563	G	T	0,999048	2021-02-04	United States
ORF3a_172_V	ORF3a	172	SRR14406055	25907	G	T	0,993865	2021-02-04	United States
E_21_F	E	21	SRR14406055	26305	C	T	1	2021-02-04	United States
E_72_G	E	72	SRR14406055	26459	A	G	0,998756	2021-02-04	United States
ORF8_24_L	ORF8	24	SRR14406055	27964	C	T	1	2021-02-04	United States
N_67_S	N	67	SRR14406055	28472	C	T	1	2021-02-04	United States
N_199_L	N	199	SRR14406055	28869	C	T	1	2021-02-04	United States
N_260_NA	N	260	SRR14406055	29051	C	+A	0,0654762	2021-02-04	United States
N_376_V	N	376	SRR14406055	29400	C	T	0,999294	2021-02-04	United States
N_378_Q	N	378	SRR14406055	29405	G	C	0,999287	2021-02-04	United States
ORF1ab_959_S	ORF1ab	959	SRR14406056	3140	C	T	1	2021-02-06	United States
ORF1ab_2144_NA	ORF1ab	2144	SRR14406056	6696	C	+T	0,0890165	2021-02-06	United States
ORF1ab_2249_V	ORF1ab	2249	SRR14406056	7011	C	T	0,997561	2021-02-06	United States
ORF1ab_2659_Y	ORF1ab	2659	SRR14406056	8240	C	T	1	2021-02-06	United States
ORF1ab_3255_I	ORF1ab	3255	SRR14406056	10029	C	T	1	2021-02-06	United States
ORF1ab_3618_V	ORF1ab	3618	SRR14406056	11117	A	G	1	2021-02-06	United States
ORF1ab_4175_I	ORF1ab	4175	SRR14406056	12789	C	T	1	2021-02-06	United States
ORF1ab_4398_L	ORF1ab	4398	SRR14406056	13458	C	T	1	2021-02-06	United States
ORF1ab_314_L	ORF1ab	314	SRR14406056	14408	C	T	1	2021-02-06	United States
ORF1ab_2310_R	ORF1ab	2310	SRR14406056	20396	A	G	0,995455	2021-02-06	United States
S_478_K	S	478	SRR14406056	22995	C	A	0,998363	2021-02-06	United States
S_614_G	S	614	SRR14406056	23403	A	G	0,999194	2021-02-06	United States
S_681_H	S	681	SRR14406056	23604	C	A	0,998227	2021-02-06	United States
S_732_A	S	732	SRR14406056	23756	A	G	0,99823	2021-02-06	United States
N_203_K	N	203	SRR14406056	28881	G	A	1	2021-02-06	United States
N_204_R	N	204	SRR14406056	28883	G	C	0,99925	2021-02-06	United States
N_418_H	N	418	SRR14406056	29527	G	T	0,998557	2021-02-06	United States
ORF1ab_265_I	ORF1ab	265	SRR14406057	1059	C	T	1	2021-02-04	United States
ORF1ab_2074_N	ORF1ab	2074	SRR14406057	6485	G	A	1	2021-02-04	United States
ORF1ab_2144_NA	ORF1ab	2144	SRR14406057	6696	C	+T	0,0665702	2021-02-04	United States
ORF1ab_2361_K	ORF1ab	2361	SRR14406057	7348	T	A	1	2021-02-04	United States
ORF1ab_2606_I	ORF1ab	2606	SRR14406057	8083	G	A	1	2021-02-04	United States
ORF1ab_3352_F	ORF1ab	3352	SRR14406057	10319	C	T	1	2021-02-04	United States
ORF1ab_3909_G	ORF1ab	3909	SRR14406057	11991	A	G	0,993415	2021-02-04	United States
ORF1ab_314_L	ORF1ab	314	SRR14406057	14408	C	T	1	2021-02-04	United States
ORF1ab_1555_I	ORF1ab	1555	SRR14406057	18131	C	T	0,99859	2021-02-04	United States
ORF1ab_1653_D	ORF1ab	1653	SRR14406057	18424	A	G	0,998249	2021-02-04	United States
ORF1ab_2613_C	ORF1ab	2613	SRR14406057	21304	C	T	1	2021-02-04	United States
S_614_G	S	614	SRR14406057	23403	A	G	1	2021-02-04	United States
ORF3a_57_H	ORF3a	57	SRR14406057	25563	G	T	1	2021-02-04	United States
ORF3a_172_V	ORF3a	172	SRR14406057	25907	G	T	0,998716	2021-02-04	United States
ORF8_24_L	ORF8	24	SRR14406057	27964	C	T	1	2021-02-04	United States
N_67_S	N	67	SRR14406057	28472	C	T	1	2021-02-04	United States
N_199_L	N	199	SRR14406057	28869	C	T	0,998483	2021-02-04	United States
ORF1ab_265_I	ORF1ab	265	SRR14406058	1059	C	T	1	2021-02-04	United States
ORF1ab_2144_NA	ORF1ab	2144	SRR14406058	6696	C	+T	0,0503381	2021-02-04	United States
ORF1ab_3221_I	ORF1ab	3221	SRR14406058	9928	G	T	1	2021-02-04	United States
ORF1ab_3352_F	ORF1ab	3352	SRR14406058	10319	C	T	0,998457	2021-02-04	United States
ORF1ab_314_L	ORF1ab	314	SRR14406058	14408	C	T	1	2021-02-04	United States
ORF1ab_1322_V	ORF1ab	1322	SRR14406058	17431	A	G	1	2021-02-04	United States
ORF1ab_1653_D	ORF1ab	1653	SRR14406058	18424	A	G	1	2021-02-04	United States
ORF1ab_2613_C	ORF1ab	2613	SRR14406058	21304	C	T	0,999029	2021-02-04	United States
S_614_G	S	614	SRR14406058	23403	A	G	1	2021-02-04	United States
ORF3a_57_H	ORF3a	57	SRR14406058	25563	G	T	1	2021-02-04	United States
ORF3a_172_V	ORF3a	172	SRR14406058	25907	G	T	1	2021-02-04	United States
ORF7a_89_I	ORF7a	89	SRR14406058	27659	G	T	1	2021-02-04	United States
ORF8_24_L	ORF8	24	SRR14406058	27964	C	T	1	2021-02-04	United States
N_67_S	N	67	SRR14406058	28472	C	T	1	2021-02-04	United States
N_199_L	N	199	SRR14406058	28869	C	T	0,998311	2021-02-04	United States
N_260_NA	N	260	SRR14406058	29051	C	+A	0,0537383	2021-02-04	United States
ORF1ab_265_I	ORF1ab	265	SRR14406059	1059	C	T	1	2021-02-04	United States
ORF1ab_286_L	ORF1ab	286	SRR14406059	1122	C	T	1	2021-02-04	United States
ORF1ab_2076_T	ORF1ab	2076	SRR14406059	6492	T	C	0,999203	2021-02-04	United States
ORF1ab_2144_NA	ORF1ab	2144	SRR14406059	6696	C	+T	0,090535	2021-02-04	United States
ORF1ab_2606_I	ORF1ab	2606	SRR14406059	8083	G	A	0,998225	2021-02-04	United States
ORF1ab_3352_F	ORF1ab	3352	SRR14406059	10319	C	T	0,99773	2021-02-04	United States
ORF1ab_314_L	ORF1ab	314	SRR14406059	14408	C	T	1	2021-02-04	United States
ORF1ab_833_NA	ORF1ab	833	SRR14406059	15965	G	+T	0,068035	2021-02-04	United States
ORF1ab_1365_Q	ORF1ab	1365	SRR14406059	17561	G	A	1	2021-02-04	United States
ORF1ab_1653_D	ORF1ab	1653	SRR14406059	18424	A	G	0,998469	2021-02-04	United States
ORF1ab_2073_L	ORF1ab	2073	SRR14406059	19684	G	T	1	2021-02-04	United States
ORF1ab_2613_C	ORF1ab	2613	SRR14406059	21304	C	T	0,999234	2021-02-04	United States
S_330_S	S	330	SRR14406059	22550	C	T	0,999578	2021-02-04	United States
S_583_D	S	583	SRR14406059	23311	G	T	0,999217	2021-02-04	United States
S_614_G	S	614	SRR14406059	23403	A	G	0,999204	2021-02-04	United States
ORF3a_10_L	ORF3a	10	SRR14406059	25420	A	C	1	2021-02-04	United States
ORF3a_57_H	ORF3a	57	SRR14406059	25563	G	T	1	2021-02-04	United States
ORF3a_151_I	ORF3a	151	SRR14406059	25844	C	T	0,999175	2021-02-04	United States
ORF3a_172_V	ORF3a	172	SRR14406059	25907	G	T	0,999176	2021-02-04	United States
ORF8_24_L	ORF8	24	SRR14406059	27964	C	T	0,997519	2021-02-04	United States
N_67_S	N	67	SRR14406059	28472	C	T	0,997555	2021-02-04	United States
N_119_S	N	119	SRR14406059	28628	G	T	0,99759	2021-02-04	United States
N_199_L	N	199	SRR14406059	28869	C	T	0,999429	2021-02-04	United States
N_260_NA	N	260	SRR14406059	29051	C	+A	0,0736146	2021-02-04	United States
N_414_S	N	414	SRR14406059	29513	G	T	1	2021-02-04	United States
ORF1ab_40_L	ORF1ab	40	SRR14406060	384	C	T	0,999485	2021-02-03	United States
ORF1ab_138_S	ORF1ab	138	SRR14406060	677	G	T	0,998716	2021-02-03	United States
ORF1ab_265_I	ORF1ab	265	SRR14406060	1059	C	T	1	2021-02-03	United States
ORF1ab_1923_T	ORF1ab	1923	SRR14406060	6032	G	A	0,998672	2021-02-03	United States
ORF1ab_2144_NA	ORF1ab	2144	SRR14406060	6696	C	+T	0,0546476	2021-02-03	United States
ORF1ab_3352_F	ORF1ab	3352	SRR14406060	10319	C	T	1	2021-02-03	United States
ORF1ab_314_L	ORF1ab	314	SRR14406060	14408	C	T	1	2021-02-03	United States
ORF1ab_1653_D	ORF1ab	1653	SRR14406060	18424	A	G	1	2021-02-03	United States
ORF1ab_2613_C	ORF1ab	2613	SRR14406060	21304	C	T	1	2021-02-03	United States
S_614_G	S	614	SRR14406060	23403	A	G	0,999219	2021-02-03	United States
ORF3a_57_H	ORF3a	57	SRR14406060	25563	G	T	1	2021-02-03	United States
ORF3a_172_V	ORF3a	172	SRR14406060	25907	G	T	1	2021-02-03	United States
ORF8_24_L	ORF8	24	SRR14406060	27964	C	T	1	2021-02-03	United States
N_67_S	N	67	SRR14406060	28472	C	T	1	2021-02-03	United States
N_199_L	N	199	SRR14406060	28869	C	T	0,998885	2021-02-03	United States
ORF1ab_431_M	ORF1ab	431	SRR14406061	1558	A	G	0,998857	2021-02-03	United States
ORF1ab_1766_K	ORF1ab	1766	SRR14406061	5561	G	A	1	2021-02-03	United States
ORF1ab_2144_NA	ORF1ab	2144	SRR14406061	6696	C	+T	0,0784314	2021-02-03	United States
ORF1ab_314_L	ORF1ab	314	SRR14406061	14408	C	T	1	2021-02-03	United States
S_21_I	S	21	SRR14406061	21624	G	T	0,999295	2021-02-03	United States
S_614_G	S	614	SRR14406061	23403	A	G	1	2021-02-03	United States
ORF3a_57_H	ORF3a	57	SRR14406061	25563	G	T	1	2021-02-03	United States
ORF7a_38_*	ORF7a	38	SRR14406061	27505	G	T	0,999081	2021-02-03	United States
N_194_L	N	194	SRR14406061	28854	C	T	0,99926	2021-02-03	United States
N_260_NA	N	260	SRR14406061	29051	C	+A	0,0508607	2021-02-03	United States
ORF1ab_265_I	ORF1ab	265	SRR14406062	1059	C	T	1	2021-02-04	United States
ORF1ab_1352_V	ORF1ab	1352	SRR14406062	4320	C	T	0,998343	2021-02-04	United States
ORF1ab_2361_K	ORF1ab	2361	SRR14406062	7348	T	A	1	2021-02-04	United States
ORF1ab_2606_I	ORF1ab	2606	SRR14406062	8083	G	A	1	2021-02-04	United States
ORF1ab_3352_F	ORF1ab	3352	SRR14406062	10319	C	T	1	2021-02-04	United States
ORF1ab_314_L	ORF1ab	314	SRR14406062	14408	C	T	1	2021-02-04	United States
ORF1ab_1555_I	ORF1ab	1555	SRR14406062	18131	C	T	1	2021-02-04	United States
ORF1ab_1653_D	ORF1ab	1653	SRR14406062	18424	A	G	0,997658	2021-02-04	United States
ORF1ab_2613_C	ORF1ab	2613	SRR14406062	21304	C	T	1	2021-02-04	United States
S_614_G	S	614	SRR14406062	23403	A	G	0,998534	2021-02-04	United States
S_677_H	S	677	SRR14406062	23593	G	T	1	2021-02-04	United States
ORF3a_57_H	ORF3a	57	SRR14406062	25563	G	T	1	2021-02-04	United States
ORF3a_172_V	ORF3a	172	SRR14406062	25907	G	T	0,999211	2021-02-04	United States
ORF8_24_L	ORF8	24	SRR14406062	27964	C	T	1	2021-02-04	United States
N_67_S	N	67	SRR14406062	28472	C	T	1	2021-02-04	United States
N_68_P	N	68	SRR14406062	28476	G	C	1	2021-02-04	United States
N_199_L	N	199	SRR14406062	28869	C	T	0,999509	2021-02-04	United States
ORF1ab_386_K	ORF1ab	386	SRR14406063	1421	G	A	0,221884	2021-02-04	United States
ORF1ab_1001_I	ORF1ab	1001	SRR14406063	3267	C	T	1	2021-02-04	United States
ORF1ab_1708_D	ORF1ab	1708	SRR14406063	5388	C	A	1	2021-02-04	United States
ORF1ab_2144_NA	ORF1ab	2144	SRR14406063	6696	C	+T	0,052968	2021-02-04	United States
ORF1ab_2230_T	ORF1ab	2230	SRR14406063	6954	T	C	1	2021-02-04	United States
ORF1ab_3674_NA	ORF1ab	3674	SRR14406063	11287	G	-TCTGGTTTT	0,994369	2021-02-04	United States
ORF1ab_3966_R	ORF1ab	3966	SRR14406063	12162	A	G	0,999417	2021-02-04	United States
ORF1ab_314_L	ORF1ab	314	SRR14406063	14408	C	T	0,998922	2021-02-04	United States
ORF1ab_1383_R	ORF1ab	1383	SRR14406063	17615	A	G	1	2021-02-04	United States
ORF1ab_2557_R	ORF1ab	2557	SRR14406063	21137	A	G	0,998149	2021-02-04	United States
ORF1ab_2585_S	ORF1ab	2585	SRR14406063	21220	G	T	1	2021-02-04	United States
S_68_NA	S	68	SRR14406063	21764	A	-TACATG	0,990854	2021-02-04	United States
S_143_NA	S	143	SRR14406063	21990	T	-TTA	0,986547	2021-02-04	United States
S_501_Y	S	501	SRR14406063	23063	A	T	1	2021-02-04	United States
S_570_D	S	570	SRR14406063	23271	C	A	0,999058	2021-02-04	United States
S_614_G	S	614	SRR14406063	23403	A	G	1	2021-02-04	United States
S_681_H	S	681	SRR14406063	23604	C	A	1	2021-02-04	United States
S_716_I	S	716	SRR14406063	23709	C	T	0,998387	2021-02-04	United States
S_982_A	S	982	SRR14406063	24506	T	G	1	2021-02-04	United States
S_1118_H	S	1118	SRR14406063	24914	G	C	1	2021-02-04	United States
S_1191_N	S	1191	SRR14406063	25135	G	T	1	2021-02-04	United States
ORF8_27_*	ORF8	27	SRR14406063	27972	C	T	1	2021-02-04	United States
ORF8_52_I	ORF8	52	SRR14406063	28048	G	T	1	2021-02-04	United States
ORF8_73_C	ORF8	73	SRR14406063	28111	A	G	0,999257	2021-02-04	United States
N_3_H	N	3	SRR14406063	28280	G	C	1	2021-02-04	United States
N_3_V	N	3	SRR14406063	28281	A	T	0,996491	2021-02-04	United States
N_3_E	N	3	SRR14406063	28282	T	A	0,999124	2021-02-04	United States
N_203_K	N	203	SRR14406063	28881	G	A	0,999382	2021-02-04	United States
N_204_R	N	204	SRR14406063	28883	G	C	0,998765	2021-02-04	United States
N_235_F	N	235	SRR14406063	28977	C	T	0,999382	2021-02-04	United States
ORF1ab_2144_NA	ORF1ab	2144	SRR14406064	6696	C	+T	0,0665557	2021-02-04	United States
ORF1ab_3468_V	ORF1ab	3468	SRR14406064	10667	T	G	0,998224	2021-02-04	United States
ORF1ab_3603_NA	ORF1ab	3603	SRR14406064	11074	C	+T	0,0968661	2021-02-04	United States
ORF1ab_3606_NA	ORF1ab	3606	SRR14406064	11082	T	-G	0,0669516	2021-02-04	United States
ORF1ab_3606_F	ORF1ab	3606	SRR14406064	11083	G	T	1	2021-02-04	United States
ORF1ab_3930_F	ORF1ab	3930	SRR14406064	12053	C	T	1	2021-02-04	United States
ORF1ab_314_L	ORF1ab	314	SRR14406064	14408	C	T	0,998986	2021-02-04	United States
ORF1ab_1503_E	ORF1ab	1503	SRR14406064	17976	C	A	1	2021-02-04	United States
S_484_K	S	484	SRR14406064	23012	G	A	1	2021-02-04	United States
S_614_G	S	614	SRR14406064	23403	A	G	0,998404	2021-02-04	United States
S_1176_F	S	1176	SRR14406064	25088	G	T	0,998875	2021-02-04	United States
ORF7a_28_I	ORF7a	28	SRR14406064	27476	C	T	0,12762	2021-02-04	United States
N_119_S	N	119	SRR14406064	28628	G	T	0,998339	2021-02-04	United States
N_203_K	N	203	SRR14406064	28881	G	A	0,998113	2021-02-04	United States
N_204_R	N	204	SRR14406064	28883	G	C	0,998748	2021-02-04	United States
N_234_I	N	234	SRR14406064	28975	G	T	0,998733	2021-02-04	United States
ORF1ab_28_A	ORF1ab	28	SRR14406065	348	T	C	0,85262	2021-02-04	United States
ORF1ab_941_L	ORF1ab	941	SRR14406065	3086	T	C	0,999046	2021-02-04	United States
ORF1ab_959_S	ORF1ab	959	SRR14406065	3140	C	T	0,997167	2021-02-04	United States
ORF1ab_3255_I	ORF1ab	3255	SRR14406065	10029	C	T	1	2021-02-04	United States
ORF1ab_3618_V	ORF1ab	3618	SRR14406065	11117	A	G	0,999291	2021-02-04	United States
ORF1ab_4175_I	ORF1ab	4175	SRR14406065	12789	C	T	0,999336	2021-02-04	United States
ORF1ab_314_L	ORF1ab	314	SRR14406065	14408	C	T	1	2021-02-04	United States
ORF1ab_2493_F	ORF1ab	2493	SRR14406065	20944	G	T	1	2021-02-04	United States
S_478_K	S	478	SRR14406065	22995	C	A	0,99917	2021-02-04	United States
S_614_G	S	614	SRR14406065	23403	A	G	0,998353	2021-02-04	United States
S_681_H	S	681	SRR14406065	23604	C	A	0,999178	2021-02-04	United States
S_732_A	S	732	SRR14406065	23756	A	G	1	2021-02-04	United States
N_202_C	N	202	SRR14406065	28877	A	T	0,999147	2021-02-04	United States
N_202_T	N	202	SRR14406065	28878	G	C	0,998728	2021-02-04	United States
N_203_K	N	203	SRR14406065	28881	G	A	0,999149	2021-02-04	United States
N_204_R	N	204	SRR14406065	28883	G	C	0,997457	2021-02-04	United States
ORF1ab_265_I	ORF1ab	265	SRR14406066	1059	C	T	0,999213	2021-02-04	United States
ORF1ab_584_V	ORF1ab	584	SRR14406066	2015	A	G	0,998971	2021-02-04	United States
ORF1ab_944_L	ORF1ab	944	SRR14406066	3096	C	T	0,997927	2021-02-04	United States
ORF1ab_2606_I	ORF1ab	2606	SRR14406066	8083	G	A	0,998011	2021-02-04	United States
ORF1ab_3027_F	ORF1ab	3027	SRR14406066	9344	C	T	0,999221	2021-02-04	United States
ORF1ab_3352_F	ORF1ab	3352	SRR14406066	10319	C	T	1	2021-02-04	United States
ORF1ab_3603_NA	ORF1ab	3603	SRR14406066	11074	C	+T	0,0761689	2021-02-04	United States
ORF1ab_3606_NA	ORF1ab	3606	SRR14406066	11082	T	-G	0,0996979	2021-02-04	United States
ORF1ab_3606_F	ORF1ab	3606	SRR14406066	11083	G	T	0,998081	2021-02-04	United States
ORF1ab_314_L	ORF1ab	314	SRR14406066	14408	C	T	0,998788	2021-02-04	United States
ORF1ab_1220_F	ORF1ab	1220	SRR14406066	17125	C	T	1	2021-02-04	United States
ORF1ab_1653_D	ORF1ab	1653	SRR14406066	18424	A	G	0,998219	2021-02-04	United States
ORF1ab_2204_S	ORF1ab	2204	SRR14406066	20077	C	T	0,961917	2021-02-04	United States
ORF1ab_2238_L	ORF1ab	2238	SRR14406066	20180	A	T	0,998721	2021-02-04	United States
ORF1ab_2613_C	ORF1ab	2613	SRR14406066	21304	C	T	1	2021-02-04	United States
S_132_Q	S	132	SRR14406066	21956	G	C	0,998978	2021-02-04	United States
S_614_G	S	614	SRR14406066	23403	A	G	0,998396	2021-02-04	United States
S_1167_V	S	1167	SRR14406066	25062	G	T	0,998767	2021-02-04	United States
ORF3a_44_V	ORF3a	44	SRR14406066	25523	G	T	0,999249	2021-02-04	United States
ORF3a_57_H	ORF3a	57	SRR14406066	25563	G	T	0,999239	2021-02-04	United States
ORF3a_172_V	ORF3a	172	SRR14406066	25907	G	T	0,998701	2021-02-04	United States
ORF8_24_L	ORF8	24	SRR14406066	27964	C	T	1	2021-02-04	United States
N_12_V	N	12	SRR14406066	28308	C	T	1	2021-02-04	United States
N_67_S	N	67	SRR14406066	28472	C	T	1	2021-02-04	United States
N_199_L	N	199	SRR14406066	28869	C	T	1	2021-02-04	United States
ORF1ab_48_E	ORF1ab	48	SRR14406067	409	T	A	0,997792	2021-02-04	United States
ORF1ab_265_I	ORF1ab	265	SRR14406067	1059	C	T	1	2021-02-04	United States
ORF1ab_753_I	ORF1ab	753	SRR14406067	2523	C	T	1	2021-02-04	United States
ORF1ab_2144_NA	ORF1ab	2144	SRR14406067	6696	C	+T	0,0892094	2021-02-04	United States
ORF1ab_2849_N	ORF1ab	2849	SRR14406067	8812	A	T	1	2021-02-04	United States
ORF1ab_2909_V	ORF1ab	2909	SRR14406067	8991	C	T	0,998041	2021-02-04	United States
ORF1ab_3221_I	ORF1ab	3221	SRR14406067	9928	G	T	1	2021-02-04	United States
ORF1ab_3264_G	ORF1ab	3264	SRR14406067	10055	A	G	1	2021-02-04	United States
ORF1ab_3352_F	ORF1ab	3352	SRR14406067	10319	C	T	0,999099	2021-02-04	United States
ORF1ab_314_L	ORF1ab	314	SRR14406067	14408	C	T	0,999199	2021-02-04	United States
ORF1ab_512_C	ORF1ab	512	SRR14406067	15002	A	G	1	2021-02-04	United States
ORF1ab_1653_D	ORF1ab	1653	SRR14406067	18424	A	G	0,998489	2021-02-04	United States
ORF1ab_2612_L	ORF1ab	2612	SRR14406067	21302	C	T	0,99865	2021-02-04	United States
ORF1ab_2613_S	ORF1ab	2613	SRR14406067	21304	C	A	0,99932	2021-02-04	United States
ORF1ab_2613_H	ORF1ab	2613	SRR14406067	21305	G	A	0,997962	2021-02-04	United States
S_308_L	S	308	SRR14406067	22484	G	T	1	2021-02-04	United States
S_614_G	S	614	SRR14406067	23403	A	G	0,999307	2021-02-04	United States
ORF3a_57_H	ORF3a	57	SRR14406067	25563	G	T	1	2021-02-04	United States
ORF3a_172_V	ORF3a	172	SRR14406067	25907	G	T	1	2021-02-04	United States
ORF3a_223_I	ORF3a	223	SRR14406067	26060	C	T	1	2021-02-04	United States
ORF8_24_L	ORF8	24	SRR14406067	27964	C	T	1	2021-02-04	United States
N_67_S	N	67	SRR14406067	28472	C	T	0,998249	2021-02-04	United States
N_182_S	N	182	SRR14406067	28817	G	T	0,99771	2021-02-04	United States
N_193_I	N	193	SRR14406067	28851	G	T	0,996963	2021-02-04	United States
N_199_L	N	199	SRR14406067	28869	C	T	0,997724	2021-02-04	United States
ORF1ab_438_A	ORF1ab	438	SRR14406068	1578	T	C	0,996667	2021-02-04	United States
ORF1ab_2118_D	ORF1ab	2118	SRR14406068	6618	G	A	1	2021-02-04	United States
ORF1ab_2144_NA	ORF1ab	2144	SRR14406068	6696	C	+T	0,0931529	2021-02-04	United States
ORF1ab_2523_T	ORF1ab	2523	SRR14406068	7833	A	C	1	2021-02-04	United States
ORF1ab_314_L	ORF1ab	314	SRR14406068	14408	C	T	1	2021-02-04	United States
S_614_G	S	614	SRR14406068	23403	A	G	1	2021-02-04	United States
S_677_H	S	677	SRR14406068	23593	G	C	1	2021-02-04	United States
S_681_H	S	681	SRR14406068	23604	C	A	0,997963	2021-02-04	United States
N_194_L	N	194	SRR14406068	28854	C	T	0,999061	2021-02-04	United States
N_260_NA	N	260	SRR14406068	29051	C	+A	0,0552846	2021-02-04	United States
ORF10_6_NA	ORF10	6	SRR14406068	29573	G	+T	0,0509804	2021-02-04	United States
ORF1ab_265_I	ORF1ab	265	SRR14406069	1059	C	T	1	2021-02-03	United States
ORF1ab_1682_I	ORF1ab	1682	SRR14406069	5310	C	T	1	2021-02-03	United States
ORF1ab_1693_L	ORF1ab	1693	SRR14406069	5343	C	T	1	2021-02-03	United States
ORF1ab_3158_T	ORF1ab	3158	SRR14406069	9738	G	C	1	2021-02-03	United States
ORF1ab_4334_V	ORF1ab	4334	SRR14406069	13265	A	G	0,998972	2021-02-03	United States
ORF1ab_314_L	ORF1ab	314	SRR14406069	14408	C	T	1	2021-02-03	United States
ORF1ab_833_NA	ORF1ab	833	SRR14406069	15965	G	+T	0,0629954	2021-02-03	United States
ORF1ab_976_L	ORF1ab	976	SRR14406069	16394	C	T	1	2021-02-03	United States
ORF1ab_1183_Y	ORF1ab	1183	SRR14406069	17014	G	T	0,998843	2021-02-03	United States
ORF1ab_1184_D	ORF1ab	1184	SRR14406069	17019	G	T	0,999309	2021-02-03	United States
S_13_I	S	13	SRR14406069	21600	G	T	0,999363	2021-02-03	United States
S_152_C	S	152	SRR14406069	22018	G	T	1	2021-02-03	United States
S_258_L	S	258	SRR14406069	22335	G	T	1	2021-02-03	United States
S_452_R	S	452	SRR14406069	22917	T	G	0,999025	2021-02-03	United States
S_614_G	S	614	SRR14406069	23403	A	G	1	2021-02-03	United States
ORF3a_57_H	ORF3a	57	SRR14406069	25563	G	T	0,99934	2021-02-03	United States
ORF8_65_V	ORF8	65	SRR14406069	28087	C	T	0,999581	2021-02-03	United States
N_32_C	N	32	SRR14406069	28367	C	T	1	2021-02-03	United States
N_205_I	N	205	SRR14406069	28887	C	T	0,99932	2021-02-03	United States
N_391_I	N	391	SRR14406069	29445	C	T	0,998765	2021-02-03	United States
ORF1ab_224_I	ORF1ab	224	SRR14406070	936	C	T	1	2021-02-04	United States
ORF1ab_693_V	ORF1ab	693	SRR14406070	2342	A	G	1	2021-02-04	United States
ORF1ab_998_H	ORF1ab	998	SRR14406070	3259	G	T	0,998192	2021-02-04	United States
ORF1ab_1665_I	ORF1ab	1665	SRR14406070	5259	C	T	0,997719	2021-02-04	United States
ORF1ab_2121_I	ORF1ab	2121	SRR14406070	6627	C	T	1	2021-02-04	United States
ORF1ab_2144_NA	ORF1ab	2144	SRR14406070	6696	C	+T	0,0631195	2021-02-04	United States
ORF1ab_2483_S	ORF1ab	2483	SRR14406070	7712	C	T	1	2021-02-04	United States
ORF1ab_3776_F	ORF1ab	3776	SRR14406070	11591	C	T	0,999157	2021-02-04	United States
ORF1ab_4175_I	ORF1ab	4175	SRR14406070	12789	C	T	0,999025	2021-02-04	United States
ORF1ab_314_L	ORF1ab	314	SRR14406070	14408	C	T	1	2021-02-04	United States
ORF1ab_904_L	ORF1ab	904	SRR14406070	16178	C	T	0,995353	2021-02-04	United States
ORF1ab_1219_S	ORF1ab	1219	SRR14406070	17122	G	T	0,998021	2021-02-04	United States
ORF1ab_1570_L	ORF1ab	1570	SRR14406070	18176	C	T	1	2021-02-04	United States
ORF1ab_1706_I	ORF1ab	1706	SRR14406070	18583	G	A	0,998536	2021-02-04	United States
ORF1ab_2172_NA	ORF1ab	2172	SRR14406070	19983	C	+T	0,0517578	2021-02-04	United States
ORF1ab_2313_L	ORF1ab	2313	SRR14406070	20405	C	T	0,996241	2021-02-04	United States
ORF1ab_2545_NA	ORF1ab	2545	SRR14406070	21101	G	+T	0,0553746	2021-02-04	United States
S_384_L	S	384	SRR14406070	22713	C	T	0,998047	2021-02-04	United States
S_614_G	S	614	SRR14406070	23403	A	G	0,997969	2021-02-04	United States
S_845_S	S	845	SRR14406070	24095	G	T	0,0587659	2021-02-04	United States
ORF3a_226_G	ORF3a	226	SRR14406070	26069	A	G	0,999442	2021-02-04	United States
N_203_K	N	203	SRR14406070	28881	G	A	0,999475	2021-02-04	United States
N_204_R	N	204	SRR14406070	28883	G	C	0,999476	2021-02-04	United States
ORF1ab_265_I	ORF1ab	265	SRR14406071	1059	C	T	1	2021-02-04	United States
ORF1ab_2144_NA	ORF1ab	2144	SRR14406071	6696	C	+T	0,0688337	2021-02-04	United States
ORF1ab_2361_K	ORF1ab	2361	SRR14406071	7348	T	A	1	2021-02-04	United States
ORF1ab_2606_I	ORF1ab	2606	SRR14406071	8083	G	A	0,997583	2021-02-04	United States
ORF1ab_3352_F	ORF1ab	3352	SRR14406071	10319	C	T	0,997674	2021-02-04	United States
ORF1ab_314_L	ORF1ab	314	SRR14406071	14408	C	T	1	2021-02-04	United States
ORF1ab_1555_I	ORF1ab	1555	SRR14406071	18131	C	T	0,999004	2021-02-04	United States
ORF1ab_1653_D	ORF1ab	1653	SRR14406071	18424	A	G	1	2021-02-04	United States
ORF1ab_2613_C	ORF1ab	2613	SRR14406071	21304	C	T	0,999196	2021-02-04	United States
S_614_G	S	614	SRR14406071	23403	A	G	1	2021-02-04	United States
S_677_H	S	677	SRR14406071	23593	G	T	0,997908	2021-02-04	United States
ORF3a_57_H	ORF3a	57	SRR14406071	25563	G	T	1	2021-02-04	United States
ORF3a_172_V	ORF3a	172	SRR14406071	25907	G	T	1	2021-02-04	United States
ORF8_24_L	ORF8	24	SRR14406071	27964	C	T	1	2021-02-04	United States
N_67_S	N	67	SRR14406071	28472	C	T	1	2021-02-04	United States
N_199_L	N	199	SRR14406071	28869	C	T	1	2021-02-04	United States
ORF1ab_265_I	ORF1ab	265	SRR14406072	1059	C	T	1	2021-02-04	United States
ORF1ab_2144_NA	ORF1ab	2144	SRR14406072	6696	C	+T	0,0846519	2021-02-04	United States
ORF1ab_2336_NA	ORF1ab	2336	SRR14406072	7273	G	+T	0,0572917	2021-02-04	United States
ORF1ab_2542_NA	ORF1ab	2542	SRR14406072	7889	G	+T	0,0609756	2021-02-04	United States
ORF1ab_3221_I	ORF1ab	3221	SRR14406072	9928	G	T	1	2021-02-04	United States
ORF1ab_3352_F	ORF1ab	3352	SRR14406072	10319	C	T	1	2021-02-04	United States
ORF1ab_314_L	ORF1ab	314	SRR14406072	14408	C	T	1	2021-02-04	United States
ORF1ab_1322_V	ORF1ab	1322	SRR14406072	17431	A	G	1	2021-02-04	United States
ORF1ab_1653_D	ORF1ab	1653	SRR14406072	18424	A	G	1	2021-02-04	United States
ORF1ab_2172_NA	ORF1ab	2172	SRR14406072	19983	C	+T	0,0808081	2021-02-04	United States
ORF1ab_2613_C	ORF1ab	2613	SRR14406072	21304	C	T	1	2021-02-04	United States
S_27_V	S	27	SRR14406072	21642	C	T	1	2021-02-04	United States
S_614_G	S	614	SRR14406072	23403	A	G	0,999305	2021-02-04	United States
ORF3a_57_H	ORF3a	57	SRR14406072	25563	G	T	1	2021-02-04	United States
ORF3a_172_V	ORF3a	172	SRR14406072	25907	G	T	1	2021-02-04	United States
ORF7b_37_P	ORF7b	37	SRR14406072	27865	A	C	1	2021-02-04	United States
ORF8_24_L	ORF8	24	SRR14406072	27964	C	T	1	2021-02-04	United States
N_67_S	N	67	SRR14406072	28472	C	T	1	2021-02-04	United States
N_199_L	N	199	SRR14406072	28869	C	T	0,999313	2021-02-04	United States
ORF1ab_213_F	ORF1ab	213	SRR14406073	903	G	T	1	2021-02-04	United States
ORF1ab_265_I	ORF1ab	265	SRR14406073	1059	C	T	1	2021-02-04	United States
ORF1ab_629_A	ORF1ab	629	SRR14406073	2151	A	C	1	2021-02-04	United States
ORF1ab_2043_N	ORF1ab	2043	SRR14406073	6392	G	A	0,999175	2021-02-04	United States
ORF1ab_2606_I	ORF1ab	2606	SRR14406073	8083	G	A	0,999357	2021-02-04	United States
ORF1ab_3352_F	ORF1ab	3352	SRR14406073	10319	C	T	0,998371	2021-02-04	United States
ORF1ab_4176_R	ORF1ab	4176	SRR14406073	12792	A	G	1	2021-02-04	United States
ORF1ab_314_L	ORF1ab	314	SRR14406073	14408	C	T	1	2021-02-04	United States
ORF1ab_1653_D	ORF1ab	1653	SRR14406073	18424	A	G	1	2021-02-04	United States
ORF1ab_2613_C	ORF1ab	2613	SRR14406073	21304	C	T	0,99937	2021-02-04	United States
S_614_G	S	614	SRR14406073	23403	A	G	1	2021-02-04	United States
S_677_H	S	677	SRR14406073	23593	G	T	1	2021-02-04	United States
ORF3a_57_H	ORF3a	57	SRR14406073	25563	G	T	1	2021-02-04	United States
ORF3a_172_V	ORF3a	172	SRR14406073	25907	G	T	0,99951	2021-02-04	United States
M_94_I	M	94	SRR14406073	26803	G	T	1	2021-02-04	United States
ORF8_24_L	ORF8	24	SRR14406073	27964	C	T	1	2021-02-04	United States
N_67_S	N	67	SRR14406073	28472	C	T	0,998494	2021-02-04	United States
N_199_L	N	199	SRR14406073	28869	C	T	0,998917	2021-02-04	United States
N_377_Y	N	377	SRR14406073	29402	G	T	0,998794	2021-02-04	United States
ORF10_23_F	ORF10	23	SRR14406073	29625	C	T	1	2021-02-04	United States
ORF1ab_265_I	ORF1ab	265	SRR14406074	1059	C	T	1	2021-02-04	United States
ORF1ab_531_G	ORF1ab	531	SRR14406074	1856	A	G	0,99882	2021-02-04	United States
ORF1ab_3166_F	ORF1ab	3166	SRR14406074	9761	G	T	0,998925	2021-02-04	United States
ORF1ab_3221_I	ORF1ab	3221	SRR14406074	9928	G	T	0,99883	2021-02-04	United States
ORF1ab_3352_F	ORF1ab	3352	SRR14406074	10319	C	T	0,998888	2021-02-04	United States
ORF1ab_275_Y	ORF1ab	275	SRR14406074	14290	G	T	0,999044	2021-02-04	United States
ORF1ab_314_L	ORF1ab	314	SRR14406074	14408	C	T	1	2021-02-04	United States
ORF1ab_1653_D	ORF1ab	1653	SRR14406074	18424	A	G	0,999151	2021-02-04	United States
ORF1ab_2017_F	ORF1ab	2017	SRR14406074	19518	G	T	1	2021-02-04	United States
ORF1ab_2613_C	ORF1ab	2613	SRR14406074	21304	C	T	0,999552	2021-02-04	United States
S_72_R	S	72	SRR14406074	21776	G	A	0,998262	2021-02-04	United States
S_614_G	S	614	SRR14406074	23403	A	G	1	2021-02-04	United States
ORF3a_57_H	ORF3a	57	SRR14406074	25563	G	T	1	2021-02-04	United States
ORF3a_172_V	ORF3a	172	SRR14406074	25907	G	T	0,999332	2021-02-04	United States
ORF3a_223_I	ORF3a	223	SRR14406074	26060	C	T	0,999649	2021-02-04	United States
ORF8_24_L	ORF8	24	SRR14406074	27964	C	T	1	2021-02-04	United States
N_67_S	N	67	SRR14406074	28472	C	T	0,998213	2021-02-04	United States
N_199_L	N	199	SRR14406074	28869	C	T	1	2021-02-04	United States
N_377_Y	N	377	SRR14406074	29402	G	T	0,998981	2021-02-04	United States
ORF1ab_265_I	ORF1ab	265	SRR14406075	1059	C	T	1	2021-02-04	United States
ORF1ab_769_S	ORF1ab	769	SRR14406075	2570	C	T	1	2021-02-04	United States
ORF1ab_2606_I	ORF1ab	2606	SRR14406075	8083	G	A	1	2021-02-04	United States
ORF1ab_3352_F	ORF1ab	3352	SRR14406075	10319	C	T	1	2021-02-04	United States
ORF1ab_314_L	ORF1ab	314	SRR14406075	14408	C	T	1	2021-02-04	United States
ORF1ab_324_M	ORF1ab	324	SRR14406075	14439	A	G	1	2021-02-04	United States
ORF1ab_1653_D	ORF1ab	1653	SRR14406075	18424	A	G	1	2021-02-04	United States
ORF1ab_2613_C	ORF1ab	2613	SRR14406075	21304	C	T	1	2021-02-04	United States
S_614_G	S	614	SRR14406075	23403	A	G	1	2021-02-04	United States
ORF3a_57_H	ORF3a	57	SRR14406075	25563	G	T	1	2021-02-04	United States
ORF3a_172_V	ORF3a	172	SRR14406075	25907	G	T	0,999024	2021-02-04	United States
ORF8_24_L	ORF8	24	SRR14406075	27964	C	T	1	2021-02-04	United States
N_67_S	N	67	SRR14406075	28472	C	T	1	2021-02-04	United States
N_199_L	N	199	SRR14406075	28869	C	T	1	2021-02-04	United States
N_377_Y	N	377	SRR14406075	29402	G	T	1	2021-02-04	United States
ORF1ab_265_I	ORF1ab	265	SRR14406076	1059	C	T	1	2021-02-04	United States
ORF1ab_2144_NA	ORF1ab	2144	SRR14406076	6696	C	+T	0,0505618	2021-02-04	United States
ORF1ab_3158_T	ORF1ab	3158	SRR14406076	9738	G	C	1	2021-02-04	United States
ORF1ab_3936_N	ORF1ab	3936	SRR14406076	12071	G	A	0,0519481	2021-02-04	United States
ORF1ab_314_L	ORF1ab	314	SRR14406076	14408	C	T	0,999263	2021-02-04	United States
ORF1ab_469_N	ORF1ab	469	SRR14406076	14874	G	T	1	2021-02-04	United States
ORF1ab_976_L	ORF1ab	976	SRR14406076	16394	C	T	1	2021-02-04	United States
ORF1ab_1183_Y	ORF1ab	1183	SRR14406076	17014	G	T	0,999259	2021-02-04	United States
ORF1ab_1291_V	ORF1ab	1291	SRR14406076	17339	C	T	0,999431	2021-02-04	United States
S_13_I	S	13	SRR14406076	21600	G	T	1	2021-02-04	United States
S_152_C	S	152	SRR14406076	22018	G	T	1	2021-02-04	United States
S_258_L	S	258	SRR14406076	22335	G	T	1	2021-02-04	United States
S_452_R	S	452	SRR14406076	22917	T	G	1	2021-02-04	United States
S_614_G	S	614	SRR14406076	23403	A	G	0,999544	2021-02-04	United States
ORF3a_57_H	ORF3a	57	SRR14406076	25563	G	T	1	2021-02-04	United States
ORF8_65_V	ORF8	65	SRR14406076	28087	C	T	1	2021-02-04	United States
N_205_I	N	205	SRR14406076	28887	C	T	0,99861	2021-02-04	United States
ORF1ab_665_I	ORF1ab	665	SRR14406077	2258	G	A	0,99763	2021-02-04	United States
ORF1ab_2059_R	ORF1ab	2059	SRR14406077	6441	A	G	0,999457	2021-02-04	United States
ORF1ab_2844_R	ORF1ab	2844	SRR14406077	8797	T	G	0,999295	2021-02-04	United States
ORF1ab_2980_G	ORF1ab	2980	SRR14406077	9204	A	G	0,999061	2021-02-04	United States
ORF1ab_314_L	ORF1ab	314	SRR14406077	14408	C	T	1	2021-02-04	United States
ORF1ab_1219_S	ORF1ab	1219	SRR14406077	17122	G	T	0,0948775	2021-02-04	United States
S_3_NA	S	3	SRR14406077	21569	G	+T	0,0578947	2021-02-04	United States
S_5_F	S	5	SRR14406077	21575	C	T	0,998621	2021-02-04	United States
S_520_S	S	520	SRR14406077	23120	G	T	1	2021-02-04	United States
S_614_G	S	614	SRR14406077	23403	A	G	1	2021-02-04	United States
N_194_L	N	194	SRR14406077	28854	C	T	0,99872	2021-02-04	United States
N_391_I	N	391	SRR14406077	29445	C	T	0,997744	2021-02-04	United States
ORF1ab_265_I	ORF1ab	265	SRR14406078	1059	C	T	1	2021-02-04	United States
ORF1ab_4205_V	ORF1ab	4205	SRR14406078	12878	A	G	1	2021-02-04	United States
ORF1ab_314_L	ORF1ab	314	SRR14406078	14408	C	T	1	2021-02-04	United States
ORF1ab_647_V	ORF1ab	647	SRR14406078	15407	C	T	0,999341	2021-02-04	United States
ORF1ab_1183_Y	ORF1ab	1183	SRR14406078	17014	G	T	1	2021-02-04	United States
S_13_I	S	13	SRR14406078	21600	G	T	0,999408	2021-02-04	United States
S_152_C	S	152	SRR14406078	22018	G	T	0,999413	2021-02-04	United States
S_452_R	S	452	SRR14406078	22917	T	G	1	2021-02-04	United States
S_614_G	S	614	SRR14406078	23403	A	G	0,999485	2021-02-04	United States
ORF3a_29_F	ORF3a	29	SRR14406078	25477	G	T	1	2021-02-04	United States
ORF3a_57_H	ORF3a	57	SRR14406078	25563	G	T	1	2021-02-04	United States
ORF8_100_L	ORF8	100	SRR14406078	28191	G	T	0,999342	2021-02-04	United States
N_205_I	N	205	SRR14406078	28887	C	T	1	2021-02-04	United States
N_234_I	N	234	SRR14406078	28975	G	T	0,999658	2021-02-04	United States
ORF10_10_S	ORF10	10	SRR14406078	29585	C	T	1	2021-02-04	United States
ORF1ab_265_I	ORF1ab	265	SRR14406079	1059	C	T	1	2021-02-04	United States
ORF1ab_775_G	ORF1ab	775	SRR14406079	2589	A	G	0,996659	2021-02-04	United States
ORF1ab_3143_V	ORF1ab	3143	SRR14406079	9693	C	T	0,999216	2021-02-04	United States
ORF1ab_3221_I	ORF1ab	3221	SRR14406079	9928	G	T	1	2021-02-04	United States
ORF1ab_3352_F	ORF1ab	3352	SRR14406079	10319	C	T	1	2021-02-04	United States
ORF1ab_3453_I	ORF1ab	3453	SRR14406079	10623	C	T	1	2021-02-04	United States
ORF1ab_314_L	ORF1ab	314	SRR14406079	14408	C	T	1	2021-02-04	United States
ORF1ab_517_S	ORF1ab	517	SRR14406079	15016	G	T	1	2021-02-04	United States
ORF1ab_1365_Q	ORF1ab	1365	SRR14406079	17561	G	A	0,999072	2021-02-04	United States
ORF1ab_1653_D	ORF1ab	1653	SRR14406079	18424	A	G	1	2021-02-04	United States
ORF1ab_2017_F	ORF1ab	2017	SRR14406079	19518	G	T	1	2021-02-04	United States
ORF1ab_2613_C	ORF1ab	2613	SRR14406079	21304	C	T	0,999252	2021-02-04	United States
S_72_R	S	72	SRR14406079	21776	G	A	0,997459	2021-02-04	United States
S_614_G	S	614	SRR14406079	23403	A	G	0,99935	2021-02-04	United States
S_675_H	S	675	SRR14406079	23587	G	T	1	2021-02-04	United States
ORF3a_57_H	ORF3a	57	SRR14406079	25563	G	T	1	2021-02-04	United States
ORF3a_172_V	ORF3a	172	SRR14406079	25907	G	T	0,999171	2021-02-04	United States
ORF3a_223_I	ORF3a	223	SRR14406079	26060	C	T	1	2021-02-04	United States
ORF7a_61_I	ORF7a	61	SRR14406079	27575	C	T	1	2021-02-04	United States
ORF7a_107_M	ORF7a	107	SRR14406079	27714	A	G	0,99946	2021-02-04	United States
ORF8_24_L	ORF8	24	SRR14406079	27964	C	T	1	2021-02-04	United States
N_67_S	N	67	SRR14406079	28472	C	T	0,998739	2021-02-04	United States
N_199_L	N	199	SRR14406079	28869	C	T	0,99964	2021-02-04	United States
N_377_Y	N	377	SRR14406079	29402	G	T	0,999653	2021-02-04	United States
ORF1ab_265_I	ORF1ab	265	SRR14406080	1059	C	T	0,999487	2021-02-04	United States
ORF1ab_327_D	ORF1ab	327	SRR14406080	1245	G	A	0,999504	2021-02-04	United States
ORF1ab_1921_L	ORF1ab	1921	SRR14406080	6027	C	T	0,997938	2021-02-04	United States
ORF1ab_2606_I	ORF1ab	2606	SRR14406080	8083	G	A	0,998145	2021-02-04	United States
ORF1ab_3352_F	ORF1ab	3352	SRR14406080	10319	C	T	1	2021-02-04	United States
ORF1ab_3736_F	ORF1ab	3736	SRR14406080	11471	C	T	0,999076	2021-02-04	United States
ORF1ab_314_L	ORF1ab	314	SRR14406080	14408	C	T	1	2021-02-04	United States
ORF1ab_1197_I	ORF1ab	1197	SRR14406080	17058	G	T	0,999036	2021-02-04	United States
ORF1ab_1521_T	ORF1ab	1521	SRR14406080	18028	G	A	0,999424	2021-02-04	United States
ORF1ab_1653_D	ORF1ab	1653	SRR14406080	18424	A	G	1	2021-02-04	United States
ORF1ab_2613_C	ORF1ab	2613	SRR14406080	21304	C	T	1	2021-02-04	United States
S_614_G	S	614	SRR14406080	23403	A	G	1	2021-02-04	United States
S_677_H	S	677	SRR14406080	23593	G	T	1	2021-02-04	United States
ORF3a_57_H	ORF3a	57	SRR14406080	25563	G	T	1	2021-02-04	United States
ORF3a_172_V	ORF3a	172	SRR14406080	25907	G	T	1	2021-02-04	United States
E_49_L	E	49	SRR14406080	26389	G	T	1	2021-02-04	United States
ORF8_24_L	ORF8	24	SRR14406080	27964	C	T	1	2021-02-04	United States
N_67_S	N	67	SRR14406080	28472	C	T	1	2021-02-04	United States
N_199_L	N	199	SRR14406080	28869	C	T	0,999058	2021-02-04	United States
N_377_Y	N	377	SRR14406080	29402	G	T	1	2021-02-04	United States
ORF1ab_524_D	ORF1ab	524	SRR14406081	1836	G	A	0,995962	2021-02-04	United States
ORF1ab_941_L	ORF1ab	941	SRR14406081	3086	T	C	1	2021-02-04	United States
ORF1ab_959_S	ORF1ab	959	SRR14406081	3140	C	T	1	2021-02-04	United States
ORF1ab_3255_I	ORF1ab	3255	SRR14406081	10029	C	T	1	2021-02-04	United States
ORF1ab_3618_V	ORF1ab	3618	SRR14406081	11117	A	G	1	2021-02-04	United States
ORF1ab_4175_I	ORF1ab	4175	SRR14406081	12789	C	T	0,997396	2021-02-04	United States
ORF1ab_314_L	ORF1ab	314	SRR14406081	14408	C	T	1	2021-02-04	United States
S_478_K	S	478	SRR14406081	22995	C	A	1	2021-02-04	United States
S_614_G	S	614	SRR14406081	23403	A	G	1	2021-02-04	United States
S_681_H	S	681	SRR14406081	23604	C	A	1	2021-02-04	United States
S_732_A	S	732	SRR14406081	23756	A	G	1	2021-02-04	United States
ORF3a_93_Y	ORF3a	93	SRR14406081	25669	C	T	0,0833333	2021-02-04	United States
N_202_C	N	202	SRR14406081	28877	A	T	1	2021-02-04	United States
N_202_T	N	202	SRR14406081	28878	G	C	1	2021-02-04	United States
N_203_K	N	203	SRR14406081	28881	G	A	1	2021-02-04	United States
N_204_R	N	204	SRR14406081	28883	G	C	1	2021-02-04	United States
ORF1ab_265_I	ORF1ab	265	SRR14406082	1059	C	T	1	2021-02-06	United States
ORF1ab_3221_I	ORF1ab	3221	SRR14406082	9928	G	T	1	2021-02-06	United States
ORF1ab_3352_F	ORF1ab	3352	SRR14406082	10319	C	T	1	2021-02-06	United States
ORF1ab_314_L	ORF1ab	314	SRR14406082	14408	C	T	1	2021-02-06	United States
ORF1ab_1729_C	ORF1ab	1729	SRR14406082	18652	C	T	1	2021-02-06	United States
ORF1ab_2613_C	ORF1ab	2613	SRR14406082	21304	C	T	1	2021-02-06	United States
S_72_R	S	72	SRR14406082	21776	G	A	1	2021-02-06	United States
S_614_G	S	614	SRR14406082	23403	A	G	0,998745	2021-02-06	United States
ORF3a_57_H	ORF3a	57	SRR14406082	25563	G	T	0,998987	2021-02-06	United States
ORF3a_172_V	ORF3a	172	SRR14406082	25907	G	T	1	2021-02-06	United States
ORF3a_223_I	ORF3a	223	SRR14406082	26060	C	T	0,999058	2021-02-06	United States
ORF3a_260_V	ORF3a	260	SRR14406082	26170	A	G	1	2021-02-06	United States
ORF8_24_L	ORF8	24	SRR14406082	27964	C	T	1	2021-02-06	United States
N_67_S	N	67	SRR14406082	28472	C	T	1	2021-02-06	United States
N_199_L	N	199	SRR14406082	28869	C	T	0,999493	2021-02-06	United States
N_377_Y	N	377	SRR14406082	29402	G	T	1	2021-02-06	United States
ORF1ab_265_I	ORF1ab	265	SRR14406083	1059	C	T	0,997587	2021-02-04	United States
ORF1ab_2144_NA	ORF1ab	2144	SRR14406083	6696	C	+T	0,111632	2021-02-04	United States
ORF1ab_3352_F	ORF1ab	3352	SRR14406083	10319	C	T	0,998993	2021-02-04	United States
ORF1ab_3782_A	ORF1ab	3782	SRR14406083	11610	T	C	0,999518	2021-02-04	United States
ORF1ab_314_L	ORF1ab	314	SRR14406083	14408	C	T	1	2021-02-04	United States
ORF1ab_833_NA	ORF1ab	833	SRR14406083	15965	G	+T	0,0758808	2021-02-04	United States
ORF1ab_941_V	ORF1ab	941	SRR14406083	16289	C	T	0,211783	2021-02-04	United States
ORF1ab_1653_D	ORF1ab	1653	SRR14406083	18424	A	G	1	2021-02-04	United States
ORF1ab_2045_S	ORF1ab	2045	SRR14406083	19601	A	G	0,998544	2021-02-04	United States
ORF1ab_2613_C	ORF1ab	2613	SRR14406083	21304	C	T	0,999193	2021-02-04	United States
S_614_G	S	614	SRR14406083	23403	A	G	0,999132	2021-02-04	United States
ORF3a_57_H	ORF3a	57	SRR14406083	25563	G	T	0,998619	2021-02-04	United States
ORF3a_172_V	ORF3a	172	SRR14406083	25907	G	T	0,999088	2021-02-04	United States
ORF7a_61_NA	ORF7a	61	SRR14406083	27576	T	-CAATTTGCTTTTGCTTGTCCTGACGGCGTAAAA	0,991643	2021-02-04	United States
ORF8_24_L	ORF8	24	SRR14406083	27964	C	T	1	2021-02-04	United States
ORF8_25_R	ORF8	25	SRR14406083	27966	T	C	0,127083	2021-02-04	United States
N_67_S	N	67	SRR14406083	28472	C	T	0,998069	2021-02-04	United States
N_199_L	N	199	SRR14406083	28869	C	T	1	2021-02-04	United States
N_260_NA	N	260	SRR14406083	29051	C	+A	0,0552036	2021-02-04	United States
ORF1ab_83_NA	ORF1ab	83	SRR14406084	514	T	-GTTATG	0,984448	2021-02-06	United States
ORF1ab_941_L	ORF1ab	941	SRR14406084	3086	T	C	0,999025	2021-02-06	United States
ORF1ab_959_S	ORF1ab	959	SRR14406084	3140	C	T	1	2021-02-06	United States
ORF1ab_3255_I	ORF1ab	3255	SRR14406084	10029	C	T	1	2021-02-06	United States
ORF1ab_3618_V	ORF1ab	3618	SRR14406084	11117	A	G	1	2021-02-06	United States
ORF1ab_4175_I	ORF1ab	4175	SRR14406084	12789	C	T	0,9988	2021-02-06	United States
ORF1ab_314_L	ORF1ab	314	SRR14406084	14408	C	T	0,999479	2021-02-06	United States
S_478_K	S	478	SRR14406084	22995	C	A	0,9992	2021-02-06	United States
S_614_G	S	614	SRR14406084	23403	A	G	0,998563	2021-02-06	United States
S_681_H	S	681	SRR14406084	23604	C	A	1	2021-02-06	United States
S_732_A	S	732	SRR14406084	23756	A	G	0,999169	2021-02-06	United States
N_202_C	N	202	SRR14406084	28877	A	T	0,999735	2021-02-06	United States
N_202_T	N	202	SRR14406084	28878	G	C	0,999736	2021-02-06	United States
N_203_K	N	203	SRR14406084	28881	G	A	0,999471	2021-02-06	United States
N_204_R	N	204	SRR14406084	28883	G	C	0,999737	2021-02-06	United States
ORF1ab_811_T	ORF1ab	811	SRR14406085	2697	A	C	1	2021-02-03	United States
ORF1ab_872_V	ORF1ab	872	SRR14406085	2880	C	T	1	2021-02-03	United States
ORF1ab_2106_I	ORF1ab	2106	SRR14406085	6582	C	T	1	2021-02-03	United States
ORF1ab_2144_NA	ORF1ab	2144	SRR14406085	6696	C	+T	0,0874525	2021-02-03	United States
ORF1ab_3324_R	ORF1ab	3324	SRR14406085	10236	A	G	1	2021-02-03	United States
ORF1ab_314_L	ORF1ab	314	SRR14406085	14408	C	T	0,998534	2021-02-03	United States
ORF1ab_833_NA	ORF1ab	833	SRR14406085	15965	G	+T	0,0890973	2021-02-03	United States
ORF1ab_1701_F	ORF1ab	1701	SRR14406085	18568	C	T	1	2021-02-03	United States
ORF1ab_1884_S	ORF1ab	1884	SRR14406085	19117	G	T	1	2021-02-03	United States
ORF1ab_2141_K	ORF1ab	2141	SRR14406085	19889	G	A	0,76255	2021-02-03	United States
S_614_G	S	614	SRR14406085	23403	A	G	0,996495	2021-02-03	United States
ORF3a_223_I	ORF3a	223	SRR14406085	26060	C	T	1	2021-02-03	United States
ORF7b_40_A	ORF7b	40	SRR14406085	27873	A	G	0,99763	2021-02-03	United States
N_9_H	N	9	SRR14406085	28300	G	T	1	2021-02-03	United States
N_20_S	N	20	SRR14406085	28331	C	T	0,997113	2021-02-03	United States
N_204_R	N	204	SRR14406085	28883	G	A	1	2021-02-03	United States
N_242_R	N	242	SRR14406085	28998	A	G	1	2021-02-03	United States
N_260_NA	N	260	SRR14406085	29051	C	+A	0,0659341	2021-02-03	United States
ORF1ab_265_I	ORF1ab	265	SRR14406086	1059	C	T	1	2021-02-06	United States
ORF1ab_3070_V	ORF1ab	3070	SRR14406086	9474	C	T	1	2021-02-06	United States
ORF1ab_3244_L	ORF1ab	3244	SRR14406086	9996	C	T	0,102597	2021-02-06	United States
ORF1ab_3352_F	ORF1ab	3352	SRR14406086	10319	C	T	0,999338	2021-02-06	United States
ORF1ab_314_L	ORF1ab	314	SRR14406086	14408	C	T	0,998777	2021-02-06	United States
ORF1ab_1653_D	ORF1ab	1653	SRR14406086	18424	A	G	0,999043	2021-02-06	United States
ORF1ab_2194_V	ORF1ab	2194	SRR14406086	20047	A	G	1	2021-02-06	United States
ORF1ab_2270_Y	ORF1ab	2270	SRR14406086	20275	G	T	1	2021-02-06	United States
ORF1ab_2613_C	ORF1ab	2613	SRR14406086	21304	C	T	1	2021-02-06	United States
S_614_G	S	614	SRR14406086	23403	A	G	1	2021-02-06	United States
ORF3a_57_H	ORF3a	57	SRR14406086	25563	G	T	1	2021-02-06	United States
ORF3a_172_V	ORF3a	172	SRR14406086	25907	G	T	1	2021-02-06	United States
ORF8_24_L	ORF8	24	SRR14406086	27964	C	T	1	2021-02-06	United States
ORF8_31_H	ORF8	31	SRR14406086	27984	T	C	1	2021-02-06	United States
ORF8_32_L	ORF8	32	SRR14406086	27987	G	T	1	2021-02-06	United States
N_67_S	N	67	SRR14406086	28472	C	T	1	2021-02-06	United States
N_199_L	N	199	SRR14406086	28869	C	T	0,999614	2021-02-06	United States
ORF1ab_265_I	ORF1ab	265	SRR14406087	1059	C	T	1	2021-02-04	United States
ORF1ab_2606_I	ORF1ab	2606	SRR14406087	8083	G	A	1	2021-02-04	United States
ORF1ab_3352_F	ORF1ab	3352	SRR14406087	10319	C	T	0,995068	2021-02-04	United States
ORF1ab_314_L	ORF1ab	314	SRR14406087	14408	C	T	1	2021-02-04	United States
ORF1ab_1653_D	ORF1ab	1653	SRR14406087	18424	A	G	0,998457	2021-02-04	United States
ORF1ab_2237_F	ORF1ab	2237	SRR14406087	20176	G	T	0,998553	2021-02-04	United States
ORF1ab_2613_C	ORF1ab	2613	SRR14406087	21304	C	T	0,996466	2021-02-04	United States
S_614_G	S	614	SRR14406087	23403	A	G	1	2021-02-04	United States
ORF3a_57_H	ORF3a	57	SRR14406087	25563	G	T	0,994898	2021-02-04	United States
ORF3a_172_V	ORF3a	172	SRR14406087	25907	G	T	0,997895	2021-02-04	United States
ORF8_24_L	ORF8	24	SRR14406087	27964	C	T	1	2021-02-04	United States
N_67_S	N	67	SRR14406087	28472	C	T	0,997006	2021-02-04	United States
N_199_L	N	199	SRR14406087	28869	C	T	1	2021-02-04	United States
ORF1ab_265_I	ORF1ab	265	SRR14406088	1059	C	T	1	2021-02-06	United States
ORF1ab_891_I	ORF1ab	891	SRR14406088	2937	C	T	1	2021-02-06	United States
ORF1ab_971_S	ORF1ab	971	SRR14406088	3176	C	T	1	2021-02-06	United States
ORF1ab_2621_V	ORF1ab	2621	SRR14406088	8127	C	T	1	2021-02-06	United States
ORF1ab_2667_C	ORF1ab	2667	SRR14406088	8264	G	T	0,999154	2021-02-06	United States
ORF1ab_3352_F	ORF1ab	3352	SRR14406088	10319	C	T	0,999174	2021-02-06	United States
ORF1ab_314_L	ORF1ab	314	SRR14406088	14408	C	T	1	2021-02-06	United States
ORF1ab_1596_I	ORF1ab	1596	SRR14406088	18255	G	T	0,998779	2021-02-06	United States
ORF1ab_1653_D	ORF1ab	1653	SRR14406088	18424	A	G	1	2021-02-06	United States
ORF1ab_2613_C	ORF1ab	2613	SRR14406088	21304	C	T	1	2021-02-06	United States
S_300_R	S	300	SRR14406088	22461	A	G	1	2021-02-06	United States
S_614_G	S	614	SRR14406088	23403	A	G	1	2021-02-06	United States
ORF3a_57_H	ORF3a	57	SRR14406088	25563	G	T	1	2021-02-06	United States
ORF3a_172_V	ORF3a	172	SRR14406088	25907	G	T	1	2021-02-06	United States
ORF3a_223_I	ORF3a	223	SRR14406088	26060	C	T	0,999376	2021-02-06	United States
ORF3a_240_S	ORF3a	240	SRR14406088	26110	C	T	0,998783	2021-02-06	United States
ORF8_24_L	ORF8	24	SRR14406088	27964	C	T	1	2021-02-06	United States
N_67_S	N	67	SRR14406088	28472	C	T	1	2021-02-06	United States
N_199_L	N	199	SRR14406088	28869	C	T	0,999586	2021-02-06	United States
ORF1ab_265_I	ORF1ab	265	SRR14406089	1059	C	T	1	2021-02-04	United States
ORF1ab_2144_NA	ORF1ab	2144	SRR14406089	6696	C	+T	0,0796632	2021-02-04	United States
ORF1ab_2606_I	ORF1ab	2606	SRR14406089	8083	G	A	0,998075	2021-02-04	United States
ORF1ab_3352_F	ORF1ab	3352	SRR14406089	10319	C	T	0,998814	2021-02-04	United States
ORF1ab_3603_NA	ORF1ab	3603	SRR14406089	11074	C	+T	0,123845	2021-02-04	United States
ORF1ab_3606_NA	ORF1ab	3606	SRR14406089	11082	T	-G	0,0683919	2021-02-04	United States
ORF1ab_3606_F	ORF1ab	3606	SRR14406089	11083	G	T	1	2021-02-04	United States
ORF1ab_3688_V	ORF1ab	3688	SRR14406089	11328	C	T	1	2021-02-04	United States
ORF1ab_314_L	ORF1ab	314	SRR14406089	14408	C	T	1	2021-02-04	United States
ORF1ab_1653_D	ORF1ab	1653	SRR14406089	18424	A	G	1	2021-02-04	United States
ORF1ab_2613_C	ORF1ab	2613	SRR14406089	21304	C	T	0,999206	2021-02-04	United States
S_614_G	S	614	SRR14406089	23403	A	G	1	2021-02-04	United States
ORF3a_57_H	ORF3a	57	SRR14406089	25563	G	T	1	2021-02-04	United States
ORF3a_171_L	ORF3a	171	SRR14406089	25904	C	T	0,997212	2021-02-04	United States
ORF3a_172_V	ORF3a	172	SRR14406089	25907	G	T	0,998155	2021-02-04	United States
ORF8_24_L	ORF8	24	SRR14406089	27964	C	T	1	2021-02-04	United States
N_67_S	N	67	SRR14406089	28472	C	T	0,997669	2021-02-04	United States
N_199_L	N	199	SRR14406089	28869	C	T	0,998917	2021-02-04	United States
N_260_NA	N	260	SRR14406089	29051	C	+A	0,0629921	2021-02-04	United States
N_377_Y	N	377	SRR14406089	29402	G	T	0,999553	2021-02-04	United States
ORF1ab_265_I	ORF1ab	265	SRR14406091	1059	C	T	1	2021-02-06	United States
ORF1ab_4205_V	ORF1ab	4205	SRR14406091	12878	A	G	1	2021-02-06	United States
ORF1ab_314_L	ORF1ab	314	SRR14406091	14408	C	T	1	2021-02-06	United States
ORF1ab_1183_Y	ORF1ab	1183	SRR14406091	17014	G	T	1	2021-02-06	United States
S_13_I	S	13	SRR14406091	21600	G	T	0,999476	2021-02-06	United States
S_152_C	S	152	SRR14406091	22018	G	T	0,999447	2021-02-06	United States
S_452_R	S	452	SRR14406091	22917	T	G	0,998968	2021-02-06	United States
S_614_G	S	614	SRR14406091	23403	A	G	1	2021-02-06	United States
ORF3a_57_H	ORF3a	57	SRR14406091	25563	G	T	0,999131	2021-02-06	United States
ORF8_100_L	ORF8	100	SRR14406091	28191	G	T	1	2021-02-06	United States
N_193_N	N	193	SRR14406091	28851	G	A	1	2021-02-06	United States
N_205_I	N	205	SRR14406091	28887	C	T	1	2021-02-06	United States
N_234_I	N	234	SRR14406091	28975	G	T	0,999604	2021-02-06	United States
ORF1ab_265_I	ORF1ab	265	SRR14406092	1059	C	T	1	2021-02-06	United States
ORF1ab_1582_H	ORF1ab	1582	SRR14406092	5011	A	C	1	2021-02-06	United States
ORF1ab_2144_NA	ORF1ab	2144	SRR14406092	6696	C	+T	0,0643221	2021-02-06	United States
ORF1ab_4087_I	ORF1ab	4087	SRR14406092	12525	C	T	1	2021-02-06	United States
ORF1ab_314_L	ORF1ab	314	SRR14406092	14408	C	T	0,999356	2021-02-06	United States
ORF1ab_1905_L	ORF1ab	1905	SRR14406092	19180	G	T	1	2021-02-06	United States
S_72_R	S	72	SRR14406092	21776	G	A	0,997982	2021-02-06	United States
S_614_G	S	614	SRR14406092	23403	A	G	1	2021-02-06	United States
S_688_V	S	688	SRR14406092	23625	C	T	0,0910995	2021-02-06	United States
ORF3a_57_H	ORF3a	57	SRR14406092	25563	G	T	1	2021-02-06	United States
N_9_H	N	9	SRR14406092	28300	G	T	0,999595	2021-02-06	United States
N_135_I	N	135	SRR14406092	28677	C	T	1	2021-02-06	United States
N_207_L	N	207	SRR14406092	28893	C	T	0,999261	2021-02-06	United States
N_391_I	N	391	SRR14406092	29445	C	T	0,997268	2021-02-06	United States
ORF1ab_166_G	ORF1ab	166	SRR14406093	761	A	G	1	2021-02-04	United States
ORF1ab_265_I	ORF1ab	265	SRR14406093	1059	C	T	1	2021-02-04	United States
ORF1ab_2144_NA	ORF1ab	2144	SRR14406093	6696	C	+T	0,0543033	2021-02-04	United States
ORF1ab_2778_F	ORF1ab	2778	SRR14406093	8597	C	T	0,998845	2021-02-04	United States
ORF1ab_3352_F	ORF1ab	3352	SRR14406093	10319	C	T	1	2021-02-04	United States
ORF1ab_4090_I	ORF1ab	4090	SRR14406093	12534	C	T	1	2021-02-04	United States
ORF1ab_314_L	ORF1ab	314	SRR14406093	14408	C	T	1	2021-02-04	United States
ORF1ab_1567_L	ORF1ab	1567	SRR14406093	18167	C	T	0,998549	2021-02-04	United States
ORF1ab_1653_D	ORF1ab	1653	SRR14406093	18424	A	G	1	2021-02-04	United States
ORF1ab_1728_D	ORF1ab	1728	SRR14406093	18651	G	T	1	2021-02-04	United States
ORF1ab_1821_S	ORF1ab	1821	SRR14406093	18928	C	T	0,998084	2021-02-04	United States
ORF1ab_2613_C	ORF1ab	2613	SRR14406093	21304	C	T	1	2021-02-04	United States
S_614_G	S	614	SRR14406093	23403	A	G	0,997712	2021-02-04	United States
ORF3a_41_P	ORF3a	41	SRR14406093	25514	T	C	1	2021-02-04	United States
ORF3a_57_H	ORF3a	57	SRR14406093	25563	G	T	1	2021-02-04	United States
ORF3a_66_N	ORF3a	66	SRR14406093	25590	A	T	1	2021-02-04	United States
ORF3a_172_V	ORF3a	172	SRR14406093	25907	G	T	0,998871	2021-02-04	United States
ORF8_24_L	ORF8	24	SRR14406093	27964	C	T	0,996795	2021-02-04	United States
N_67_S	N	67	SRR14406093	28472	C	T	1	2021-02-04	United States
N_199_L	N	199	SRR14406093	28869	C	T	0,998539	2021-02-04	United States
ORF1ab_959_S	ORF1ab	959	SRR14406094	3140	C	T	1	2021-02-06	United States
ORF1ab_1207_L	ORF1ab	1207	SRR14406094	3885	C	T	0,99914	2021-02-06	United States
ORF1ab_2345_V	ORF1ab	2345	SRR14406094	7299	C	T	0,998004	2021-02-06	United States
ORF1ab_3255_I	ORF1ab	3255	SRR14406094	10029	C	T	0,998815	2021-02-06	United States
ORF1ab_3618_V	ORF1ab	3618	SRR14406094	11117	A	G	0,998967	2021-02-06	United States
ORF1ab_4175_I	ORF1ab	4175	SRR14406094	12789	C	T	0,999439	2021-02-06	United States
ORF1ab_314_L	ORF1ab	314	SRR14406094	14408	C	T	1	2021-02-06	United States
S_478_K	S	478	SRR14406094	22995	C	A	0,999203	2021-02-06	United States
S_614_G	S	614	SRR14406094	23403	A	G	0,997913	2021-02-06	United States
S_681_H	S	681	SRR14406094	23604	C	A	1	2021-02-06	United States
S_732_A	S	732	SRR14406094	23756	A	G	0,996756	2021-02-06	United States
N_203_K	N	203	SRR14406094	28881	G	A	1	2021-02-06	United States
N_204_R	N	204	SRR14406094	28883	G	C	1	2021-02-06	United States
ORF1ab_140_NA	ORF1ab	140	SRR14406095	685	A	-AAGTCATTT	0,98498	2021-02-06	United States
ORF1ab_265_I	ORF1ab	265	SRR14406095	1059	C	T	1	2021-02-06	United States
ORF1ab_3352_F	ORF1ab	3352	SRR14406095	10319	C	T	1	2021-02-06	United States
ORF1ab_314_L	ORF1ab	314	SRR14406095	14408	C	T	1	2021-02-06	United States
ORF1ab_1653_D	ORF1ab	1653	SRR14406095	18424	A	G	1	2021-02-06	United States
ORF1ab_1727_L	ORF1ab	1727	SRR14406095	18647	C	T	0,999671	2021-02-06	United States
ORF1ab_2613_C	ORF1ab	2613	SRR14406095	21304	C	T	0,998736	2021-02-06	United States
S_18_F	S	18	SRR14406095	21614	C	T	1	2021-02-06	United States
S_614_G	S	614	SRR14406095	23403	A	G	1	2021-02-06	United States
ORF3a_57_H	ORF3a	57	SRR14406095	25563	G	T	1	2021-02-06	United States
ORF3a_172_V	ORF3a	172	SRR14406095	25907	G	T	1	2021-02-06	United States
ORF8_24_L	ORF8	24	SRR14406095	27964	C	T	1	2021-02-06	United States
N_67_S	N	67	SRR14406095	28472	C	T	0,998979	2021-02-06	United States
N_80_L	N	80	SRR14406095	28512	C	T	0,997959	2021-02-06	United States
N_199_L	N	199	SRR14406095	28869	C	T	0,999621	2021-02-06	United States
ORF1ab_182_H	ORF1ab	182	SRR14406096	809	T	C	0,998532	2021-02-03	United States
ORF1ab_265_I	ORF1ab	265	SRR14406096	1059	C	T	1	2021-02-03	United States
ORF1ab_3166_F	ORF1ab	3166	SRR14406096	9761	G	T	0,997651	2021-02-03	United States
ORF1ab_3221_I	ORF1ab	3221	SRR14406096	9928	G	T	1	2021-02-03	United States
ORF1ab_3352_F	ORF1ab	3352	SRR14406096	10319	C	T	1	2021-02-03	United States
ORF1ab_275_Y	ORF1ab	275	SRR14406096	14290	G	T	0,998567	2021-02-03	United States
ORF1ab_314_L	ORF1ab	314	SRR14406096	14408	C	T	1	2021-02-03	United States
ORF1ab_1653_D	ORF1ab	1653	SRR14406096	18424	A	G	0,998974	2021-02-03	United States
ORF1ab_2017_F	ORF1ab	2017	SRR14406096	19518	G	T	0,997753	2021-02-03	United States
ORF1ab_2178_F	ORF1ab	2178	SRR14406096	19999	G	T	0,999145	2021-02-03	United States
ORF1ab_2613_C	ORF1ab	2613	SRR14406096	21304	C	T	0,999353	2021-02-03	United States
S_72_R	S	72	SRR14406096	21776	G	A	1	2021-02-03	United States
S_614_G	S	614	SRR14406096	23403	A	G	0,999379	2021-02-03	United States
ORF3a_57_H	ORF3a	57	SRR14406096	25563	G	T	1	2021-02-03	United States
ORF3a_172_V	ORF3a	172	SRR14406096	25907	G	T	1	2021-02-03	United States
ORF3a_223_I	ORF3a	223	SRR14406096	26060	C	T	0,999033	2021-02-03	United States
ORF8_24_L	ORF8	24	SRR14406096	27964	C	T	1	2021-02-03	United States
N_67_S	N	67	SRR14406096	28472	C	T	1	2021-02-03	United States
N_199_L	N	199	SRR14406096	28869	C	T	1	2021-02-03	United States
N_319_H	N	319	SRR14406096	29229	G	A	0,996109	2021-02-03	United States
N_377_Y	N	377	SRR14406096	29402	G	T	0,999248	2021-02-03	United States
ORF1ab_265_I	ORF1ab	265	SRR14406098	1059	C	T	1	2021-02-04	United States
ORF1ab_318_L	ORF1ab	318	SRR14406098	1218	C	T	1	2021-02-04	United States
ORF1ab_1344_I	ORF1ab	1344	SRR14406098	4296	C	T	1	2021-02-04	United States
ORF1ab_2144_NA	ORF1ab	2144	SRR14406098	6696	C	+T	0,0518018	2021-02-04	United States
ORF1ab_2855_V	ORF1ab	2855	SRR14406098	8829	C	T	1	2021-02-04	United States
ORF1ab_3352_F	ORF1ab	3352	SRR14406098	10319	C	T	1	2021-02-04	United States
ORF1ab_312_L	ORF1ab	312	SRR14406098	14403	C	A	1	2021-02-04	United States
ORF1ab_314_L	ORF1ab	314	SRR14406098	14408	C	T	1	2021-02-04	United States
ORF1ab_629_F	ORF1ab	629	SRR14406098	15352	C	T	1	2021-02-04	United States
ORF1ab_1653_D	ORF1ab	1653	SRR14406098	18424	A	G	1	2021-02-04	United States
ORF1ab_2613_C	ORF1ab	2613	SRR14406098	21304	C	T	1	2021-02-04	United States
S_614_G	S	614	SRR14406098	23403	A	G	0,998158	2021-02-04	United States
ORF3a_57_H	ORF3a	57	SRR14406098	25563	G	T	0,998812	2021-02-04	United States
ORF3a_172_V	ORF3a	172	SRR14406098	25907	G	T	0,999008	2021-02-04	United States
ORF8_24_L	ORF8	24	SRR14406098	27964	C	T	1	2021-02-04	United States
N_67_S	N	67	SRR14406098	28472	C	T	0,994595	2021-02-04	United States
N_199_L	N	199	SRR14406098	28869	C	T	1	2021-02-04	United States
ORF1ab_265_I	ORF1ab	265	SRR14406099	1059	C	T	0,999224	2021-02-06	United States
ORF1ab_2361_K	ORF1ab	2361	SRR14406099	7348	T	A	0,998985	2021-02-06	United States
ORF1ab_2606_I	ORF1ab	2606	SRR14406099	8083	G	A	1	2021-02-06	United States
ORF1ab_3352_F	ORF1ab	3352	SRR14406099	10319	C	T	1	2021-02-06	United States
ORF1ab_4285_V	ORF1ab	4285	SRR14406099	13119	C	T	1	2021-02-06	United States
ORF1ab_314_L	ORF1ab	314	SRR14406099	14408	C	T	0,998652	2021-02-06	United States
ORF1ab_1555_I	ORF1ab	1555	SRR14406099	18131	C	T	1	2021-02-06	United States
ORF1ab_1643_V	ORF1ab	1643	SRR14406099	18395	C	T	1	2021-02-06	United States
ORF1ab_1653_D	ORF1ab	1653	SRR14406099	18424	A	G	1	2021-02-06	United States
ORF1ab_2579_R	ORF1ab	2579	SRR14406099	21203	A	G	0,995816	2021-02-06	United States
ORF1ab_2613_C	ORF1ab	2613	SRR14406099	21304	C	T	0,992248	2021-02-06	United States
S_614_G	S	614	SRR14406099	23403	A	G	0,999389	2021-02-06	United States
ORF3a_57_H	ORF3a	57	SRR14406099	25563	G	T	1	2021-02-06	United States
ORF3a_172_V	ORF3a	172	SRR14406099	25907	G	T	0,999331	2021-02-06	United States
ORF8_24_L	ORF8	24	SRR14406099	27964	C	T	1	2021-02-06	United States
N_67_S	N	67	SRR14406099	28472	C	T	1	2021-02-06	United States
N_199_L	N	199	SRR14406099	28869	C	T	0,999661	2021-02-06	United States
ORF1ab_866_I	ORF1ab	866	SRR14406100	2862	C	T	1	2021-02-06	United States
ORF1ab_941_L	ORF1ab	941	SRR14406100	3086	T	C	1	2021-02-06	United States
ORF1ab_959_S	ORF1ab	959	SRR14406100	3140	C	T	1	2021-02-06	United States
ORF1ab_2183_I	ORF1ab	2183	SRR14406100	6813	C	T	0,419408	2021-02-06	United States
ORF1ab_3255_I	ORF1ab	3255	SRR14406100	10029	C	T	1	2021-02-06	United States
ORF1ab_3618_V	ORF1ab	3618	SRR14406100	11117	A	G	1	2021-02-06	United States
ORF1ab_4175_I	ORF1ab	4175	SRR14406100	12789	C	T	1	2021-02-06	United States
ORF1ab_314_L	ORF1ab	314	SRR14406100	14408	C	T	1	2021-02-06	United States
ORF1ab_1607_I	ORF1ab	1607	SRR14406100	18286	G	A	0,632178	2021-02-06	United States
ORF1ab_2223_L	ORF1ab	2223	SRR14406100	20134	G	T	1	2021-02-06	United States
S_478_K	S	478	SRR14406100	22995	C	A	0,998915	2021-02-06	United States
S_614_G	S	614	SRR14406100	23403	A	G	0,998186	2021-02-06	United States
S_681_H	S	681	SRR14406100	23604	C	A	1	2021-02-06	United States
S_732_A	S	732	SRR14406100	23756	A	G	0,998817	2021-02-06	United States
N_202_C	N	202	SRR14406100	28877	A	T	0,999544	2021-02-06	United States
N_202_T	N	202	SRR14406100	28878	G	C	0,999545	2021-02-06	United States
N_203_K	N	203	SRR14406100	28881	G	A	0,999094	2021-02-06	United States
N_204_R	N	204	SRR14406100	28883	G	C	0,999548	2021-02-06	United States
ORF1ab_265_I	ORF1ab	265	SRR14406101	1059	C	T	1	2021-02-03	United States
ORF1ab_1637_I	ORF1ab	1637	SRR14406101	5175	C	T	1	2021-02-03	United States
ORF1ab_2144_NA	ORF1ab	2144	SRR14406101	6696	C	+T	0,0587349	2021-02-03	United States
ORF1ab_2698_Y	ORF1ab	2698	SRR14406101	8357	C	T	0,998965	2021-02-03	United States
ORF1ab_3352_F	ORF1ab	3352	SRR14406101	10319	C	T	0,998689	2021-02-03	United States
ORF1ab_3603_NA	ORF1ab	3603	SRR14406101	11074	C	+T	0,115385	2021-02-03	United States
ORF1ab_3606_NA	ORF1ab	3606	SRR14406101	11082	T	-G	0,0699374	2021-02-03	United States
ORF1ab_3606_F	ORF1ab	3606	SRR14406101	11083	G	T	0,997275	2021-02-03	United States
ORF1ab_4075_S	ORF1ab	4075	SRR14406101	12488	C	T	0,996855	2021-02-03	United States
ORF1ab_314_L	ORF1ab	314	SRR14406101	14408	C	T	0,9975	2021-02-03	United States
ORF1ab_1179_F	ORF1ab	1179	SRR14406101	17002	C	T	1	2021-02-03	United States
ORF1ab_1653_D	ORF1ab	1653	SRR14406101	18424	A	G	1	2021-02-03	United States
ORF1ab_2613_C	ORF1ab	2613	SRR14406101	21304	C	T	1	2021-02-03	United States
S_614_G	S	614	SRR14406101	23403	A	G	1	2021-02-03	United States
ORF3a_57_H	ORF3a	57	SRR14406101	25563	G	T	0,986395	2021-02-03	United States
ORF3a_172_V	ORF3a	172	SRR14406101	25907	G	T	1	2021-02-03	United States
ORF8_24_L	ORF8	24	SRR14406101	27964	C	T	1	2021-02-03	United States
N_67_S	N	67	SRR14406101	28472	C	T	1	2021-02-03	United States
N_199_L	N	199	SRR14406101	28869	C	T	0,998575	2021-02-03	United States
ORF1ab_265_I	ORF1ab	265	SRR14406103	1059	C	T	1	2021-02-04	United States
ORF1ab_783_F	ORF1ab	783	SRR14406103	2612	G	T	0,304462	2021-02-04	United States
ORF1ab_1790_NA	ORF1ab	1790	SRR14406103	5635	T	-A	0,0664452	2021-02-04	United States
ORF1ab_2119_NA	ORF1ab	2119	SRR14406103	6622	G	+A	0,0576541	2021-02-04	United States
ORF1ab_2144_NA	ORF1ab	2144	SRR14406103	6696	C	+T	0,177269	2021-02-04	United States
ORF1ab_2763_NA	ORF1ab	2763	SRR14406103	8554	T	+A	0,0839002	2021-02-04	United States
ORF1ab_2880_NA	ORF1ab	2880	SRR14406103	8905	C	+T	0,0524194	2021-02-04	United States
ORF1ab_3221_I	ORF1ab	3221	SRR14406103	9928	G	T	1	2021-02-04	United States
ORF1ab_3352_F	ORF1ab	3352	SRR14406103	10319	C	T	1	2021-02-04	United States
ORF1ab_3610_NA	ORF1ab	3610	SRR14406103	11095	C	+T	0,155679	2021-02-04	United States
ORF1ab_3849_NA	ORF1ab	3849	SRR14406103	11812	C	+A	0,0540997	2021-02-04	United States
ORF1ab_4320_NA	ORF1ab	4320	SRR14406103	13225	C	+T	0,056119	2021-02-04	United States
ORF1ab_4357_V	ORF1ab	4357	SRR14406103	13335	C	T	0,636591	2021-02-04	United States
ORF1ab_25_V	ORF1ab	25	SRR14406103	13541	C	T	0,0867052	2021-02-04	United States
ORF1ab_51_Y	ORF1ab	51	SRR14406103	13618	G	T	0,16185	2021-02-04	United States
ORF1ab_314_L	ORF1ab	314	SRR14406103	14408	C	T	1	2021-02-04	United States
ORF1ab_1016_NA	ORF1ab	1016	SRR14406103	16515	T	+A	0,0596026	2021-02-04	United States
ORF1ab_1028_NA	ORF1ab	1028	SRR14406103	16551	C	+T	0,0552764	2021-02-04	United States
ORF1ab_1170_F	ORF1ab	1170	SRR14406103	16975	G	T	0,99943	2021-02-04	United States
ORF1ab_1198_NA	ORF1ab	1198	SRR14406103	17059	C	+A	0,0755415	2021-02-04	United States
ORF1ab_1653_D	ORF1ab	1653	SRR14406103	18424	A	G	1	2021-02-04	United States
ORF1ab_2172_NA	ORF1ab	2172	SRR14406103	19983	C	+T	0,0814176	2021-02-04	United States
ORF1ab_2613_C	ORF1ab	2613	SRR14406103	21304	C	T	0,999604	2021-02-04	United States
S_614_G	S	614	SRR14406103	23403	A	G	1	2021-02-04	United States
S_932_NA	S	932	SRR14406103	24358	C	+A	0,0564516	2021-02-04	United States
S_1084_NA	S	1084	SRR14406103	24814	T	-G	0,109185	2021-02-04	United States
ORF3a_57_H	ORF3a	57	SRR14406103	25563	G	T	1	2021-02-04	United States
ORF3a_135_NA	ORF3a	135	SRR14406103	25797	C	+A	0,0855457	2021-02-04	United States
ORF3a_172_V	ORF3a	172	SRR14406103	25907	G	T	0,988889	2021-02-04	United States
ORF8_14_T	ORF8	14	SRR14406103	27933	G	A	0,373984	2021-02-04	United States
ORF8_24_L	ORF8	24	SRR14406103	27964	C	T	0,991803	2021-02-04	United States
ORF8_107_NA	ORF8	107	SRR14406103	28214	C	+T	0,0800575	2021-02-04	United States
N_67_S	N	67	SRR14406103	28472	C	T	1	2021-02-04	United States
N_199_L	N	199	SRR14406103	28869	C	T	0,998299	2021-02-04	United States
N_260_NA	N	260	SRR14406103	29051	C	+A	0,108959	2021-02-04	United States
ORF1ab_866_I	ORF1ab	866	SRR14406104	2862	C	T	1	2021-02-06	United States
ORF1ab_941_L	ORF1ab	941	SRR14406104	3086	T	C	0,999014	2021-02-06	United States
ORF1ab_959_S	ORF1ab	959	SRR14406104	3140	C	T	1	2021-02-06	United States
ORF1ab_3255_I	ORF1ab	3255	SRR14406104	10029	C	T	0,998862	2021-02-06	United States
ORF1ab_3618_V	ORF1ab	3618	SRR14406104	11117	A	G	0,999331	2021-02-06	United States
ORF1ab_4175_I	ORF1ab	4175	SRR14406104	12789	C	T	0,999385	2021-02-06	United States
ORF1ab_314_L	ORF1ab	314	SRR14406104	14408	C	T	1	2021-02-06	United States
ORF1ab_2223_L	ORF1ab	2223	SRR14406104	20134	G	T	1	2021-02-06	United States
S_478_K	S	478	SRR14406104	22995	C	A	1	2021-02-06	United States
S_614_G	S	614	SRR14406104	23403	A	G	0,999518	2021-02-06	United States
S_681_H	S	681	SRR14406104	23604	C	A	0,996419	2021-02-06	United States
S_732_A	S	732	SRR14406104	23756	A	G	0,999092	2021-02-06	United States
ORF7a_119_NA	ORF7a	119	SRR14406104	27749	A	-GACAGAATGATT	0,0576302	2021-02-06	United States
N_202_C	N	202	SRR14406104	28877	A	T	1	2021-02-06	United States
N_202_T	N	202	SRR14406104	28878	G	C	0,999206	2021-02-06	United States
N_203_K	N	203	SRR14406104	28881	G	A	1	2021-02-06	United States
N_204_R	N	204	SRR14406104	28883	G	C	1	2021-02-06	United States
N_326_L	N	326	SRR14406104	29250	C	T	0,29703	2021-02-06	United States
ORF1ab_265_I	ORF1ab	265	SRR14406105	1059	C	T	1	2021-02-04	United States
ORF1ab_406_Y	ORF1ab	406	SRR14406105	1482	T	A	1	2021-02-04	United States
ORF1ab_426_L	ORF1ab	426	SRR14406105	1542	G	T	1	2021-02-04	United States
ORF1ab_3352_F	ORF1ab	3352	SRR14406105	10319	C	T	0,999213	2021-02-04	United States
ORF1ab_314_L	ORF1ab	314	SRR14406105	14408	C	T	1	2021-02-04	United States
ORF1ab_1076_I	ORF1ab	1076	SRR14406105	16694	C	T	1	2021-02-04	United States
S_614_G	S	614	SRR14406105	23403	A	G	0,999416	2021-02-04	United States
ORF3a_57_H	ORF3a	57	SRR14406105	25563	G	T	1	2021-02-04	United States
ORF3a_171_L	ORF3a	171	SRR14406105	25904	C	T	0,99763	2021-02-04	United States
ORF7b_2_T	ORF7b	2	SRR14406105	27760	T	C	1	2021-02-04	United States
ORF8_24_L	ORF8	24	SRR14406105	27964	C	T	1	2021-02-04	United States
N_207_S	N	207	SRR14406105	28892	C	T	0,999591	2021-02-04	United States
N_212_S	N	212	SRR14406105	28907	G	A	0,999187	2021-02-04	United States
ORF1ab_265_I	ORF1ab	265	SRR14406106	1059	C	T	1	2021-02-06	United States
ORF1ab_1163_G	ORF1ab	1163	SRR14406106	3752	A	G	0,999141	2021-02-06	United States
ORF1ab_3221_I	ORF1ab	3221	SRR14406106	9928	G	T	1	2021-02-06	United States
ORF1ab_3352_F	ORF1ab	3352	SRR14406106	10319	C	T	0,998584	2021-02-06	United States
ORF1ab_314_L	ORF1ab	314	SRR14406106	14408	C	T	1	2021-02-06	United States
ORF1ab_1653_D	ORF1ab	1653	SRR14406106	18424	A	G	0,996845	2021-02-06	United States
ORF1ab_2613_C	ORF1ab	2613	SRR14406106	21304	C	T	0,998426	2021-02-06	United States
S_614_G	S	614	SRR14406106	23403	A	G	1	2021-02-06	United States
ORF3a_57_H	ORF3a	57	SRR14406106	25563	G	T	0,998529	2021-02-06	United States
ORF3a_172_V	ORF3a	172	SRR14406106	25907	G	T	0,996813	2021-02-06	United States
ORF8_24_L	ORF8	24	SRR14406106	27964	C	T	0,990741	2021-02-06	United States
N_67_S	N	67	SRR14406106	28472	C	T	0,998984	2021-02-06	United States
N_199_L	N	199	SRR14406106	28869	C	T	0,997224	2021-02-06	United States
ORF1ab_665_I	ORF1ab	665	SRR14406107	2258	G	A	1	2021-02-06	United States
ORF1ab_2059_R	ORF1ab	2059	SRR14406107	6441	A	G	0,998684	2021-02-06	United States
ORF1ab_2980_G	ORF1ab	2980	SRR14406107	9204	A	G	1	2021-02-06	United States
ORF1ab_3459_M	ORF1ab	3459	SRR14406107	10641	C	T	1	2021-02-06	United States
ORF1ab_314_L	ORF1ab	314	SRR14406107	14408	C	T	1	2021-02-06	United States
S_614_G	S	614	SRR14406107	23403	A	G	1	2021-02-06	United States
N_194_L	N	194	SRR14406107	28854	C	T	1	2021-02-06	United States
N_371_Y	N	371	SRR14406107	29384	G	T	0,999462	2021-02-06	United States
N_391_I	N	391	SRR14406107	29445	C	T	0,998919	2021-02-06	United States
ORF1ab_213_F	ORF1ab	213	SRR14406108	903	G	T	1	2021-02-04	United States
ORF1ab_265_I	ORF1ab	265	SRR14406108	1059	C	T	0,998843	2021-02-04	United States
ORF1ab_629_A	ORF1ab	629	SRR14406108	2151	A	C	1	2021-02-04	United States
ORF1ab_2043_N	ORF1ab	2043	SRR14406108	6392	G	A	0,998897	2021-02-04	United States
ORF1ab_2144_NA	ORF1ab	2144	SRR14406108	6696	C	+T	0,0524752	2021-02-04	United States
ORF1ab_2606_I	ORF1ab	2606	SRR14406108	8083	G	A	1	2021-02-04	United States
ORF1ab_3352_F	ORF1ab	3352	SRR14406108	10319	C	T	1	2021-02-04	United States
ORF1ab_4176_R	ORF1ab	4176	SRR14406108	12792	A	G	0,999197	2021-02-04	United States
ORF1ab_314_L	ORF1ab	314	SRR14406108	14408	C	T	1	2021-02-04	United States
ORF1ab_1653_D	ORF1ab	1653	SRR14406108	18424	A	G	1	2021-02-04	United States
ORF1ab_2613_C	ORF1ab	2613	SRR14406108	21304	C	T	0,999411	2021-02-04	United States
S_614_G	S	614	SRR14406108	23403	A	G	0,998871	2021-02-04	United States
S_677_H	S	677	SRR14406108	23593	G	T	0,998532	2021-02-04	United States
ORF3a_57_H	ORF3a	57	SRR14406108	25563	G	T	1	2021-02-04	United States
ORF3a_172_V	ORF3a	172	SRR14406108	25907	G	T	1	2021-02-04	United States
M_94_I	M	94	SRR14406108	26803	G	T	1	2021-02-04	United States
ORF8_24_L	ORF8	24	SRR14406108	27964	C	T	1	2021-02-04	United States
N_67_S	N	67	SRR14406108	28472	C	T	1	2021-02-04	United States
N_199_L	N	199	SRR14406108	28869	C	T	1	2021-02-04	United States
N_377_Y	N	377	SRR14406108	29402	G	T	0,999582	2021-02-04	United States
ORF10_23_F	ORF10	23	SRR14406108	29625	C	T	0,998497	2021-02-04	United States
ORF1ab_265_I	ORF1ab	265	SRR14406109	1059	C	T	0,999121	2021-02-06	United States
ORF1ab_329_I	ORF1ab	329	SRR14406109	1251	C	T	1	2021-02-06	United States
ORF1ab_2061_F	ORF1ab	2061	SRR14406109	6446	G	T	1	2021-02-06	United States
ORF1ab_2144_NA	ORF1ab	2144	SRR14406109	6696	C	+T	0,0544379	2021-02-06	United States
ORF1ab_2606_I	ORF1ab	2606	SRR14406109	8083	G	A	1	2021-02-06	United States
ORF1ab_3352_F	ORF1ab	3352	SRR14406109	10319	C	T	0,999296	2021-02-06	United States
ORF1ab_3757_S	ORF1ab	3757	SRR14406109	11534	G	A	1	2021-02-06	United States
ORF1ab_3925_I	ORF1ab	3925	SRR14406109	12038	G	A	0,998601	2021-02-06	United States
ORF1ab_314_L	ORF1ab	314	SRR14406109	14408	C	T	0,998294	2021-02-06	United States
ORF1ab_1092_F	ORF1ab	1092	SRR14406109	16741	G	T	1	2021-02-06	United States
ORF1ab_1653_D	ORF1ab	1653	SRR14406109	18424	A	G	1	2021-02-06	United States
ORF1ab_2613_C	ORF1ab	2613	SRR14406109	21304	C	T	0,998955	2021-02-06	United States
S_21_I	S	21	SRR14406109	21624	G	T	0,998881	2021-02-06	United States
S_614_G	S	614	SRR14406109	23403	A	G	1	2021-02-06	United States
ORF3a_57_H	ORF3a	57	SRR14406109	25563	G	T	1	2021-02-06	United States
ORF3a_155_Y	ORF3a	155	SRR14406109	25855	G	T	0,999312	2021-02-06	United States
ORF3a_172_V	ORF3a	172	SRR14406109	25907	G	T	1	2021-02-06	United States
ORF8_24_L	ORF8	24	SRR14406109	27964	C	T	1	2021-02-06	United States
N_67_S	N	67	SRR14406109	28472	C	T	1	2021-02-06	United States
N_199_L	N	199	SRR14406109	28869	C	T	0,999662	2021-02-06	United States
ORF1ab_959_S	ORF1ab	959	SRR14406110	3140	C	T	0,997273	2021-02-04	United States
ORF1ab_2249_V	ORF1ab	2249	SRR14406110	7011	C	T	0,998138	2021-02-04	United States
ORF1ab_2659_Y	ORF1ab	2659	SRR14406110	8240	C	T	1	2021-02-04	United States
ORF1ab_3255_I	ORF1ab	3255	SRR14406110	10029	C	T	1	2021-02-04	United States
ORF1ab_3618_V	ORF1ab	3618	SRR14406110	11117	A	G	0,999309	2021-02-04	United States
ORF1ab_4175_I	ORF1ab	4175	SRR14406110	12789	C	T	0,99945	2021-02-04	United States
ORF1ab_4398_L	ORF1ab	4398	SRR14406110	13458	C	T	0,999148	2021-02-04	United States
ORF1ab_314_L	ORF1ab	314	SRR14406110	14408	C	T	1	2021-02-04	United States
ORF1ab_2310_R	ORF1ab	2310	SRR14406110	20396	A	G	1	2021-02-04	United States
S_478_K	S	478	SRR14406110	22995	C	A	0,999348	2021-02-04	United States
S_614_G	S	614	SRR14406110	23403	A	G	0,999546	2021-02-04	United States
S_681_H	S	681	SRR14406110	23604	C	A	0,999253	2021-02-04	United States
S_732_A	S	732	SRR14406110	23756	A	G	0,999252	2021-02-04	United States
N_203_K	N	203	SRR14406110	28881	G	A	0,999461	2021-02-04	United States
N_204_R	N	204	SRR14406110	28883	G	C	0,999192	2021-02-04	United States
N_418_H	N	418	SRR14406110	29527	G	T	0,999289	2021-02-04	United States
ORF1ab_265_I	ORF1ab	265	SRR14406111	1059	C	T	1	2021-02-06	United States
ORF1ab_1474_I	ORF1ab	1474	SRR14406111	4686	C	T	0,999083	2021-02-06	United States
ORF1ab_2154_I	ORF1ab	2154	SRR14406111	6726	C	T	1	2021-02-06	United States
ORF1ab_2314_L	ORF1ab	2314	SRR14406111	7205	T	C	1	2021-02-06	United States
ORF1ab_2606_I	ORF1ab	2606	SRR14406111	8083	G	A	0,998734	2021-02-06	United States
ORF1ab_3352_F	ORF1ab	3352	SRR14406111	10319	C	T	1	2021-02-06	United States
ORF1ab_3603_NA	ORF1ab	3603	SRR14406111	11074	C	+T	0,0860832	2021-02-06	United States
ORF1ab_3606_NA	ORF1ab	3606	SRR14406111	11082	T	-G	0,0983489	2021-02-06	United States
ORF1ab_3606_F	ORF1ab	3606	SRR14406111	11083	G	T	1	2021-02-06	United States
ORF1ab_314_L	ORF1ab	314	SRR14406111	14408	C	T	1	2021-02-06	United States
ORF1ab_1653_D	ORF1ab	1653	SRR14406111	18424	A	G	0,999078	2021-02-06	United States
ORF1ab_2613_C	ORF1ab	2613	SRR14406111	21304	C	T	1	2021-02-06	United States
S_494_P	S	494	SRR14406111	23042	T	C	0,997955	2021-02-06	United States
S_614_G	S	614	SRR14406111	23403	A	G	1	2021-02-06	United States
S_807_S	S	807	SRR14406111	23981	C	T	1	2021-02-06	United States
ORF3a_57_H	ORF3a	57	SRR14406111	25563	G	T	1	2021-02-06	United States
ORF3a_110_V	ORF3a	110	SRR14406111	25721	C	T	0,999366	2021-02-06	United States
ORF3a_172_V	ORF3a	172	SRR14406111	25907	G	T	1	2021-02-06	United States
ORF8_24_L	ORF8	24	SRR14406111	27964	C	T	1	2021-02-06	United States
N_67_S	N	67	SRR14406111	28472	C	T	1	2021-02-06	United States
N_199_L	N	199	SRR14406111	28869	C	T	0,998907	2021-02-06	United States
ORF1ab_265_I	ORF1ab	265	SRR14406112	1059	C	T	0,996928	2021-02-04	United States
ORF1ab_2144_NA	ORF1ab	2144	SRR14406112	6696	C	+T	0,0692244	2021-02-04	United States
ORF1ab_3352_F	ORF1ab	3352	SRR14406112	10319	C	T	1	2021-02-04	United States
ORF1ab_3729_R	ORF1ab	3729	SRR14406112	11451	A	G	1	2021-02-04	United States
ORF1ab_314_L	ORF1ab	314	SRR14406112	14408	C	T	1	2021-02-04	United States
ORF1ab_1653_D	ORF1ab	1653	SRR14406112	18424	A	G	0,997976	2021-02-04	United States
ORF1ab_2613_C	ORF1ab	2613	SRR14406112	21304	C	T	0,998884	2021-02-04	United States
S_95_I	S	95	SRR14406112	21846	C	T	1	2021-02-04	United States
S_614_G	S	614	SRR14406112	23403	A	G	1	2021-02-04	United States
S_677_P	S	677	SRR14406112	23592	A	C	1	2021-02-04	United States
ORF3a_57_H	ORF3a	57	SRR14406112	25563	G	T	1	2021-02-04	United States
ORF3a_172_V	ORF3a	172	SRR14406112	25907	G	T	1	2021-02-04	United States
ORF7a_100_NA	ORF7a	100	SRR14406112	27691	A	+TTTT	0,105873	2021-02-04	United States
ORF7a_100_NA	ORF7a	100	SRR14406112	27691	A	+TTT	0,159969	2021-02-04	United States
ORF7a_100_NA	ORF7a	100	SRR14406112	27691	A	+TT	0,191654	2021-02-04	United States
ORF8_24_L	ORF8	24	SRR14406112	27964	C	T	0,997396	2021-02-04	United States
N_67_S	N	67	SRR14406112	28472	C	T	1	2021-02-04	United States
N_199_L	N	199	SRR14406112	28869	C	T	0,99738	2021-02-04	United States
ORF1ab_665_I	ORF1ab	665	SRR14406113	2258	G	A	1	2021-02-04	United States
ORF1ab_971_L	ORF1ab	971	SRR14406113	3177	C	T	0,999233	2021-02-04	United States
ORF1ab_1554_Y	ORF1ab	1554	SRR14406113	4925	G	T	0,99893	2021-02-04	United States
ORF1ab_1728_A	ORF1ab	1728	SRR14406113	5448	T	C	0,058908	2021-02-04	United States
ORF1ab_2059_R	ORF1ab	2059	SRR14406113	6441	A	G	1	2021-02-04	United States
ORF1ab_2144_NA	ORF1ab	2144	SRR14406113	6696	C	+T	0,0762963	2021-02-04	United States
ORF1ab_2980_G	ORF1ab	2980	SRR14406113	9204	A	G	1	2021-02-04	United States
ORF1ab_161_Y	ORF1ab	161	SRR14406113	13948	G	T	0,999661	2021-02-04	United States
ORF1ab_314_L	ORF1ab	314	SRR14406113	14408	C	T	1	2021-02-04	United States
ORF1ab_833_NA	ORF1ab	833	SRR14406113	15965	G	+T	0,0664353	2021-02-04	United States
ORF1ab_1518_S	ORF1ab	1518	SRR14406113	18021	G	T	1	2021-02-04	United States
ORF1ab_1644_L	ORF1ab	1644	SRR14406113	18397	G	T	1	2021-02-04	United States
S_614_G	S	614	SRR14406113	23403	A	G	0,999086	2021-02-04	United States
M_64_F	M	64	SRR14406113	26713	G	T	0,998344	2021-02-04	United States
ORF7b_11_F	ORF7b	11	SRR14406113	27788	G	T	0,999188	2021-02-04	United States
N_194_L	N	194	SRR14406113	28854	C	T	0,999296	2021-02-04	United States
N_260_NA	N	260	SRR14406113	29051	C	+A	0,0538922	2021-02-04	United States
N_371_Y	N	371	SRR14406113	29384	G	T	0,999181	2021-02-04	United States
N_391_I	N	391	SRR14406113	29445	C	T	0,99918	2021-02-04	United States
ORF10_35_S	ORF10	35	SRR14406113	29661	T	C	0,416131	2021-02-04	United States
ORF1ab_941_L	ORF1ab	941	SRR14406114	3086	T	C	1	2021-02-06	United States
ORF1ab_959_S	ORF1ab	959	SRR14406114	3140	C	T	1	2021-02-06	United States
ORF1ab_3255_I	ORF1ab	3255	SRR14406114	10029	C	T	0,998776	2021-02-06	United States
ORF1ab_3618_V	ORF1ab	3618	SRR14406114	11117	A	G	1	2021-02-06	United States
ORF1ab_4175_I	ORF1ab	4175	SRR14406114	12789	C	T	0,99931	2021-02-06	United States
ORF1ab_314_L	ORF1ab	314	SRR14406114	14408	C	T	1	2021-02-06	United States
S_478_K	S	478	SRR14406114	22995	C	A	1	2021-02-06	United States
S_614_G	S	614	SRR14406114	23403	A	G	0,999417	2021-02-06	United States
S_681_H	S	681	SRR14406114	23604	C	A	1	2021-02-06	United States
S_732_A	S	732	SRR14406114	23756	A	G	0,998957	2021-02-06	United States
N_202_C	N	202	SRR14406114	28877	A	T	0,999661	2021-02-06	United States
N_202_T	N	202	SRR14406114	28878	G	C	0,999661	2021-02-06	United States
N_203_K	N	203	SRR14406114	28881	G	A	0,999324	2021-02-06	United States
N_204_R	N	204	SRR14406114	28883	G	C	0,999325	2021-02-06	United States
ORF1ab_265_I	ORF1ab	265	SRR14406115	1059	C	T	1	2021-02-06	United States
ORF1ab_1946_S	ORF1ab	1946	SRR14406115	6101	G	A	1	2021-02-06	United States
ORF1ab_3201_P	ORF1ab	3201	SRR14406115	9867	T	C	1	2021-02-06	United States
ORF1ab_3674_NA	ORF1ab	3674	SRR14406115	11287	G	-TCTGGTTTT	0,99597	2021-02-06	United States
ORF1ab_314_L	ORF1ab	314	SRR14406115	14408	C	T	1	2021-02-06	United States
ORF1ab_1011_H	ORF1ab	1011	SRR14406115	16500	A	C	0,99872	2021-02-06	United States
ORF1ab_2531_S	ORF1ab	2531	SRR14406115	21058	C	T	1	2021-02-06	United States
S_3_NA	S	3	SRR14406115	21569	G	+T	0,0866296	2021-02-06	United States
S_5_F	S	5	SRR14406115	21575	C	T	1	2021-02-06	United States
S_95_I	S	95	SRR14406115	21846	C	T	0,998878	2021-02-06	United States
S_253_G	S	253	SRR14406115	22320	A	G	0,999085	2021-02-06	United States
S_614_G	S	614	SRR14406115	23403	A	G	0,999414	2021-02-06	United States
S_701_V	S	701	SRR14406115	23664	C	T	1	2021-02-06	United States
ORF3a_42_L	ORF3a	42	SRR14406115	25517	C	T	1	2021-02-06	United States
ORF3a_57_H	ORF3a	57	SRR14406115	25563	G	T	1	2021-02-06	United States
ORF8_11_I	ORF8	11	SRR14406115	27925	C	T	1	2021-02-06	United States
N_199_L	N	199	SRR14406115	28869	C	T	0,999056	2021-02-06	United States
N_234_I	N	234	SRR14406115	28975	G	A	0,999686	2021-02-06	United States
N_414_S	N	414	SRR14406115	29513	G	T	0,999531	2021-02-06	United States
ORF1ab_265_I	ORF1ab	265	SRR14406116	1059	C	T	0,999009	2021-02-03	United States
ORF1ab_406_Y	ORF1ab	406	SRR14406116	1482	T	A	0,999223	2021-02-03	United States
ORF1ab_1692_S	ORF1ab	1692	SRR14406116	5339	C	T	1	2021-02-03	United States
ORF1ab_3352_F	ORF1ab	3352	SRR14406116	10319	C	T	0,999131	2021-02-03	United States
ORF1ab_4083_M	ORF1ab	4083	SRR14406116	12513	C	T	1	2021-02-03	United States
ORF1ab_314_L	ORF1ab	314	SRR14406116	14408	C	T	1	2021-02-03	United States
ORF1ab_1076_I	ORF1ab	1076	SRR14406116	16694	C	T	0,997573	2021-02-03	United States
S_3_NA	S	3	SRR14406116	21569	G	+T	0,0739336	2021-02-03	United States
S_5_F	S	5	SRR14406116	21575	C	T	0,998992	2021-02-03	United States
S_26_L	S	26	SRR14406116	21639	C	T	1	2021-02-03	United States
S_614_G	S	614	SRR14406116	23403	A	G	0,999304	2021-02-03	United States
ORF3a_57_H	ORF3a	57	SRR14406116	25563	G	T	0,999023	2021-02-03	United States
ORF8_24_L	ORF8	24	SRR14406116	27964	C	T	1	2021-02-03	United States
N_207_S	N	207	SRR14406116	28892	C	T	0,999518	2021-02-03	United States
ORF1ab_265_I	ORF1ab	265	SRR14406117	1059	C	T	1	2021-02-06	United States
ORF1ab_2606_I	ORF1ab	2606	SRR14406117	8083	G	A	1	2021-02-06	United States
ORF1ab_3352_F	ORF1ab	3352	SRR14406117	10319	C	T	0,998832	2021-02-06	United States
ORF1ab_314_L	ORF1ab	314	SRR14406117	14408	C	T	0,998878	2021-02-06	United States
ORF1ab_1653_D	ORF1ab	1653	SRR14406117	18424	A	G	0,998984	2021-02-06	United States
ORF1ab_1687_C	ORF1ab	1687	SRR14406117	18526	C	T	0,0555556	2021-02-06	United States
ORF1ab_1971_H	ORF1ab	1971	SRR14406117	19378	T	C	1	2021-02-06	United States
ORF1ab_2237_F	ORF1ab	2237	SRR14406117	20176	G	T	1	2021-02-06	United States
ORF1ab_2613_C	ORF1ab	2613	SRR14406117	21304	C	T	0,999574	2021-02-06	United States
S_614_G	S	614	SRR14406117	23403	A	G	0,999554	2021-02-06	United States
ORF3a_57_H	ORF3a	57	SRR14406117	25563	G	T	0,999386	2021-02-06	United States
ORF3a_172_V	ORF3a	172	SRR14406117	25907	G	T	1	2021-02-06	United States
ORF8_24_L	ORF8	24	SRR14406117	27964	C	T	1	2021-02-06	United States
N_67_S	N	67	SRR14406117	28472	C	T	0,999022	2021-02-06	United States
N_199_L	N	199	SRR14406117	28869	C	T	0,998686	2021-02-06	United States
ORF1ab_265_I	ORF1ab	265	SRR14406118	1059	C	T	1	2021-02-06	United States
ORF1ab_1474_I	ORF1ab	1474	SRR14406118	4686	C	T	1	2021-02-06	United States
ORF1ab_2061_F	ORF1ab	2061	SRR14406118	6446	G	T	0,999539	2021-02-06	United States
ORF1ab_2106_I	ORF1ab	2106	SRR14406118	6582	C	T	1	2021-02-06	United States
ORF1ab_2606_I	ORF1ab	2606	SRR14406118	8083	G	A	0,999158	2021-02-06	United States
ORF1ab_3352_F	ORF1ab	3352	SRR14406118	10319	C	T	1	2021-02-06	United States
ORF1ab_314_L	ORF1ab	314	SRR14406118	14408	C	T	1	2021-02-06	United States
ORF1ab_1570_S	ORF1ab	1570	SRR14406118	18175	C	T	0,999085	2021-02-06	United States
ORF1ab_1653_D	ORF1ab	1653	SRR14406118	18424	A	G	0,998928	2021-02-06	United States
ORF1ab_1746_Y	ORF1ab	1746	SRR14406118	18703	G	T	0,862069	2021-02-06	United States
ORF1ab_2613_C	ORF1ab	2613	SRR14406118	21304	C	T	1	2021-02-06	United States
S_614_G	S	614	SRR14406118	23403	A	G	1	2021-02-06	United States
S_1150_D	S	1150	SRR14406118	25012	G	T	0,999664	2021-02-06	United States
ORF3a_172_V	ORF3a	172	SRR14406118	25907	G	T	1	2021-02-06	United States
ORF8_24_L	ORF8	24	SRR14406118	27964	C	T	1	2021-02-06	United States
N_67_S	N	67	SRR14406118	28472	C	T	0,997546	2021-02-06	United States
N_199_L	N	199	SRR14406118	28869	C	T	0,999557	2021-02-06	United States
N_377_Y	N	377	SRR14406118	29402	G	T	1	2021-02-06	United States
ORF1ab_524_D	ORF1ab	524	SRR14406119	1836	G	A	1	2021-02-06	United States
ORF1ab_941_L	ORF1ab	941	SRR14406119	3086	T	C	0,998734	2021-02-06	United States
ORF1ab_959_S	ORF1ab	959	SRR14406119	3140	C	T	0,997528	2021-02-06	United States
ORF1ab_3255_I	ORF1ab	3255	SRR14406119	10029	C	T	0,99886	2021-02-06	United States
ORF1ab_3618_V	ORF1ab	3618	SRR14406119	11117	A	G	0,999082	2021-02-06	United States
ORF1ab_4175_I	ORF1ab	4175	SRR14406119	12789	C	T	0,997382	2021-02-06	United States
ORF1ab_314_L	ORF1ab	314	SRR14406119	14408	C	T	0,999208	2021-02-06	United States
S_478_K	S	478	SRR14406119	22995	C	A	1	2021-02-06	United States
S_574_Y	S	574	SRR14406119	23282	G	T	0,0557029	2021-02-06	United States
S_614_G	S	614	SRR14406119	23403	A	G	0,999452	2021-02-06	United States
S_681_H	S	681	SRR14406119	23604	C	A	0,998992	2021-02-06	United States
S_732_A	S	732	SRR14406119	23756	A	G	1	2021-02-06	United States
N_202_C	N	202	SRR14406119	28877	A	T	0,999383	2021-02-06	United States
N_202_T	N	202	SRR14406119	28878	G	C	0,999386	2021-02-06	United States
N_203_K	N	203	SRR14406119	28881	G	A	1	2021-02-06	United States
N_204_R	N	204	SRR14406119	28883	G	C	0,999693	2021-02-06	United States
ORF1ab_265_I	ORF1ab	265	SRR14406120	1059	C	T	1	2021-02-04	United States
ORF1ab_2361_K	ORF1ab	2361	SRR14406120	7348	T	A	1	2021-02-04	United States
ORF1ab_2606_I	ORF1ab	2606	SRR14406120	8083	G	A	0,999333	2021-02-04	United States
ORF1ab_3352_F	ORF1ab	3352	SRR14406120	10319	C	T	0,998631	2021-02-04	United States
ORF1ab_4285_V	ORF1ab	4285	SRR14406120	13119	C	T	1	2021-02-04	United States
ORF1ab_314_L	ORF1ab	314	SRR14406120	14408	C	T	1	2021-02-04	United States
ORF1ab_629_F	ORF1ab	629	SRR14406120	15352	C	T	0,999268	2021-02-04	United States
ORF1ab_1555_I	ORF1ab	1555	SRR14406120	18131	C	T	0,998544	2021-02-04	United States
ORF1ab_1643_V	ORF1ab	1643	SRR14406120	18395	C	T	0,997901	2021-02-04	United States
ORF1ab_1653_D	ORF1ab	1653	SRR14406120	18424	A	G	0,998933	2021-02-04	United States
ORF1ab_2579_R	ORF1ab	2579	SRR14406120	21203	A	G	0,998978	2021-02-04	United States
ORF1ab_2613_C	ORF1ab	2613	SRR14406120	21304	C	T	0,999518	2021-02-04	United States
S_614_G	S	614	SRR14406120	23403	A	G	1	2021-02-04	United States
ORF3a_57_H	ORF3a	57	SRR14406120	25563	G	T	1	2021-02-04	United States
ORF3a_172_V	ORF3a	172	SRR14406120	25907	G	T	1	2021-02-04	United States
ORF8_24_L	ORF8	24	SRR14406120	27964	C	T	1	2021-02-04	United States
N_67_S	N	67	SRR14406120	28472	C	T	0,996341	2021-02-04	United States
N_187_L	N	187	SRR14406120	28833	C	T	0,999108	2021-02-04	United States
N_199_L	N	199	SRR14406120	28869	C	T	0,998656	2021-02-04	United States
N_327_L	N	327	SRR14406120	29253	C	T	0,998401	2021-02-04	United States
ORF1ab_265_I	ORF1ab	265	SRR14406121	1059	C	T	1	2021-02-06	United States
ORF1ab_2606_I	ORF1ab	2606	SRR14406121	8083	G	A	1	2021-02-06	United States
ORF1ab_3352_F	ORF1ab	3352	SRR14406121	10319	C	T	1	2021-02-06	United States
ORF1ab_314_L	ORF1ab	314	SRR14406121	14408	C	T	1	2021-02-06	United States
ORF1ab_1653_D	ORF1ab	1653	SRR14406121	18424	A	G	0,99898	2021-02-06	United States
ORF1ab_2613_C	ORF1ab	2613	SRR14406121	21304	C	T	1	2021-02-06	United States
S_614_G	S	614	SRR14406121	23403	A	G	1	2021-02-06	United States
ORF3a_57_H	ORF3a	57	SRR14406121	25563	G	T	1	2021-02-06	United States
ORF3a_172_V	ORF3a	172	SRR14406121	25907	G	T	0,999285	2021-02-06	United States
ORF8_24_L	ORF8	24	SRR14406121	27964	C	T	1	2021-02-06	United States
N_67_S	N	67	SRR14406121	28472	C	T	1	2021-02-06	United States
N_199_L	N	199	SRR14406121	28869	C	T	0,99957	2021-02-06	United States
N_377_Y	N	377	SRR14406121	29402	G	T	0,999049	2021-02-06	United States
ORF1ab_265_I	ORF1ab	265	SRR14406122	1059	C	T	1	2021-02-06	United States
ORF1ab_333_A	ORF1ab	333	SRR14406122	1262	A	G	0,998138	2021-02-06	United States
ORF1ab_3352_F	ORF1ab	3352	SRR14406122	10319	C	T	0,999295	2021-02-06	United States
ORF1ab_3767_L	ORF1ab	3767	SRR14406122	11565	C	T	0,999124	2021-02-06	United States
ORF1ab_314_L	ORF1ab	314	SRR14406122	14408	C	T	1	2021-02-06	United States
ORF1ab_797_I	ORF1ab	797	SRR14406122	15857	C	T	0,999408	2021-02-06	United States
ORF1ab_1249_L	ORF1ab	1249	SRR14406122	17213	C	T	1	2021-02-06	United States
ORF1ab_1653_D	ORF1ab	1653	SRR14406122	18424	A	G	0,99907	2021-02-06	United States
ORF1ab_2613_C	ORF1ab	2613	SRR14406122	21304	C	T	1	2021-02-06	United States
S_26_S	S	26	SRR14406122	21638	C	T	0,999587	2021-02-06	United States
S_614_G	S	614	SRR14406122	23403	A	G	1	2021-02-06	United States
ORF3a_57_H	ORF3a	57	SRR14406122	25563	G	T	1	2021-02-06	United States
ORF3a_172_V	ORF3a	172	SRR14406122	25907	G	T	0,997909	2021-02-06	United States
ORF8_24_L	ORF8	24	SRR14406122	27964	C	T	1	2021-02-06	United States
N_30_R	N	30	SRR14406122	28361	G	A	0,999015	2021-02-06	United States
N_67_S	N	67	SRR14406122	28472	C	T	1	2021-02-06	United States
N_199_L	N	199	SRR14406122	28869	C	T	0,998186	2021-02-06	United States
ORF1ab_265_I	ORF1ab	265	SRR14406123	1059	C	T	1	2021-02-04	United States
ORF1ab_3352_F	ORF1ab	3352	SRR14406123	10319	C	T	0,999295	2021-02-04	United States
ORF1ab_314_L	ORF1ab	314	SRR14406123	14408	C	T	0,998689	2021-02-04	United States
ORF1ab_767_L	ORF1ab	767	SRR14406123	15766	G	T	1	2021-02-04	United States
ORF1ab_1653_D	ORF1ab	1653	SRR14406123	18424	A	G	1	2021-02-04	United States
ORF1ab_1691_L	ORF1ab	1691	SRR14406123	18538	G	T	1	2021-02-04	United States
ORF1ab_2131_G	ORF1ab	2131	SRR14406123	19859	C	G	1	2021-02-04	United States
ORF1ab_2613_C	ORF1ab	2613	SRR14406123	21304	C	T	0,998712	2021-02-04	United States
S_19_I	S	19	SRR14406123	21618	C	T	1	2021-02-04	United States
S_520_S	S	520	SRR14406123	23120	G	T	0,998902	2021-02-04	United States
S_614_G	S	614	SRR14406123	23403	A	G	1	2021-02-04	United States
ORF3a_57_H	ORF3a	57	SRR14406123	25563	G	T	0,999287	2021-02-04	United States
ORF3a_172_V	ORF3a	172	SRR14406123	25907	G	T	1	2021-02-04	United States
ORF3a_180_P	ORF3a	180	SRR14406123	25930	T	C	0,999589	2021-02-04	United States
ORF8_24_L	ORF8	24	SRR14406123	27964	C	T	1	2021-02-04	United States
N_67_S	N	67	SRR14406123	28472	C	T	0,99911	2021-02-04	United States
N_199_L	N	199	SRR14406123	28869	C	T	0,999565	2021-02-04	United States
N_389_L	N	389	SRR14406123	29439	A	T	0,998873	2021-02-04	United States
ORF1ab_265_I	ORF1ab	265	SRR14406124	1059	C	T	1	2021-02-06	United States
ORF1ab_2144_NA	ORF1ab	2144	SRR14406124	6696	C	+T	0,0620476	2021-02-06	United States
ORF1ab_3352_F	ORF1ab	3352	SRR14406124	10319	C	T	0,998656	2021-02-06	United States
ORF1ab_3657_V	ORF1ab	3657	SRR14406124	11235	C	T	0,124242	2021-02-06	United States
ORF1ab_3718_F	ORF1ab	3718	SRR14406124	11417	G	T	0,997945	2021-02-06	United States
ORF1ab_314_L	ORF1ab	314	SRR14406124	14408	C	T	1	2021-02-06	United States
ORF1ab_1653_D	ORF1ab	1653	SRR14406124	18424	A	G	0,998039	2021-02-06	United States
ORF1ab_2613_C	ORF1ab	2613	SRR14406124	21304	C	T	0,998811	2021-02-06	United States
S_18_F	S	18	SRR14406124	21614	C	T	1	2021-02-06	United States
S_614_G	S	614	SRR14406124	23403	A	G	0,998834	2021-02-06	United States
S_780_Q	S	780	SRR14406124	23900	G	C	0,998487	2021-02-06	United States
ORF3a_30_C	ORF3a	30	SRR14406124	25480	C	T	1	2021-02-06	United States
ORF3a_57_H	ORF3a	57	SRR14406124	25563	G	T	1	2021-02-06	United States
ORF3a_172_V	ORF3a	172	SRR14406124	25907	G	T	1	2021-02-06	United States
ORF8_17_Y	ORF8	17	SRR14406124	27942	C	T	0,997537	2021-02-06	United States
ORF8_24_L	ORF8	24	SRR14406124	27964	C	T	1	2021-02-06	United States
N_67_S	N	67	SRR14406124	28472	C	T	1	2021-02-06	United States
N_199_L	N	199	SRR14406124	28869	C	T	1	2021-02-06	United States
ORF1ab_265_I	ORF1ab	265	SRR14406125	1059	C	T	0,99919	2021-02-06	United States
ORF1ab_2606_I	ORF1ab	2606	SRR14406125	8083	G	A	0,999185	2021-02-06	United States
ORF1ab_3352_F	ORF1ab	3352	SRR14406125	10319	C	T	0,998584	2021-02-06	United States
ORF1ab_314_L	ORF1ab	314	SRR14406125	14408	C	T	1	2021-02-06	United States
ORF1ab_1653_D	ORF1ab	1653	SRR14406125	18424	A	G	1	2021-02-06	United States
ORF1ab_2613_C	ORF1ab	2613	SRR14406125	21304	C	T	0,998818	2021-02-06	United States
S_614_G	S	614	SRR14406125	23403	A	G	0,999396	2021-02-06	United States
ORF3a_57_H	ORF3a	57	SRR14406125	25563	G	T	1	2021-02-06	United States
ORF3a_172_V	ORF3a	172	SRR14406125	25907	G	T	0,999392	2021-02-06	United States
ORF8_24_L	ORF8	24	SRR14406125	27964	C	T	0,997807	2021-02-06	United States
N_67_S	N	67	SRR14406125	28472	C	T	0,997605	2021-02-06	United States
N_199_L	N	199	SRR14406125	28869	C	T	0,99923	2021-02-06	United States
N_379_I	N	379	SRR14406125	29409	C	T	0,999391	2021-02-06	United States
ORF1ab_265_I	ORF1ab	265	SRR14406126	1059	C	T	1	2021-02-04	United States
ORF1ab_2144_NA	ORF1ab	2144	SRR14406126	6696	C	+T	0,110927	2021-02-04	United States
ORF1ab_2361_K	ORF1ab	2361	SRR14406126	7348	T	A	1	2021-02-04	United States
ORF1ab_2606_I	ORF1ab	2606	SRR14406126	8083	G	A	1	2021-02-04	United States
ORF1ab_3352_F	ORF1ab	3352	SRR14406126	10319	C	T	1	2021-02-04	United States
ORF1ab_314_L	ORF1ab	314	SRR14406126	14408	C	T	0,999026	2021-02-04	United States
ORF1ab_457_S	ORF1ab	457	SRR14406126	14837	T	G	1	2021-02-04	United States
ORF1ab_833_NA	ORF1ab	833	SRR14406126	15965	G	+T	0,0805709	2021-02-04	United States
ORF1ab_1555_I	ORF1ab	1555	SRR14406126	18131	C	T	1	2021-02-04	United States
ORF1ab_1653_D	ORF1ab	1653	SRR14406126	18424	A	G	1	2021-02-04	United States
ORF1ab_2548_I	ORF1ab	2548	SRR14406126	21110	C	T	0,999371	2021-02-04	United States
ORF1ab_2613_C	ORF1ab	2613	SRR14406126	21304	C	T	1	2021-02-04	United States
S_308_L	S	308	SRR14406126	22484	G	T	1	2021-02-04	United States
S_522_S	S	522	SRR14406126	23126	G	T	1	2021-02-04	United States
S_614_G	S	614	SRR14406126	23403	A	G	0,998035	2021-02-04	United States
ORF3a_57_H	ORF3a	57	SRR14406126	25563	G	T	1	2021-02-04	United States
ORF3a_172_V	ORF3a	172	SRR14406126	25907	G	T	0,998986	2021-02-04	United States
ORF8_24_L	ORF8	24	SRR14406126	27964	C	T	1	2021-02-04	United States
N_67_S	N	67	SRR14406126	28472	C	T	0,998252	2021-02-04	United States
N_199_L	N	199	SRR14406126	28869	C	T	0,998224	2021-02-04	United States
N_260_NA	N	260	SRR14406126	29051	C	+A	0,0571992	2021-02-04	United States
ORF1ab_265_I	ORF1ab	265	SRR14406127	1059	C	T	0,999181	2021-02-06	United States
ORF1ab_750_K	ORF1ab	750	SRR14406127	2513	G	A	1	2021-02-06	United States
ORF1ab_2606_I	ORF1ab	2606	SRR14406127	8083	G	A	0,998683	2021-02-06	United States
ORF1ab_2777_I	ORF1ab	2777	SRR14406127	8595	C	T	0,998316	2021-02-06	United States
ORF1ab_3352_F	ORF1ab	3352	SRR14406127	10319	C	T	1	2021-02-06	United States
ORF1ab_4211_S	ORF1ab	4211	SRR14406127	12896	C	T	0,997978	2021-02-06	United States
ORF1ab_314_L	ORF1ab	314	SRR14406127	14408	C	T	1	2021-02-06	United States
ORF1ab_1653_D	ORF1ab	1653	SRR14406127	18424	A	G	1	2021-02-06	United States
ORF1ab_2613_C	ORF1ab	2613	SRR14406127	21304	C	T	0,999222	2021-02-06	United States
S_614_G	S	614	SRR14406127	23403	A	G	0,999083	2021-02-06	United States
S_677_H	S	677	SRR14406127	23593	G	T	0,998821	2021-02-06	United States
ORF3a_57_H	ORF3a	57	SRR14406127	25563	G	T	1	2021-02-06	United States
ORF3a_172_V	ORF3a	172	SRR14406127	25907	G	T	0,999043	2021-02-06	United States
ORF7a_122_NA	ORF7a	122	SRR14406127	27759	A	-TTGAACTTTC	0,995995	2021-02-06	United States
ORF8_24_L	ORF8	24	SRR14406127	27964	C	T	1	2021-02-06	United States
ORF8_116_I	ORF8	116	SRR14406127	28239	G	A	0,999176	2021-02-06	United States
N_67_S	N	67	SRR14406127	28472	C	T	0,998095	2021-02-06	United States
N_199_L	N	199	SRR14406127	28869	C	T	0,998892	2021-02-06	United States
N_377_Y	N	377	SRR14406127	29402	G	T	0,99954	2021-02-06	United States
ORF1ab_251_F	ORF1ab	251	SRR14406128	1018	G	T	0,998989	2021-02-05	United States
ORF1ab_322_R	ORF1ab	322	SRR14406128	1230	A	G	0,998975	2021-02-05	United States
ORF1ab_446_NA	ORF1ab	446	SRR14406128	1603	T	-AATGAC	0,97681	2021-02-05	United States
ORF1ab_963_S	ORF1ab	963	SRR14406128	3152	G	A	0,995418	2021-02-05	United States
ORF1ab_1246_I	ORF1ab	1246	SRR14406128	4002	C	T	0,998773	2021-02-05	United States
ORF1ab_1305_N	ORF1ab	1305	SRR14406128	4180	G	T	1	2021-02-05	United States
ORF1ab_1464_Q	ORF1ab	1464	SRR14406128	4656	G	A	1	2021-02-05	United States
ORF1ab_2144_NA	ORF1ab	2144	SRR14406128	6696	C	+T	0,0925926	2021-02-05	United States
ORF1ab_3278_S	ORF1ab	3278	SRR14406128	10097	G	A	1	2021-02-05	United States
ORF1ab_314_L	ORF1ab	314	SRR14406128	14408	C	T	1	2021-02-05	United States
ORF1ab_771_R	ORF1ab	771	SRR14406128	15779	A	G	1	2021-02-05	United States
S_614_G	S	614	SRR14406128	23403	A	G	1	2021-02-05	United States
ORF3a_110_S	ORF3a	110	SRR14406128	25720	G	T	1	2021-02-05	United States
ORF8_30_L	ORF8	30	SRR14406128	27982	C	T	1	2021-02-05	United States
ORF8_120_NA	ORF8	120	SRR14406128	28253	C	-A	0,996667	2021-02-05	United States
N_203_K	N	203	SRR14406128	28881	G	A	0,999528	2021-02-05	United States
N_204_R	N	204	SRR14406128	28883	G	C	1	2021-02-05	United States
N_234_I	N	234	SRR14406128	28975	G	T	0,999048	2021-02-05	United States
ORF1ab_265_I	ORF1ab	265	SRR14406129	1059	C	T	1	2021-02-04	United States
ORF1ab_739_L	ORF1ab	739	SRR14406129	2480	A	C	0,997368	2021-02-04	United States
ORF1ab_926_S	ORF1ab	926	SRR14406129	3041	C	T	1	2021-02-04	United States
ORF1ab_2144_NA	ORF1ab	2144	SRR14406129	6696	C	+T	0,0570093	2021-02-04	United States
ORF1ab_2185_I	ORF1ab	2185	SRR14406129	6819	G	T	1	2021-02-04	United States
ORF1ab_2667_C	ORF1ab	2667	SRR14406129	8264	G	T	0,998921	2021-02-04	United States
ORF1ab_3352_F	ORF1ab	3352	SRR14406129	10319	C	T	1	2021-02-04	United States
ORF1ab_314_L	ORF1ab	314	SRR14406129	14408	C	T	0,999024	2021-02-04	United States
ORF1ab_923_H	ORF1ab	923	SRR14406129	16236	G	T	0,997938	2021-02-04	United States
ORF1ab_1653_D	ORF1ab	1653	SRR14406129	18424	A	G	1	2021-02-04	United States
ORF1ab_1881_I	ORF1ab	1881	SRR14406129	19109	G	T	1	2021-02-04	United States
ORF1ab_2613_C	ORF1ab	2613	SRR14406129	21304	C	T	1	2021-02-04	United States
S_558_N	S	558	SRR14406129	23236	G	T	0,998183	2021-02-04	United States
S_614_G	S	614	SRR14406129	23403	A	G	0,998244	2021-02-04	United States
ORF3a_57_H	ORF3a	57	SRR14406129	25563	G	T	0,99594	2021-02-04	United States
ORF3a_172_V	ORF3a	172	SRR14406129	25907	G	T	0,997093	2021-02-04	United States
ORF3a_223_I	ORF3a	223	SRR14406129	26060	C	T	0,999234	2021-02-04	United States
ORF3a_257_K	ORF3a	257	SRR14406129	26163	T	G	0,999245	2021-02-04	United States
ORF8_24_L	ORF8	24	SRR14406129	27964	C	T	1	2021-02-04	United States
N_67_S	N	67	SRR14406129	28472	C	T	0,998208	2021-02-04	United States
N_199_L	N	199	SRR14406129	28869	C	T	0,997869	2021-02-04	United States
ORF1ab_265_I	ORF1ab	265	SRR14406130	1059	C	T	1	2021-02-04	United States
ORF1ab_2144_NA	ORF1ab	2144	SRR14406130	6696	C	+T	0,0721421	2021-02-04	United States
ORF1ab_3352_F	ORF1ab	3352	SRR14406130	10319	C	T	1	2021-02-04	United States
ORF1ab_3603_NA	ORF1ab	3603	SRR14406130	11074	C	+T	0,0500759	2021-02-04	United States
ORF1ab_3768_T	ORF1ab	3768	SRR14406130	11568	T	C	0,0621039	2021-02-04	United States
ORF1ab_314_L	ORF1ab	314	SRR14406130	14408	C	T	0,998605	2021-02-04	United States
ORF1ab_1653_D	ORF1ab	1653	SRR14406130	18424	A	G	0,998624	2021-02-04	United States
ORF1ab_2613_C	ORF1ab	2613	SRR14406130	21304	C	T	0,998917	2021-02-04	United States
S_348_G	S	348	SRR14406130	22605	C	G	1	2021-02-04	United States
S_614_G	S	614	SRR14406130	23403	A	G	1	2021-02-04	United States
ORF3a_57_H	ORF3a	57	SRR14406130	25563	G	T	1	2021-02-04	United States
ORF3a_172_V	ORF3a	172	SRR14406130	25907	G	T	0,994048	2021-02-04	United States
ORF8_24_L	ORF8	24	SRR14406130	27964	C	T	1	2021-02-04	United States
N_67_S	N	67	SRR14406130	28472	C	T	0,998437	2021-02-04	United States
N_199_L	N	199	SRR14406130	28869	C	T	0,999365	2021-02-04	United States
N_260_NA	N	260	SRR14406130	29051	C	+A	0,0538194	2021-02-04	United States
ORF1ab_265_I	ORF1ab	265	SRR14406131	1059	C	T	1	2021-02-06	United States
ORF1ab_1582_H	ORF1ab	1582	SRR14406131	5011	A	C	0,99726	2021-02-06	United States
ORF1ab_2144_NA	ORF1ab	2144	SRR14406131	6696	C	+T	0,0570687	2021-02-06	United States
ORF1ab_4087_I	ORF1ab	4087	SRR14406131	12525	C	T	1	2021-02-06	United States
ORF1ab_314_L	ORF1ab	314	SRR14406131	14408	C	T	1	2021-02-06	United States
ORF1ab_1905_L	ORF1ab	1905	SRR14406131	19180	G	T	0,999012	2021-02-06	United States
S_72_R	S	72	SRR14406131	21776	G	A	1	2021-02-06	United States
S_614_G	S	614	SRR14406131	23403	A	G	0,998608	2021-02-06	United States
ORF3a_57_H	ORF3a	57	SRR14406131	25563	G	T	0,99904	2021-02-06	United States
N_9_H	N	9	SRR14406131	28300	G	T	1	2021-02-06	United States
N_135_I	N	135	SRR14406131	28677	C	T	1	2021-02-06	United States
N_207_L	N	207	SRR14406131	28893	C	T	0,999131	2021-02-06	United States
N_391_I	N	391	SRR14406131	29445	C	T	0,999288	2021-02-06	United States
ORF1ab_265_I	ORF1ab	265	SRR14406132	1059	C	T	1	2021-02-06	United States
ORF1ab_3352_F	ORF1ab	3352	SRR14406132	10319	C	T	1	2021-02-06	United States
ORF1ab_3829_I	ORF1ab	3829	SRR14406132	11750	C	A	0,245997	2021-02-06	United States
ORF1ab_4129_I	ORF1ab	4129	SRR14406132	12651	C	T	0,999121	2021-02-06	United States
ORF1ab_176_V	ORF1ab	176	SRR14406132	13994	C	T	0,997678	2021-02-06	United States
ORF1ab_314_L	ORF1ab	314	SRR14406132	14408	C	T	1	2021-02-06	United States
ORF1ab_767_L	ORF1ab	767	SRR14406132	15766	G	T	1	2021-02-06	United States
ORF1ab_1653_D	ORF1ab	1653	SRR14406132	18424	A	G	1	2021-02-06	United States
ORF1ab_1691_L	ORF1ab	1691	SRR14406132	18538	G	T	0,999298	2021-02-06	United States
ORF1ab_2613_C	ORF1ab	2613	SRR14406132	21304	C	T	1	2021-02-06	United States
S_520_S	S	520	SRR14406132	23120	G	T	1	2021-02-06	United States
S_614_G	S	614	SRR14406132	23403	A	G	1	2021-02-06	United States
ORF3a_57_H	ORF3a	57	SRR14406132	25563	G	T	1	2021-02-06	United States
ORF3a_166_L	ORF3a	166	SRR14406132	25889	C	T	0,999106	2021-02-06	United States
ORF3a_172_V	ORF3a	172	SRR14406132	25907	G	T	0,999558	2021-02-06	United States
ORF3a_180_P	ORF3a	180	SRR14406132	25930	T	C	0,998225	2021-02-06	United States
ORF8_24_L	ORF8	24	SRR14406132	27964	C	T	1	2021-02-06	United States
N_67_S	N	67	SRR14406132	28472	C	T	1	2021-02-06	United States
N_199_L	N	199	SRR14406132	28869	C	T	0,999325	2021-02-06	United States
N_389_L	N	389	SRR14406132	29439	A	T	0,999613	2021-02-06	United States
ORF1ab_265_I	ORF1ab	265	SRR14406133	1059	C	T	1	2021-02-06	United States
ORF1ab_3352_F	ORF1ab	3352	SRR14406133	10319	C	T	1	2021-02-06	United States
ORF1ab_314_L	ORF1ab	314	SRR14406133	14408	C	T	1	2021-02-06	United States
ORF1ab_1653_D	ORF1ab	1653	SRR14406133	18424	A	G	1	2021-02-06	United States
ORF1ab_1727_L	ORF1ab	1727	SRR14406133	18647	C	T	0,998572	2021-02-06	United States
ORF1ab_2613_C	ORF1ab	2613	SRR14406133	21304	C	T	0,999495	2021-02-06	United States
S_18_F	S	18	SRR14406133	21614	C	T	1	2021-02-06	United States
S_614_G	S	614	SRR14406133	23403	A	G	0,998498	2021-02-06	United States
ORF3a_57_H	ORF3a	57	SRR14406133	25563	G	T	1	2021-02-06	United States
ORF3a_172_V	ORF3a	172	SRR14406133	25907	G	T	0,998503	2021-02-06	United States
ORF8_24_L	ORF8	24	SRR14406133	27964	C	T	1	2021-02-06	United States
N_67_S	N	67	SRR14406133	28472	C	T	0,998893	2021-02-06	United States
N_80_L	N	80	SRR14406133	28512	C	T	1	2021-02-06	United States
N_199_L	N	199	SRR14406133	28869	C	T	0,999577	2021-02-06	United States
ORF1ab_941_L	ORF1ab	941	SRR14406134	3086	T	C	0,997525	2021-02-06	United States
ORF1ab_959_S	ORF1ab	959	SRR14406134	3140	C	T	0,998782	2021-02-06	United States
ORF1ab_3255_I	ORF1ab	3255	SRR14406134	10029	C	T	0,998452	2021-02-06	United States
ORF1ab_3618_V	ORF1ab	3618	SRR14406134	11117	A	G	1	2021-02-06	United States
ORF1ab_4175_I	ORF1ab	4175	SRR14406134	12789	C	T	0,999097	2021-02-06	United States
ORF1ab_314_L	ORF1ab	314	SRR14406134	14408	C	T	0,998423	2021-02-06	United States
S_478_K	S	478	SRR14406134	22995	C	A	1	2021-02-06	United States
S_614_G	S	614	SRR14406134	23403	A	G	1	2021-02-06	United States
S_681_H	S	681	SRR14406134	23604	C	A	0,998778	2021-02-06	United States
S_732_A	S	732	SRR14406134	23756	A	G	0,99754	2021-02-06	United States
N_202_C	N	202	SRR14406134	28877	A	T	1	2021-02-06	United States
N_202_T	N	202	SRR14406134	28878	G	C	0,998955	2021-02-06	United States
N_203_K	N	203	SRR14406134	28881	G	A	0,999475	2021-02-06	United States
N_204_R	N	204	SRR14406134	28883	G	C	1	2021-02-06	United States
ORF1ab_265_I	ORF1ab	265	SRR14406135	1059	C	T	1	2021-02-06	United States
ORF1ab_1853_F	ORF1ab	1853	SRR14406135	5822	C	T	0,0918814	2021-02-06	United States
ORF1ab_2606_I	ORF1ab	2606	SRR14406135	8083	G	A	0,999315	2021-02-06	United States
ORF1ab_3352_F	ORF1ab	3352	SRR14406135	10319	C	T	1	2021-02-06	United States
ORF1ab_314_L	ORF1ab	314	SRR14406135	14408	C	T	1	2021-02-06	United States
ORF1ab_1653_D	ORF1ab	1653	SRR14406135	18424	A	G	1	2021-02-06	United States
ORF1ab_2613_C	ORF1ab	2613	SRR14406135	21304	C	T	0,998822	2021-02-06	United States
S_614_G	S	614	SRR14406135	23403	A	G	0,99881	2021-02-06	United States
ORF3a_57_H	ORF3a	57	SRR14406135	25563	G	T	1	2021-02-06	United States
ORF3a_172_V	ORF3a	172	SRR14406135	25907	G	T	0,999309	2021-02-06	United States
ORF8_24_L	ORF8	24	SRR14406135	27964	C	T	0,998392	2021-02-06	United States
N_67_S	N	67	SRR14406135	28472	C	T	0,998817	2021-02-06	United States
N_199_L	N	199	SRR14406135	28869	C	T	0,998801	2021-02-06	United States
N_365_L	N	365	SRR14406135	29367	C	T	1	2021-02-06	United States
N_377_Y	N	377	SRR14406135	29402	G	T	1	2021-02-06	United States
ORF1ab_265_I	ORF1ab	265	SRR14406136	1059	C	T	1	2021-02-06	United States
ORF1ab_3221_I	ORF1ab	3221	SRR14406136	9928	G	T	1	2021-02-06	United States
ORF1ab_3352_F	ORF1ab	3352	SRR14406136	10319	C	T	0,998183	2021-02-06	United States
ORF1ab_314_L	ORF1ab	314	SRR14406136	14408	C	T	1	2021-02-06	United States
ORF1ab_1729_C	ORF1ab	1729	SRR14406136	18652	C	T	0,998414	2021-02-06	United States
ORF1ab_2017_F	ORF1ab	2017	SRR14406136	19518	G	T	1	2021-02-06	United States
ORF1ab_2613_C	ORF1ab	2613	SRR14406136	21304	C	T	1	2021-02-06	United States
S_72_R	S	72	SRR14406136	21776	G	A	1	2021-02-06	United States
S_384_L	S	384	SRR14406136	22713	C	T	0,0512821	2021-02-06	United States
S_614_G	S	614	SRR14406136	23403	A	G	1	2021-02-06	United States
ORF3a_57_H	ORF3a	57	SRR14406136	25563	G	T	1	2021-02-06	United States
ORF3a_172_V	ORF3a	172	SRR14406136	25907	G	T	1	2021-02-06	United States
ORF3a_223_I	ORF3a	223	SRR14406136	26060	C	T	0,999434	2021-02-06	United States
ORF3a_260_V	ORF3a	260	SRR14406136	26170	A	G	0,999431	2021-02-06	United States
ORF8_24_L	ORF8	24	SRR14406136	27964	C	T	1	2021-02-06	United States
N_67_S	N	67	SRR14406136	28472	C	T	1	2021-02-06	United States
N_199_L	N	199	SRR14406136	28869	C	T	0,999538	2021-02-06	United States
N_377_Y	N	377	SRR14406136	29402	G	T	1	2021-02-06	United States
ORF1ab_37_NA	ORF1ab	37	SRR14406137	375	A	-G	0,0553022	2021-02-06	United States
ORF1ab_265_I	ORF1ab	265	SRR14406137	1059	C	T	1	2021-02-06	United States
ORF1ab_271_S	ORF1ab	271	SRR14406137	1076	C	T	0,182299	2021-02-06	United States
ORF1ab_351_NA	ORF1ab	351	SRR14406137	1317	A	-AGAAG	0,0795181	2021-02-06	United States
ORF1ab_572_V	ORF1ab	572	SRR14406137	1980	G	T	0,0964912	2021-02-06	United States
ORF1ab_868_L	ORF1ab	868	SRR14406137	2867	G	T	0,127934	2021-02-06	United States
ORF1ab_964_S	ORF1ab	964	SRR14406137	3155	G	T	0,176656	2021-02-06	United States
ORF1ab_1206_NA	ORF1ab	1206	SRR14406137	3881	A	-T	0,0523666	2021-02-06	United States
ORF1ab_1774_F	ORF1ab	1774	SRR14406137	5585	C	T	0,280645	2021-02-06	United States
ORF1ab_1857_*	ORF1ab	1857	SRR14406137	5835	C	G	0,130923	2021-02-06	United States
ORF1ab_2058_NA	ORF1ab	2058	SRR14406137	6438	A	-G	0,398305	2021-02-06	United States
ORF1ab_2549_F	ORF1ab	2549	SRR14406137	7911	G	T	0,25	2021-02-06	United States
ORF1ab_2606_I	ORF1ab	2606	SRR14406137	8083	G	A	0,999334	2021-02-06	United States
ORF1ab_2852_NA	ORF1ab	2852	SRR14406137	8820	C	-ATTG	0,209677	2021-02-06	United States
ORF1ab_3352_F	ORF1ab	3352	SRR14406137	10319	C	T	0,998582	2021-02-06	United States
ORF1ab_3481_C	ORF1ab	3481	SRR14406137	10708	G	T	0,0760668	2021-02-06	United States
ORF1ab_3524_NA	ORF1ab	3524	SRR14406137	10835	G	-T	0,21194	2021-02-06	United States
ORF1ab_3591_P	ORF1ab	3591	SRR14406137	11037	T	C	0,211621	2021-02-06	United States
ORF1ab_3757_S	ORF1ab	3757	SRR14406137	11534	G	A	0,0977809	2021-02-06	United States
ORF1ab_3861_E	ORF1ab	3861	SRR14406137	11846	A	G	0,19764	2021-02-06	United States
ORF1ab_3945_T	ORF1ab	3945	SRR14406137	12098	G	A	0,0994522	2021-02-06	United States
ORF1ab_3956_S	ORF1ab	3956	SRR14406137	12131	G	T	0,0804301	2021-02-06	United States
ORF1ab_4294_NA	ORF1ab	4294	SRR14406137	13147	T	-G	0,130859	2021-02-06	United States
ORF1ab_4313_K	ORF1ab	4313	SRR14406137	13202	G	A	0,122946	2021-02-06	United States
ORF1ab_314_L	ORF1ab	314	SRR14406137	14408	C	T	1	2021-02-06	United States
ORF1ab_485_NA	ORF1ab	485	SRR14406137	14920	A	+AG	0,0918171	2021-02-06	United States
ORF1ab_486_F	ORF1ab	486	SRR14406137	14923	G	T	0,0924565	2021-02-06	United States
ORF1ab_569_*	ORF1ab	569	SRR14406137	15173	C	G	0,0934174	2021-02-06	United States
ORF1ab_661_V	ORF1ab	661	SRR14406137	15449	G	T	0,253366	2021-02-06	United States
ORF1ab_767_NA	ORF1ab	767	SRR14406137	15767	T	-GG	0,18507	2021-02-06	United States
ORF1ab_776_F	ORF1ab	776	SRR14406137	15793	G	T	0,184727	2021-02-06	United States
ORF1ab_787_*	ORF1ab	787	SRR14406137	15826	G	T	0,185678	2021-02-06	United States
ORF1ab_1066_D	ORF1ab	1066	SRR14406137	16665	G	T	0,333333	2021-02-06	United States
ORF1ab_1653_D	ORF1ab	1653	SRR14406137	18424	A	G	1	2021-02-06	United States
ORF1ab_1772_C	ORF1ab	1772	SRR14406137	18781	G	T	0,460441	2021-02-06	United States
ORF1ab_2199_F	ORF1ab	2199	SRR14406137	20062	G	T	0,492723	2021-02-06	United States
ORF1ab_2256_S	ORF1ab	2256	SRR14406137	20233	C	T	0,268722	2021-02-06	United States
ORF1ab_2326_NA	ORF1ab	2326	SRR14406137	20445	T	+A	0,268519	2021-02-06	United States
ORF1ab_2352_Y	ORF1ab	2352	SRR14406137	20521	G	T	0,148299	2021-02-06	United States
ORF1ab_2361_Y	ORF1ab	2361	SRR14406137	20548	G	T	0,155791	2021-02-06	United States
ORF1ab_2535_NA	ORF1ab	2535	SRR14406137	21072	T	-G	0,0889292	2021-02-06	United States
ORF1ab_2613_C	ORF1ab	2613	SRR14406137	21304	C	T	1	2021-02-06	United States
S_14_H	S	14	SRR14406137	21604	G	C	1	2021-02-06	United States
S_34_NA	S	34	SRR14406137	21662	C	-G	1	2021-02-06	United States
S_149_NA	S	149	SRR14406137	22009	C	-A	0,050738	2021-02-06	United States
S_156_D	S	156	SRR14406137	22030	G	T	0,129032	2021-02-06	United States
S_159_NA	S	159	SRR14406137	22037	G	+T	0,162978	2021-02-06	United States
S_232_NA	S	232	SRR14406137	22258	T	-A	0,13878	2021-02-06	United States
S_341_NA	S	341	SRR14406137	22583	G	+T	0,128083	2021-02-06	United States
S_349_NA	S	349	SRR14406137	22609	T	-G	0,12911	2021-02-06	United States
S_470_NA	S	470	SRR14406137	22971	C	-T	0,197708	2021-02-06	United States
S_614_G	S	614	SRR14406137	23403	A	G	1	2021-02-06	United States
S_789_S	S	789	SRR14406137	23928	A	C	0,0689655	2021-02-06	United States
S_832_V	S	832	SRR14406137	24057	G	T	0,236364	2021-02-06	United States
S_866_NA	S	866	SRR14406137	24159	C	-A	0,126518	2021-02-06	United States
S_954_NA	S	954	SRR14406137	24422	C	+A	0,0553119	2021-02-06	United States
S_1259_A	S	1259	SRR14406137	25338	A	C	0,0629478	2021-02-06	United States
ORF3a_57_H	ORF3a	57	SRR14406137	25563	G	T	1	2021-02-06	United States
ORF3a_60_F	ORF3a	60	SRR14406137	25571	C	T	0,104895	2021-02-06	United States
ORF3a_86_F	ORF3a	86	SRR14406137	25650	G	T	0,224138	2021-02-06	United States
ORF3a_144_NA	ORF3a	144	SRR14406137	25824	C	-T	0,236967	2021-02-06	United States
ORF3a_172_V	ORF3a	172	SRR14406137	25907	G	T	1	2021-02-06	United States
ORF3a_196_*	ORF3a	196	SRR14406137	25978	G	T	0,154402	2021-02-06	United States
ORF3a_261_K	ORF3a	261	SRR14406137	26173	G	A	0,141599	2021-02-06	United States
ORF3a_273_NA	ORF3a	273	SRR14406137	26209	G	-T	0,15114	2021-02-06	United States
M_75_S	M	75	SRR14406137	26746	G	C	0,103337	2021-02-06	United States
M_78_V	M	78	SRR14406137	26755	G	T	0,182888	2021-02-06	United States
ORF8_24_L	ORF8	24	SRR14406137	27964	C	T	0,99915	2021-02-06	United States
N_30_V	N	30	SRR14406137	28362	G	T	0,100045	2021-02-06	United States
N_67_S	N	67	SRR14406137	28472	C	T	0,998584	2021-02-06	United States
N_199_L	N	199	SRR14406137	28869	C	T	1	2021-02-06	United States
N_260_NA	N	260	SRR14406137	29051	C	+A	0,274535	2021-02-06	United States
N_305_V	N	305	SRR14406137	29187	C	T	0,127734	2021-02-06	United States
N_377_Y	N	377	SRR14406137	29402	G	T	0,999474	2021-02-06	United States
ORF1ab_265_I	ORF1ab	265	SRR14406138	1059	C	T	1	2021-02-06	United States
ORF1ab_3221_I	ORF1ab	3221	SRR14406138	9928	G	T	0,998901	2021-02-06	United States
ORF1ab_3352_F	ORF1ab	3352	SRR14406138	10319	C	T	0,998775	2021-02-06	United States
ORF1ab_314_L	ORF1ab	314	SRR14406138	14408	C	T	1	2021-02-06	United States
ORF1ab_794_A	ORF1ab	794	SRR14406138	15847	A	G	0,999209	2021-02-06	United States
ORF1ab_1653_D	ORF1ab	1653	SRR14406138	18424	A	G	1	2021-02-06	United States
ORF1ab_2613_C	ORF1ab	2613	SRR14406138	21304	C	T	1	2021-02-06	United States
S_72_R	S	72	SRR14406138	21776	G	A	1	2021-02-06	United States
S_614_G	S	614	SRR14406138	23403	A	G	1	2021-02-06	United States
ORF3a_57_H	ORF3a	57	SRR14406138	25563	G	T	0,999408	2021-02-06	United States
ORF3a_172_V	ORF3a	172	SRR14406138	25907	G	T	0,998859	2021-02-06	United States
ORF3a_223_I	ORF3a	223	SRR14406138	26060	C	T	0,997849	2021-02-06	United States
ORF8_24_L	ORF8	24	SRR14406138	27964	C	T	1	2021-02-06	United States
N_67_S	N	67	SRR14406138	28472	C	T	1	2021-02-06	United States
N_199_L	N	199	SRR14406138	28869	C	T	0,999461	2021-02-06	United States
N_377_Y	N	377	SRR14406138	29402	G	T	0,997326	2021-02-06	United States
ORF1ab_941_L	ORF1ab	941	SRR14406139	3086	T	C	1	2021-02-06	United States
ORF1ab_959_S	ORF1ab	959	SRR14406139	3140	C	T	1	2021-02-06	United States
ORF1ab_2144_NA	ORF1ab	2144	SRR14406139	6696	C	+T	0,0629591	2021-02-06	United States
ORF1ab_3255_I	ORF1ab	3255	SRR14406139	10029	C	T	1	2021-02-06	United States
ORF1ab_3618_V	ORF1ab	3618	SRR14406139	11117	A	G	1	2021-02-06	United States
ORF1ab_4175_I	ORF1ab	4175	SRR14406139	12789	C	T	0,997579	2021-02-06	United States
ORF1ab_314_L	ORF1ab	314	SRR14406139	14408	C	T	1	2021-02-06	United States
S_478_K	S	478	SRR14406139	22995	C	A	1	2021-02-06	United States
S_614_G	S	614	SRR14406139	23403	A	G	0,998844	2021-02-06	United States
S_681_H	S	681	SRR14406139	23604	C	A	0,996942	2021-02-06	United States
S_732_A	S	732	SRR14406139	23756	A	G	0,996894	2021-02-06	United States
N_202_C	N	202	SRR14406139	28877	A	T	0,999104	2021-02-06	United States
N_202_T	N	202	SRR14406139	28878	G	C	1	2021-02-06	United States
N_203_K	N	203	SRR14406139	28881	G	A	1	2021-02-06	United States
N_204_R	N	204	SRR14406139	28883	G	C	1	2021-02-06	United States
N_260_NA	N	260	SRR14406139	29051	C	+A	0,0631741	2021-02-06	United States
ORF1ab_265_I	ORF1ab	265	SRR14406140	1059	C	T	1	2021-02-06	United States
ORF1ab_1429_I	ORF1ab	1429	SRR14406140	4551	C	T	1	2021-02-06	United States
ORF1ab_2606_I	ORF1ab	2606	SRR14406140	8083	G	A	0,998675	2021-02-06	United States
ORF1ab_3352_F	ORF1ab	3352	SRR14406140	10319	C	T	0,999316	2021-02-06	United States
ORF1ab_314_L	ORF1ab	314	SRR14406140	14408	C	T	0,999057	2021-02-06	United States
ORF1ab_595_I	ORF1ab	595	SRR14406140	15251	C	T	1	2021-02-06	United States
ORF1ab_1426_K	ORF1ab	1426	SRR14406140	17745	C	G	0,999393	2021-02-06	United States
ORF1ab_1427_T	ORF1ab	1427	SRR14406140	17746	C	A	1	2021-02-06	United States
ORF1ab_1653_D	ORF1ab	1653	SRR14406140	18424	A	G	0,999117	2021-02-06	United States
ORF1ab_2613_C	ORF1ab	2613	SRR14406140	21304	C	T	1	2021-02-06	United States
S_614_G	S	614	SRR14406140	23403	A	G	0,999428	2021-02-06	United States
S_1263_L	S	1263	SRR14406140	25350	C	T	0,999147	2021-02-06	United States
ORF3a_57_H	ORF3a	57	SRR14406140	25563	G	T	1	2021-02-06	United States
ORF3a_73_I	ORF3a	73	SRR14406140	25609	C	A	0,998309	2021-02-06	United States
ORF3a_172_V	ORF3a	172	SRR14406140	25907	G	T	1	2021-02-06	United States
ORF8_24_L	ORF8	24	SRR14406140	27964	C	T	0,998542	2021-02-06	United States
N_67_S	N	67	SRR14406140	28472	C	T	0,998849	2021-02-06	United States
N_199_L	N	199	SRR14406140	28869	C	T	1	2021-02-06	United States
ORF1ab_30_NA	ORF1ab	30	SRR14406141	354	G	-CTTTGGAGACTCCGTGGAGGAGGT	0,0884774	2021-02-06	United States
ORF1ab_156_E	ORF1ab	156	SRR14406141	733	T	A	0,204528	2021-02-06	United States
ORF1ab_265_I	ORF1ab	265	SRR14406141	1059	C	T	1	2021-02-06	United States
ORF1ab_482_T	ORF1ab	482	SRR14406141	1709	G	A	0,111654	2021-02-06	United States
ORF1ab_1616_E	ORF1ab	1616	SRR14406141	5111	A	G	0,263636	2021-02-06	United States
ORF1ab_1841_NA	ORF1ab	1841	SRR14406141	5788	T	-A	0,227115	2021-02-06	United States
ORF1ab_2098_V	ORF1ab	2098	SRR14406141	6558	C	T	0,218494	2021-02-06	United States
ORF1ab_2144_NA	ORF1ab	2144	SRR14406141	6696	C	+T	0,18154	2021-02-06	United States
ORF1ab_2171_NA	ORF1ab	2171	SRR14406141	6777	A	-T	0,163882	2021-02-06	United States
ORF1ab_2222_NA	ORF1ab	2222	SRR14406141	6930	A	-T	0,210526	2021-02-06	United States
ORF1ab_2227_NA	ORF1ab	2227	SRR14406141	6945	T	+A	0,131579	2021-02-06	United States
ORF1ab_2606_I	ORF1ab	2606	SRR14406141	8083	G	A	0,999249	2021-02-06	United States
ORF1ab_2640_NA	ORF1ab	2640	SRR14406141	8185	G	-T	0,211908	2021-02-06	United States
ORF1ab_3025_NA	ORF1ab	3025	SRR14406141	9339	A	+T	0,226697	2021-02-06	United States
ORF1ab_3352_F	ORF1ab	3352	SRR14406141	10319	C	T	1	2021-02-06	United States
ORF1ab_3529_P	ORF1ab	3529	SRR14406141	10850	G	C	0,18593	2021-02-06	United States
ORF1ab_3546_NA	ORF1ab	3546	SRR14406141	10902	G	-T	0,187845	2021-02-06	United States
ORF1ab_3739_NA	ORF1ab	3739	SRR14406141	11482	T	-G	0,112561	2021-02-06	United States
ORF1ab_3781_NA	ORF1ab	3781	SRR14406141	11607	T	-A	0,0698975	2021-02-06	United States
ORF1ab_4262_NA	ORF1ab	4262	SRR14406141	13051	C	+A	0,0727729	2021-02-06	United States
ORF1ab_4320_NA	ORF1ab	4320	SRR14406141	13225	C	+T	0,161829	2021-02-06	United States
ORF1ab_4355_I	ORF1ab	4355	SRR14406141	13329	C	T	0,987785	2021-02-06	United States
ORF1ab_297_NA	ORF1ab	297	SRR14406141	14356	T	-G	0,180401	2021-02-06	United States
ORF1ab_314_L	ORF1ab	314	SRR14406141	14408	C	T	1	2021-02-06	United States
ORF1ab_386_NA	ORF1ab	386	SRR14406141	14625	C	+T	0,176704	2021-02-06	United States
ORF1ab_980_I	ORF1ab	980	SRR14406141	16405	G	A	1	2021-02-06	United States
ORF1ab_1104_NA	ORF1ab	1104	SRR14406141	16779	C	-T	0,0522807	2021-02-06	United States
ORF1ab_1114_NA	ORF1ab	1114	SRR14406141	16809	T	+A	0,156926	2021-02-06	United States
ORF1ab_1193_NA	ORF1ab	1193	SRR14406141	17044	C	-A	0,145475	2021-02-06	United States
ORF1ab_1653_D	ORF1ab	1653	SRR14406141	18424	A	G	1	2021-02-06	United States
ORF1ab_1698_NA	ORF1ab	1698	SRR14406141	18561	T	+A	0,103237	2021-02-06	United States
ORF1ab_1812_*	ORF1ab	1812	SRR14406141	18901	A	T	0,130878	2021-02-06	United States
ORF1ab_2448_NA	ORF1ab	2448	SRR14406141	20809	T	-G	0,112205	2021-02-06	United States
ORF1ab_2613_C	ORF1ab	2613	SRR14406141	21304	C	T	0,998158	2021-02-06	United States
S_80_H	S	80	SRR14406141	21800	G	C	0,170625	2021-02-06	United States
S_105_NA	S	105	SRR14406141	21875	A	+T	0,176569	2021-02-06	United States
S_337_NA	S	337	SRR14406141	22572	C	+T	0,0526001	2021-02-06	United States
S_431_D	S	431	SRR14406141	22854	G	A	0,0737288	2021-02-06	United States
S_614_G	S	614	SRR14406141	23403	A	G	1	2021-02-06	United States
S_868_K	S	868	SRR14406141	24164	G	A	0,137827	2021-02-06	United States
S_1176_NA	S	1176	SRR14406141	25089	T	-TG	0,158667	2021-02-06	United States
ORF3a_2_V	ORF3a	2	SRR14406141	25397	A	T	0,11336	2021-02-06	United States
ORF3a_57_H	ORF3a	57	SRR14406141	25563	G	T	1	2021-02-06	United States
ORF3a_229_I	ORF3a	229	SRR14406141	26078	C	T	0,999675	2021-02-06	United States
M_44_S	M	44	SRR14406141	26654	G	T	0,0691198	2021-02-06	United States
M_69_NA	M	69	SRR14406141	26729	T	-G	0,083749	2021-02-06	United States
ORF6_21_NA	ORF6	21	SRR14406141	27263	C	+T	0,126268	2021-02-06	United States
ORF8_24_L	ORF8	24	SRR14406141	27964	C	T	1	2021-02-06	United States
ORF8_58_T	ORF8	58	SRR14406141	28066	T	C	0,078712	2021-02-06	United States
N_67_S	N	67	SRR14406141	28472	C	T	1	2021-02-06	United States
N_139_NA	N	139	SRR14406141	28689	T	-GAATACACCAAAAGATC	0,169675	2021-02-06	United States
N_199_L	N	199	SRR14406141	28869	C	T	0,99827	2021-02-06	United States
N_260_NA	N	260	SRR14406141	29051	C	+A	0,0985991	2021-02-06	United States
N_266_NA	N	266	SRR14406141	29069	A	-AAGCATACAATGTAACACAAGCTT	0,192849	2021-02-06	United States
N_377_Y	N	377	SRR14406141	29402	G	T	1	2021-02-06	United States
ORF1ab_265_I	ORF1ab	265	SRR14406142	1059	C	T	1	2021-02-06	United States
ORF1ab_1352_V	ORF1ab	1352	SRR14406142	4320	C	T	1	2021-02-06	United States
ORF1ab_2361_K	ORF1ab	2361	SRR14406142	7348	T	A	1	2021-02-06	United States
ORF1ab_2606_I	ORF1ab	2606	SRR14406142	8083	G	A	0,996346	2021-02-06	United States
ORF1ab_3352_F	ORF1ab	3352	SRR14406142	10319	C	T	1	2021-02-06	United States
ORF1ab_4285_V	ORF1ab	4285	SRR14406142	13119	C	T	1	2021-02-06	United States
ORF1ab_314_L	ORF1ab	314	SRR14406142	14408	C	T	1	2021-02-06	United States
ORF1ab_1555_I	ORF1ab	1555	SRR14406142	18131	C	T	1	2021-02-06	United States
ORF1ab_1653_D	ORF1ab	1653	SRR14406142	18424	A	G	0,998324	2021-02-06	United States
ORF1ab_2579_R	ORF1ab	2579	SRR14406142	21203	A	G	0,994475	2021-02-06	United States
ORF1ab_2613_C	ORF1ab	2613	SRR14406142	21304	C	T	1	2021-02-06	United States
S_614_G	S	614	SRR14406142	23403	A	G	0,999521	2021-02-06	United States
ORF3a_57_H	ORF3a	57	SRR14406142	25563	G	T	1	2021-02-06	United States
ORF3a_172_V	ORF3a	172	SRR14406142	25907	G	T	0,999487	2021-02-06	United States
ORF8_24_L	ORF8	24	SRR14406142	27964	C	T	1	2021-02-06	United States
N_67_S	N	67	SRR14406142	28472	C	T	1	2021-02-06	United States
N_199_L	N	199	SRR14406142	28869	C	T	0,99973	2021-02-06	United States
ORF1ab_438_A	ORF1ab	438	SRR14406143	1578	T	C	0,998998	2021-02-06	United States
ORF1ab_1321_S	ORF1ab	1321	SRR14406143	4226	C	T	0,997558	2021-02-06	United States
ORF1ab_2055_H	ORF1ab	2055	SRR14406143	6429	C	A	1	2021-02-06	United States
ORF1ab_2118_D	ORF1ab	2118	SRR14406143	6618	G	A	1	2021-02-06	United States
ORF1ab_2875_H	ORF1ab	2875	SRR14406143	8889	G	A	1	2021-02-06	United States
ORF1ab_2980_G	ORF1ab	2980	SRR14406143	9204	A	G	1	2021-02-06	United States
ORF1ab_314_L	ORF1ab	314	SRR14406143	14408	C	T	1	2021-02-06	United States
S_80_Y	S	80	SRR14406143	21800	G	T	0,997613	2021-02-06	United States
S_80_V	S	80	SRR14406143	21801	A	T	0,995238	2021-02-06	United States
S_614_G	S	614	SRR14406143	23403	A	G	1	2021-02-06	United States
S_681_H	S	681	SRR14406143	23604	C	A	1	2021-02-06	United States
N_194_L	N	194	SRR14406143	28854	C	T	0,999481	2021-02-06	United States
ORF1ab_265_I	ORF1ab	265	SRR14406144	1059	C	T	1	2021-02-06	United States
ORF1ab_1810_L	ORF1ab	1810	SRR14406144	5694	C	T	0,143617	2021-02-06	United States
ORF1ab_2144_NA	ORF1ab	2144	SRR14406144	6696	C	+T	0,0661435	2021-02-06	United States
ORF1ab_3352_F	ORF1ab	3352	SRR14406144	10319	C	T	1	2021-02-06	United States
ORF1ab_314_L	ORF1ab	314	SRR14406144	14408	C	T	1	2021-02-06	United States
ORF1ab_374_S	ORF1ab	374	SRR14406144	14587	G	T	0,997758	2021-02-06	United States
ORF1ab_1653_D	ORF1ab	1653	SRR14406144	18424	A	G	0,998102	2021-02-06	United States
ORF1ab_2613_C	ORF1ab	2613	SRR14406144	21304	C	T	0,998812	2021-02-06	United States
S_175_L	S	175	SRR14406144	22087	T	G	0,996714	2021-02-06	United States
S_614_G	S	614	SRR14406144	23403	A	G	1	2021-02-06	United States
ORF3a_57_H	ORF3a	57	SRR14406144	25563	G	T	0,998333	2021-02-06	United States
ORF3a_172_V	ORF3a	172	SRR14406144	25907	G	T	1	2021-02-06	United States
ORF8_24_L	ORF8	24	SRR14406144	27964	C	T	1	2021-02-06	United States
ORF8_119_NA	ORF8	119	SRR14406144	28250	T	+CTG	0,964938	2021-02-06	United States
ORF8_120_NA	ORF8	120	SRR14406144	28253	C	-A	0,991822	2021-02-06	United States
N_67_S	N	67	SRR14406144	28472	C	T	0,997732	2021-02-06	United States
N_199_L	N	199	SRR14406144	28869	C	T	1	2021-02-06	United States
ORF1ab_941_L	ORF1ab	941	SRR14406145	3086	T	C	1	2021-02-06	United States
ORF1ab_959_S	ORF1ab	959	SRR14406145	3140	C	T	1	2021-02-06	United States
ORF1ab_2144_NA	ORF1ab	2144	SRR14406145	6696	C	+T	0,0775034	2021-02-06	United States
ORF1ab_3255_I	ORF1ab	3255	SRR14406145	10029	C	T	1	2021-02-06	United States
ORF1ab_3618_V	ORF1ab	3618	SRR14406145	11117	A	G	0,997636	2021-02-06	United States
ORF1ab_4175_I	ORF1ab	4175	SRR14406145	12789	C	T	0,998689	2021-02-06	United States
ORF1ab_314_L	ORF1ab	314	SRR14406145	14408	C	T	1	2021-02-06	United States
S_478_K	S	478	SRR14406145	22995	C	A	1	2021-02-06	United States
S_614_G	S	614	SRR14406145	23403	A	G	1	2021-02-06	United States
S_681_H	S	681	SRR14406145	23604	C	A	0,996403	2021-02-06	United States
S_732_A	S	732	SRR14406145	23756	A	G	0,998239	2021-02-06	United States
N_202_C	N	202	SRR14406145	28877	A	T	1	2021-02-06	United States
N_202_T	N	202	SRR14406145	28878	G	C	1	2021-02-06	United States
N_203_K	N	203	SRR14406145	28881	G	A	1	2021-02-06	United States
N_204_R	N	204	SRR14406145	28883	G	C	1	2021-02-06	United States
ORF1ab_1188_L	ORF1ab	1188	SRR14406146	3828	C	T	1	2021-02-06	United States
ORF1ab_1220_S	ORF1ab	1220	SRR14406146	3923	C	T	1	2021-02-06	United States
ORF1ab_2800_I	ORF1ab	2800	SRR14406146	8664	C	T	0,188747	2021-02-06	United States
ORF1ab_3509_Y	ORF1ab	3509	SRR14406146	10790	C	T	0,890379	2021-02-06	United States
ORF1ab_3857_I	ORF1ab	3857	SRR14406146	11835	C	T	0,998762	2021-02-06	United States
ORF1ab_314_L	ORF1ab	314	SRR14406146	14408	C	T	1	2021-02-06	United States
ORF1ab_1050_I	ORF1ab	1050	SRR14406146	16616	C	T	1	2021-02-06	United States
S_12_F	S	12	SRR14406146	21597	C	T	1	2021-02-06	United States
S_22_I	S	22	SRR14406146	21627	C	T	1	2021-02-06	United States
S_96_Q	S	96	SRR14406146	21848	G	C	1	2021-02-06	United States
S_614_G	S	614	SRR14406146	23403	A	G	1	2021-02-06	United States
ORF3a_165_F	ORF3a	165	SRR14406146	25886	C	T	1	2021-02-06	United States
E_30_I	E	30	SRR14406146	26333	C	T	0,999117	2021-02-06	United States
ORF6_62_NA	ORF6	62	SRR14406146	27385	T	-A	0,99067	2021-02-06	United States
ORF7a_76_NA	ORF7a	76	SRR14406146	27621	G	-TTACGTGCCAGATCAGT	0,991994	2021-02-06	United States
N_194_L	N	194	SRR14406146	28854	C	T	1	2021-02-06	United States
ORF1ab_941_L	ORF1ab	941	SRR14406147	3086	T	C	0,998224	2021-02-06	United States
ORF1ab_959_S	ORF1ab	959	SRR14406147	3140	C	T	0,994819	2021-02-06	United States
ORF1ab_2584_V	ORF1ab	2584	SRR14406147	8016	C	T	0,0728555	2021-02-06	United States
ORF1ab_3255_I	ORF1ab	3255	SRR14406147	10029	C	T	1	2021-02-06	United States
ORF1ab_3603_NA	ORF1ab	3603	SRR14406147	11074	C	-T	0,0509709	2021-02-06	United States
ORF1ab_3618_V	ORF1ab	3618	SRR14406147	11117	A	G	0,998711	2021-02-06	United States
ORF1ab_4175_I	ORF1ab	4175	SRR14406147	12789	C	T	1	2021-02-06	United States
ORF1ab_314_L	ORF1ab	314	SRR14406147	14408	C	T	1	2021-02-06	United States
ORF1ab_1423_F	ORF1ab	1423	SRR14406147	17734	C	T	0,997565	2021-02-06	United States
S_478_K	S	478	SRR14406147	22995	C	A	1	2021-02-06	United States
S_614_G	S	614	SRR14406147	23403	A	G	0,997003	2021-02-06	United States
S_681_H	S	681	SRR14406147	23604	C	A	0,998099	2021-02-06	United States
S_732_A	S	732	SRR14406147	23756	A	G	0,998113	2021-02-06	United States
N_202_C	N	202	SRR14406147	28877	A	T	1	2021-02-06	United States
N_202_T	N	202	SRR14406147	28878	G	C	1	2021-02-06	United States
N_203_K	N	203	SRR14406147	28881	G	A	0,999321	2021-02-06	United States
N_204_R	N	204	SRR14406147	28883	G	C	1	2021-02-06	United States
ORF1ab_265_I	ORF1ab	265	SRR14406149	1059	C	T	1	2021-02-06	United States
ORF1ab_3255_I	ORF1ab	3255	SRR14406149	10029	C	T	0,998312	2021-02-06	United States
ORF1ab_3750_I	ORF1ab	3750	SRR14406149	11514	C	T	1	2021-02-06	United States
ORF1ab_314_L	ORF1ab	314	SRR14406149	14408	C	T	1	2021-02-06	United States
ORF1ab_970_S	ORF1ab	970	SRR14406149	16375	C	T	1	2021-02-06	United States
S_494_P	S	494	SRR14406149	23042	T	C	1	2021-02-06	United States
S_614_G	S	614	SRR14406149	23403	A	G	1	2021-02-06	United States
S_681_H	S	681	SRR14406149	23604	C	A	1	2021-02-06	United States
S_716_I	S	716	SRR14406149	23709	C	T	1	2021-02-06	United States
ORF3a_57_H	ORF3a	57	SRR14406149	25563	G	T	0,999278	2021-02-06	United States
ORF3a_129_F	ORF3a	129	SRR14406149	25777	C	T	0,998581	2021-02-06	United States
ORF3a_175_I	ORF3a	175	SRR14406149	25916	C	T	0,998586	2021-02-06	United States
M_82_T	M	82	SRR14406149	26767	T	C	0,999259	2021-02-06	United States
M_158_L	M	158	SRR14406149	26995	G	T	0,369304	2021-02-06	United States
ORF7a_84_T	ORF7a	84	SRR14406149	27643	C	A	1	2021-02-06	United States
N_205_I	N	205	SRR14406149	28887	C	T	0,999559	2021-02-06	United States
ORF1ab_265_I	ORF1ab	265	SRR14406150	1059	C	T	1	2021-02-04	United States
ORF1ab_1649_S	ORF1ab	1649	SRR14406150	5210	G	T	1	2021-02-04	United States
ORF1ab_2144_NA	ORF1ab	2144	SRR14406150	6696	C	+T	0,0568182	2021-02-04	United States
ORF1ab_3352_F	ORF1ab	3352	SRR14406150	10319	C	T	1	2021-02-04	United States
ORF1ab_314_L	ORF1ab	314	SRR14406150	14408	C	T	1	2021-02-04	United States
ORF1ab_767_L	ORF1ab	767	SRR14406150	15766	G	T	0,998753	2021-02-04	United States
ORF1ab_1653_D	ORF1ab	1653	SRR14406150	18424	A	G	1	2021-02-04	United States
ORF1ab_1691_L	ORF1ab	1691	SRR14406150	18538	G	T	1	2021-02-04	United States
ORF1ab_2613_C	ORF1ab	2613	SRR14406150	21304	C	T	1	2021-02-04	United States
S_520_S	S	520	SRR14406150	23120	G	T	0,99851	2021-02-04	United States
S_614_G	S	614	SRR14406150	23403	A	G	1	2021-02-04	United States
ORF3a_57_H	ORF3a	57	SRR14406150	25563	G	T	1	2021-02-04	United States
ORF3a_172_V	ORF3a	172	SRR14406150	25907	G	T	0,998532	2021-02-04	United States
ORF3a_180_P	ORF3a	180	SRR14406150	25930	T	C	0,999398	2021-02-04	United States
ORF8_24_L	ORF8	24	SRR14406150	27964	C	T	1	2021-02-04	United States
N_67_S	N	67	SRR14406150	28472	C	T	1	2021-02-04	United States
N_199_L	N	199	SRR14406150	28869	C	T	1	2021-02-04	United States
N_389_L	N	389	SRR14406150	29439	A	T	0,99933	2021-02-04	United States
ORF1ab_265_I	ORF1ab	265	SRR14406151	1059	C	T	1	2021-02-04	United States
ORF1ab_714_R	ORF1ab	714	SRR14406151	2406	A	G	0,997238	2021-02-04	United States
ORF1ab_1839_V	ORF1ab	1839	SRR14406151	5780	A	G	0,998952	2021-02-04	United States
ORF1ab_2144_NA	ORF1ab	2144	SRR14406151	6696	C	+T	0,0686071	2021-02-04	United States
ORF1ab_2480_T	ORF1ab	2480	SRR14406151	7703	C	A	0,73223	2021-02-04	United States
ORF1ab_3419_R	ORF1ab	3419	SRR14406151	10520	T	C	1	2021-02-04	United States
ORF1ab_4205_V	ORF1ab	4205	SRR14406151	12878	A	G	1	2021-02-04	United States
ORF1ab_314_L	ORF1ab	314	SRR14406151	14408	C	T	0,99909	2021-02-04	United States
ORF1ab_662_V	ORF1ab	662	SRR14406151	15452	G	T	1	2021-02-04	United States
ORF1ab_1183_Y	ORF1ab	1183	SRR14406151	17014	G	T	1	2021-02-04	United States
ORF1ab_1681_F	ORF1ab	1681	SRR14406151	18508	C	T	0,0546358	2021-02-04	United States
ORF1ab_2172_NA	ORF1ab	2172	SRR14406151	19983	C	+T	0,0523691	2021-02-04	United States
S_13_I	S	13	SRR14406151	21600	G	T	0,998719	2021-02-04	United States
S_152_C	S	152	SRR14406151	22018	G	T	0,998993	2021-02-04	United States
S_452_R	S	452	SRR14406151	22917	T	G	1	2021-02-04	United States
S_614_G	S	614	SRR14406151	23403	A	G	1	2021-02-04	United States
ORF3a_57_H	ORF3a	57	SRR14406151	25563	G	T	1	2021-02-04	United States
N_205_I	N	205	SRR14406151	28887	C	T	0,999559	2021-02-04	United States
ORF1ab_255_L	ORF1ab	255	SRR14406152	1028	T	C	0,0750469	2021-02-04	United States
ORF1ab_265_I	ORF1ab	265	SRR14406152	1059	C	T	1	2021-02-04	United States
ORF1ab_714_R	ORF1ab	714	SRR14406152	2406	A	G	0,996429	2021-02-04	United States
ORF1ab_1591_R	ORF1ab	1591	SRR14406152	5036	G	A	0,968127	2021-02-04	United States
ORF1ab_1839_V	ORF1ab	1839	SRR14406152	5780	A	G	0,999047	2021-02-04	United States
ORF1ab_3054_T	ORF1ab	3054	SRR14406152	9425	G	A	0,810376	2021-02-04	United States
ORF1ab_3603_NA	ORF1ab	3603	SRR14406152	11074	C	+T	0,0514469	2021-02-04	United States
ORF1ab_4205_V	ORF1ab	4205	SRR14406152	12878	A	G	0,998141	2021-02-04	United States
ORF1ab_314_L	ORF1ab	314	SRR14406152	14408	C	T	1	2021-02-04	United States
ORF1ab_662_V	ORF1ab	662	SRR14406152	15452	G	T	1	2021-02-04	United States
ORF1ab_1183_Y	ORF1ab	1183	SRR14406152	17014	G	T	0,997972	2021-02-04	United States
ORF1ab_1373_G	ORF1ab	1373	SRR14406152	17585	A	G	1	2021-02-04	United States
ORF1ab_2336_A	ORF1ab	2336	SRR14406152	20473	A	G	1	2021-02-04	United States
S_13_I	S	13	SRR14406152	21600	G	T	1	2021-02-04	United States
S_152_C	S	152	SRR14406152	22018	G	T	1	2021-02-04	United States
S_333_I	S	333	SRR14406152	22560	C	T	0,759556	2021-02-04	United States
S_452_R	S	452	SRR14406152	22917	T	G	0,998347	2021-02-04	United States
S_614_G	S	614	SRR14406152	23403	A	G	1	2021-02-04	United States
ORF3a_57_H	ORF3a	57	SRR14406152	25563	G	T	1	2021-02-04	United States
N_205_I	N	205	SRR14406152	28887	C	T	0,999143	2021-02-04	United States
ORF1ab_265_I	ORF1ab	265	SRR14406153	1059	C	T	0,998571	2021-02-04	United States
ORF1ab_714_R	ORF1ab	714	SRR14406153	2406	A	G	0,998489	2021-02-04	United States
ORF1ab_1839_V	ORF1ab	1839	SRR14406153	5780	A	G	0,999052	2021-02-04	United States
ORF1ab_3419_R	ORF1ab	3419	SRR14406153	10520	T	C	0,99784	2021-02-04	United States
ORF1ab_3603_NA	ORF1ab	3603	SRR14406153	11074	C	-T	0,0516081	2021-02-04	United States
ORF1ab_4205_V	ORF1ab	4205	SRR14406153	12878	A	G	0,998031	2021-02-04	United States
ORF1ab_314_L	ORF1ab	314	SRR14406153	14408	C	T	0,998285	2021-02-04	United States
ORF1ab_662_V	ORF1ab	662	SRR14406153	15452	G	T	1	2021-02-04	United States
ORF1ab_1183_Y	ORF1ab	1183	SRR14406153	17014	G	T	1	2021-02-04	United States
ORF1ab_2322_V	ORF1ab	2322	SRR14406153	20431	A	G	0,0657534	2021-02-04	United States
S_13_I	S	13	SRR14406153	21600	G	T	0,999222	2021-02-04	United States
S_152_C	S	152	SRR14406153	22018	G	T	0,999313	2021-02-04	United States
S_452_R	S	452	SRR14406153	22917	T	G	0,998767	2021-02-04	United States
S_614_G	S	614	SRR14406153	23403	A	G	1	2021-02-04	United States
ORF3a_57_H	ORF3a	57	SRR14406153	25563	G	T	1	2021-02-04	United States
N_205_I	N	205	SRR14406153	28887	C	T	0,998774	2021-02-04	United States
ORF1ab_265_I	ORF1ab	265	SRR14406154	1059	C	T	1	2021-02-04	United States
ORF1ab_1158_L	ORF1ab	1158	SRR14406154	3738	C	T	0,999335	2021-02-04	United States
ORF1ab_2606_I	ORF1ab	2606	SRR14406154	8083	G	A	0,998805	2021-02-04	United States
ORF1ab_3352_F	ORF1ab	3352	SRR14406154	10319	C	T	1	2021-02-04	United States
ORF1ab_314_L	ORF1ab	314	SRR14406154	14408	C	T	0,998831	2021-02-04	United States
ORF1ab_436_N	ORF1ab	436	SRR14406154	14773	G	A	1	2021-02-04	United States
ORF1ab_1187_N	ORF1ab	1187	SRR14406154	17027	G	A	1	2021-02-04	United States
ORF1ab_1404_M	ORF1ab	1404	SRR14406154	17678	C	T	0,998807	2021-02-04	United States
ORF1ab_1653_D	ORF1ab	1653	SRR14406154	18424	A	G	0,998102	2021-02-04	United States
ORF1ab_2613_C	ORF1ab	2613	SRR14406154	21304	C	T	0,999127	2021-02-04	United States
S_614_G	S	614	SRR14406154	23403	A	G	0,999023	2021-02-04	United States
ORF3a_57_H	ORF3a	57	SRR14406154	25563	G	T	1	2021-02-04	United States
ORF3a_172_V	ORF3a	172	SRR14406154	25907	G	T	1	2021-02-04	United States
ORF8_24_L	ORF8	24	SRR14406154	27964	C	T	1	2021-02-04	United States
N_67_S	N	67	SRR14406154	28472	C	T	0,999138	2021-02-04	United States
N_199_L	N	199	SRR14406154	28869	C	T	1	2021-02-04	United States
ORF1ab_798_N	ORF1ab	798	SRR14406155	2659	G	T	1	2021-02-04	United States
ORF1ab_3607_F	ORF1ab	3607	SRR14406155	11085	A	T	0,999195	2021-02-04	United States
ORF1ab_4189_H	ORF1ab	4189	SRR14406155	12832	G	T	0,998544	2021-02-04	United States
ORF1ab_314_L	ORF1ab	314	SRR14406155	14408	C	T	1	2021-02-04	United States
ORF1ab_1080_L	ORF1ab	1080	SRR14406155	16705	G	T	1	2021-02-04	United States
ORF1ab_1248_F	ORF1ab	1248	SRR14406155	17211	G	T	0,0741789	2021-02-04	United States
S_614_G	S	614	SRR14406155	23403	A	G	0,999501	2021-02-04	United States
ORF3a_57_H	ORF3a	57	SRR14406155	25563	G	T	0,999088	2021-02-04	United States
ORF3a_183_N	ORF3a	183	SRR14406155	25939	G	A	0,998628	2021-02-04	United States
ORF8_8_R	ORF8	8	SRR14406155	27915	G	A	1	2021-02-04	United States
ORF8_120_NA	ORF8	120	SRR14406155	28253	C	-A	0,998286	2021-02-04	United States
N_37_A	N	37	SRR14406155	28382	T	G	0,998292	2021-02-04	United States
N_202_C	N	202	SRR14406155	28877	A	T	1	2021-02-04	United States
N_377_Y	N	377	SRR14406155	29402	G	T	0,997977	2021-02-04	United States
ORF1ab_265_I	ORF1ab	265	SRR14406156	1059	C	T	1	2021-02-04	United States
ORF1ab_580_F	ORF1ab	580	SRR14406156	2003	C	T	0,0520607	2021-02-04	United States
ORF1ab_2606_I	ORF1ab	2606	SRR14406156	8083	G	A	1	2021-02-04	United States
ORF1ab_3352_F	ORF1ab	3352	SRR14406156	10319	C	T	0,999351	2021-02-04	United States
ORF1ab_314_L	ORF1ab	314	SRR14406156	14408	C	T	1	2021-02-04	United States
ORF1ab_1653_D	ORF1ab	1653	SRR14406156	18424	A	G	1	2021-02-04	United States
ORF1ab_2613_C	ORF1ab	2613	SRR14406156	21304	C	T	0,999263	2021-02-04	United States
S_614_G	S	614	SRR14406156	23403	A	G	1	2021-02-04	United States
ORF3a_57_H	ORF3a	57	SRR14406156	25563	G	T	0,998765	2021-02-04	United States
ORF3a_172_V	ORF3a	172	SRR14406156	25907	G	T	0,998867	2021-02-04	United States
ORF8_24_L	ORF8	24	SRR14406156	27964	C	T	1	2021-02-04	United States
N_67_S	N	67	SRR14406156	28472	C	T	0,999054	2021-02-04	United States
N_199_L	N	199	SRR14406156	28869	C	T	0,999047	2021-02-04	United States
N_377_Y	N	377	SRR14406156	29402	G	T	1	2021-02-04	United States
ORF1ab_265_I	ORF1ab	265	SRR14406157	1059	C	T	1	2021-02-04	United States
ORF1ab_3221_I	ORF1ab	3221	SRR14406157	9928	G	T	1	2021-02-04	United States
ORF1ab_3352_F	ORF1ab	3352	SRR14406157	10319	C	T	1	2021-02-04	United States
ORF1ab_4164_I	ORF1ab	4164	SRR14406157	12756	C	T	0,999097	2021-02-04	United States
ORF1ab_314_L	ORF1ab	314	SRR14406157	14408	C	T	1	2021-02-04	United States
ORF1ab_725_Y	ORF1ab	725	SRR14406157	15640	A	T	0,698324	2021-02-04	United States
ORF1ab_1653_D	ORF1ab	1653	SRR14406157	18424	A	G	1	2021-02-04	United States
ORF1ab_2613_C	ORF1ab	2613	SRR14406157	21304	C	T	0,999001	2021-02-04	United States
S_614_G	S	614	SRR14406157	23403	A	G	1	2021-02-04	United States
ORF3a_31_S	ORF3a	31	SRR14406157	25483	G	T	1	2021-02-04	United States
ORF3a_57_H	ORF3a	57	SRR14406157	25563	G	T	1	2021-02-04	United States
ORF3a_172_V	ORF3a	172	SRR14406157	25907	G	T	0,998431	2021-02-04	United States
ORF8_24_L	ORF8	24	SRR14406157	27964	C	T	1	2021-02-04	United States
N_67_S	N	67	SRR14406157	28472	C	T	1	2021-02-04	United States
N_199_L	N	199	SRR14406157	28869	C	T	0,999053	2021-02-04	United States
N_377_Y	N	377	SRR14406157	29402	G	T	0,998908	2021-02-04	United States
ORF1ab_265_I	ORF1ab	265	SRR14406158	1059	C	T	0,999167	2021-02-04	United States
ORF1ab_754_D	ORF1ab	754	SRR14406158	2527	G	T	0,997783	2021-02-04	United States
ORF1ab_3221_I	ORF1ab	3221	SRR14406158	9928	G	T	1	2021-02-04	United States
ORF1ab_3352_F	ORF1ab	3352	SRR14406158	10319	C	T	0,998639	2021-02-04	United States
ORF1ab_314_S	ORF1ab	314	SRR14406158	14407	C	T	1	2021-02-04	United States
ORF1ab_314_L	ORF1ab	314	SRR14406158	14408	C	T	1	2021-02-04	United States
ORF1ab_1653_D	ORF1ab	1653	SRR14406158	18424	A	G	1	2021-02-04	United States
ORF1ab_2613_C	ORF1ab	2613	SRR14406158	21304	C	T	1	2021-02-04	United States
S_614_G	S	614	SRR14406158	23403	A	G	0,998814	2021-02-04	United States
ORF3a_57_H	ORF3a	57	SRR14406158	25563	G	T	1	2021-02-04	United States
ORF3a_107_H	ORF3a	107	SRR14406158	25711	T	C	0,997965	2021-02-04	United States
ORF3a_172_V	ORF3a	172	SRR14406158	25907	G	T	1	2021-02-04	United States
ORF3a_202_L	ORF3a	202	SRR14406158	25996	G	T	1	2021-02-04	United States
ORF8_24_L	ORF8	24	SRR14406158	27964	C	T	1	2021-02-04	United States
N_67_S	N	67	SRR14406158	28472	C	T	1	2021-02-04	United States
N_199_L	N	199	SRR14406158	28869	C	T	0,999616	2021-02-04	United States
ORF1ab_265_I	ORF1ab	265	SRR14406159	1059	C	T	1	2021-02-04	United States
ORF1ab_2606_I	ORF1ab	2606	SRR14406159	8083	G	A	1	2021-02-04	United States
ORF1ab_3352_F	ORF1ab	3352	SRR14406159	10319	C	T	1	2021-02-04	United States
ORF1ab_314_L	ORF1ab	314	SRR14406159	14408	C	T	0,998627	2021-02-04	United States
ORF1ab_1653_D	ORF1ab	1653	SRR14406159	18424	A	G	1	2021-02-04	United States
ORF1ab_2613_C	ORF1ab	2613	SRR14406159	21304	C	T	1	2021-02-04	United States
S_614_G	S	614	SRR14406159	23403	A	G	0,999435	2021-02-04	United States
ORF3a_57_H	ORF3a	57	SRR14406159	25563	G	T	1	2021-02-04	United States
ORF3a_172_V	ORF3a	172	SRR14406159	25907	G	T	0,999392	2021-02-04	United States
ORF8_24_L	ORF8	24	SRR14406159	27964	C	T	1	2021-02-04	United States
N_67_S	N	67	SRR14406159	28472	C	T	1	2021-02-04	United States
N_199_L	N	199	SRR14406159	28869	C	T	0,999629	2021-02-04	United States
N_377_Y	N	377	SRR14406159	29402	G	T	0,999637	2021-02-04	United States
ORF1ab_265_I	ORF1ab	265	SRR14406160	1059	C	T	1	2021-02-03	United States
ORF1ab_1204_V	ORF1ab	1204	SRR14406160	3876	C	T	0,997427	2021-02-03	United States
ORF1ab_3352_F	ORF1ab	3352	SRR14406160	10319	C	T	0,998092	2021-02-03	United States
ORF1ab_3729_R	ORF1ab	3729	SRR14406160	11451	A	G	1	2021-02-03	United States
ORF1ab_314_L	ORF1ab	314	SRR14406160	14408	C	T	1	2021-02-03	United States
ORF1ab_579_L	ORF1ab	579	SRR14406160	15202	G	T	0,999683	2021-02-03	United States
ORF1ab_1219_S	ORF1ab	1219	SRR14406160	17122	G	T	0,999034	2021-02-03	United States
ORF1ab_1653_D	ORF1ab	1653	SRR14406160	18424	A	G	1	2021-02-03	United States
ORF1ab_2613_C	ORF1ab	2613	SRR14406160	21304	C	T	0,999526	2021-02-03	United States
S_614_G	S	614	SRR14406160	23403	A	G	1	2021-02-03	United States
S_677_P	S	677	SRR14406160	23592	A	C	0,997329	2021-02-03	United States
S_1165_N	S	1165	SRR14406160	25055	G	A	0,117407	2021-02-03	United States
ORF3a_57_H	ORF3a	57	SRR14406160	25563	G	T	1	2021-02-03	United States
ORF3a_172_V	ORF3a	172	SRR14406160	25907	G	T	1	2021-02-03	United States
ORF8_24_L	ORF8	24	SRR14406160	27964	C	T	1	2021-02-03	United States
N_67_S	N	67	SRR14406160	28472	C	T	1	2021-02-03	United States
N_199_L	N	199	SRR14406160	28869	C	T	0,998025	2021-02-03	United States
ORF1ab_82_NA	ORF1ab	82	SRR14406161	509	G	-GTCATGTTATGGTT	0,10262	2021-02-03	United States
ORF1ab_265_I	ORF1ab	265	SRR14406161	1059	C	T	1	2021-02-03	United States
ORF1ab_390_K	ORF1ab	390	SRR14406161	1433	G	A	0,194418	2021-02-03	United States
ORF1ab_552_I	ORF1ab	552	SRR14406161	1919	C	A	0,0949483	2021-02-03	United States
ORF1ab_735_G	ORF1ab	735	SRR14406161	2469	C	G	0,138532	2021-02-03	United States
ORF1ab_783_D	ORF1ab	783	SRR14406161	2613	T	A	0,224806	2021-02-03	United States
ORF1ab_954_Y	ORF1ab	954	SRR14406161	3125	G	T	0,387879	2021-02-03	United States
ORF1ab_1245_NA	ORF1ab	1245	SRR14406161	3998	G	+A	0,264234	2021-02-03	United States
ORF1ab_1788_NA	ORF1ab	1788	SRR14406161	5628	C	-GT	0,483796	2021-02-03	United States
ORF1ab_2476_NA	ORF1ab	2476	SRR14406161	7693	G	+T	0,40107	2021-02-03	United States
ORF1ab_2636_T	ORF1ab	2636	SRR14406161	8171	G	A	0,999318	2021-02-03	United States
ORF1ab_3186_NA	ORF1ab	3186	SRR14406161	9823	T	-A	0,0932617	2021-02-03	United States
ORF1ab_3746_NA	ORF1ab	3746	SRR14406161	11502	G	-T	0,279701	2021-02-03	United States
ORF1ab_3814_NA	ORF1ab	3814	SRR14406161	11705	T	-TAG	0,161201	2021-02-03	United States
ORF1ab_3842_T	ORF1ab	3842	SRR14406161	11790	T	C	0,164938	2021-02-03	United States
ORF1ab_4106_NA	ORF1ab	4106	SRR14406161	12583	T	-A	0,112994	2021-02-03	United States
ORF1ab_314_L	ORF1ab	314	SRR14406161	14408	C	T	1	2021-02-03	United States
ORF1ab_584_NA	ORF1ab	584	SRR14406161	15219	A	+T	0,125999	2021-02-03	United States
ORF1ab_718_NA	ORF1ab	718	SRR14406161	15619	C	+T	0,102891	2021-02-03	United States
ORF1ab_1055_P	ORF1ab	1055	SRR14406161	16631	T	C	0,193971	2021-02-03	United States
ORF1ab_1526_K	ORF1ab	1526	SRR14406161	18043	G	A	0,410019	2021-02-03	United States
ORF1ab_2084_NA	ORF1ab	2084	SRR14406161	19718	C	+A	0,0502567	2021-02-03	United States
S_47_NA	S	47	SRR14406161	21701	G	+T	0,0667519	2021-02-03	United States
S_281_NA	S	281	SRR14406161	22403	G	+A	0,0511386	2021-02-03	United States
S_578_Y	S	578	SRR14406161	23294	G	T	0,0769231	2021-02-03	United States
S_614_G	S	614	SRR14406161	23403	A	G	0,999552	2021-02-03	United States
S_618_NA	S	618	SRR14406161	23416	A	-GAAGTCCCTG	0,0845848	2021-02-03	United States
S_781_NA	S	781	SRR14406161	23903	G	-T	0,0765927	2021-02-03	United States
S_854_NA	S	854	SRR14406161	24123	A	-GTTTAACGGCCTTACT	0,182916	2021-02-03	United States
S_1244_F	S	1244	SRR14406161	25292	C	T	1	2021-02-03	United States
ORF3a_174_D	ORF3a	174	SRR14406161	25913	G	A	0,992806	2021-02-03	United States
E_13_NA	E	13	SRR14406161	26283	A	-GTT	0,0951307	2021-02-03	United States
M_44_NA	M	44	SRR14406161	26654	G	+T	0,0825218	2021-02-03	United States
ORF6_21_NA	ORF6	21	SRR14406161	27263	C	+T	0,110378	2021-02-03	United States
ORF8_24_L	ORF8	24	SRR14406161	27964	C	T	1	2021-02-03	United States
ORF8_89_S	ORF8	89	SRR14406161	28159	A	G	0,999033	2021-02-03	United States
N_44_NA	N	44	SRR14406161	28404	G	-T	0,298999	2021-02-03	United States
N_54_A	N	54	SRR14406161	28433	A	G	0,0550554	2021-02-03	United States
N_187_L	N	187	SRR14406161	28833	C	T	1	2021-02-03	United States
ORF1ab_265_I	ORF1ab	265	SRR14406162	1059	C	T	1	2021-02-04	United States
ORF1ab_365_I	ORF1ab	365	SRR14406162	1358	G	A	0,536364	2021-02-04	United States
ORF1ab_1158_L	ORF1ab	1158	SRR14406162	3738	C	T	0,472814	2021-02-04	United States
ORF1ab_1312_T	ORF1ab	1312	SRR14406162	4200	T	C	0,529667	2021-02-04	United States
ORF1ab_2606_I	ORF1ab	2606	SRR14406162	8083	G	A	0,99924	2021-02-04	United States
ORF1ab_3352_F	ORF1ab	3352	SRR14406162	10319	C	T	1	2021-02-04	United States
ORF1ab_4194_S	ORF1ab	4194	SRR14406162	12845	G	T	0,50469	2021-02-04	United States
ORF1ab_314_L	ORF1ab	314	SRR14406162	14408	C	T	1	2021-02-04	United States
ORF1ab_1094_R	ORF1ab	1094	SRR14406162	16748	A	G	0,554981	2021-02-04	United States
ORF1ab_1653_D	ORF1ab	1653	SRR14406162	18424	A	G	0,99884	2021-02-04	United States
ORF1ab_1727_L	ORF1ab	1727	SRR14406162	18647	C	T	0,470562	2021-02-04	United States
ORF1ab_2613_C	ORF1ab	2613	SRR14406162	21304	C	T	0,996837	2021-02-04	United States
S_614_G	S	614	SRR14406162	23403	A	G	0,999329	2021-02-04	United States
S_677_H	S	677	SRR14406162	23593	G	T	0,45614	2021-02-04	United States
ORF3a_57_H	ORF3a	57	SRR14406162	25563	G	T	1	2021-02-04	United States
ORF3a_172_V	ORF3a	172	SRR14406162	25907	G	T	0,999206	2021-02-04	United States
ORF7a_28_I	ORF7a	28	SRR14406162	27476	C	T	0,543357	2021-02-04	United States
ORF8_24_L	ORF8	24	SRR14406162	27964	C	T	1	2021-02-04	United States
N_67_S	N	67	SRR14406162	28472	C	T	0,99635	2021-02-04	United States
N_199_L	N	199	SRR14406162	28869	C	T	0,999542	2021-02-04	United States
N_334_I	N	334	SRR14406162	29274	C	T	0,529364	2021-02-04	United States
N_377_Y	N	377	SRR14406162	29402	G	T	0,466517	2021-02-04	United States
ORF1ab_55_K	ORF1ab	55	SRR14406163	428	G	A	1	2021-02-04	United States
ORF1ab_265_I	ORF1ab	265	SRR14406163	1059	C	T	1	2021-02-04	United States
ORF1ab_350_A	ORF1ab	350	SRR14406163	1313	A	G	0,998841	2021-02-04	United States
ORF1ab_2606_I	ORF1ab	2606	SRR14406163	8083	G	A	1	2021-02-04	United States
ORF1ab_3352_F	ORF1ab	3352	SRR14406163	10319	C	T	1	2021-02-04	United States
ORF1ab_4211_L	ORF1ab	4211	SRR14406163	12897	C	T	1	2021-02-04	United States
ORF1ab_314_L	ORF1ab	314	SRR14406163	14408	C	T	0,999593	2021-02-04	United States
ORF1ab_1162_I	ORF1ab	1162	SRR14406163	16952	C	T	1	2021-02-04	United States
ORF1ab_1653_D	ORF1ab	1653	SRR14406163	18424	A	G	0,999051	2021-02-04	United States
ORF1ab_2613_C	ORF1ab	2613	SRR14406163	21304	C	T	1	2021-02-04	United States
S_614_G	S	614	SRR14406163	23403	A	G	0,999319	2021-02-04	United States
S_677_H	S	677	SRR14406163	23593	G	T	1	2021-02-04	United States
ORF3a_57_H	ORF3a	57	SRR14406163	25563	G	T	1	2021-02-04	United States
ORF3a_172_V	ORF3a	172	SRR14406163	25907	G	T	1	2021-02-04	United States
ORF8_24_L	ORF8	24	SRR14406163	27964	C	T	1	2021-02-04	United States
N_67_S	N	67	SRR14406163	28472	C	T	0,999311	2021-02-04	United States
N_199_L	N	199	SRR14406163	28869	C	T	0,998504	2021-02-04	United States
N_370_N	N	370	SRR14406163	29383	G	T	0,999654	2021-02-04	United States
N_377_Y	N	377	SRR14406163	29402	G	T	1	2021-02-04	United States
ORF1ab_798_N	ORF1ab	798	SRR14406164	2659	G	T	1	2021-02-04	United States
ORF1ab_3607_F	ORF1ab	3607	SRR14406164	11085	A	T	1	2021-02-04	United States
ORF1ab_4189_H	ORF1ab	4189	SRR14406164	12832	G	T	1	2021-02-04	United States
ORF1ab_314_L	ORF1ab	314	SRR14406164	14408	C	T	0,999213	2021-02-04	United States
S_614_G	S	614	SRR14406164	23403	A	G	1	2021-02-04	United States
ORF3a_57_H	ORF3a	57	SRR14406164	25563	G	T	0,999086	2021-02-04	United States
ORF3a_183_N	ORF3a	183	SRR14406164	25939	G	A	0,9997	2021-02-04	United States
ORF8_8_R	ORF8	8	SRR14406164	27915	G	A	0,997175	2021-02-04	United States
ORF8_120_NA	ORF8	120	SRR14406164	28253	C	-A	0,995498	2021-02-04	United States
N_37_A	N	37	SRR14406164	28382	T	G	0,998467	2021-02-04	United States
N_202_C	N	202	SRR14406164	28877	A	T	0,999244	2021-02-04	United States
N_377_Y	N	377	SRR14406164	29402	G	T	1	2021-02-04	United States
ORF1ab_265_I	ORF1ab	265	SRR14406165	1059	C	T	0,99928	2021-02-03	United States
ORF1ab_292_N	ORF1ab	292	SRR14406165	1141	G	T	1	2021-02-03	United States
ORF1ab_1857_L	ORF1ab	1857	SRR14406165	5835	C	T	1	2021-02-03	United States
ORF1ab_2344_V	ORF1ab	2344	SRR14406165	7296	C	T	0,996255	2021-02-03	United States
ORF1ab_3352_F	ORF1ab	3352	SRR14406165	10319	C	T	0,999377	2021-02-03	United States
ORF1ab_3523_V	ORF1ab	3523	SRR14406165	10833	C	T	1	2021-02-03	United States
ORF1ab_3892_A	ORF1ab	3892	SRR14406165	11940	T	C	0,99631	2021-02-03	United States
ORF1ab_101_I	ORF1ab	101	SRR14406165	13770	G	A	0,999573	2021-02-03	United States
ORF1ab_314_L	ORF1ab	314	SRR14406165	14408	C	T	1	2021-02-03	United States
ORF1ab_1653_D	ORF1ab	1653	SRR14406165	18424	A	G	1	2021-02-03	United States
ORF1ab_2613_C	ORF1ab	2613	SRR14406165	21304	C	T	1	2021-02-03	United States
S_614_G	S	614	SRR14406165	23403	A	G	0,998988	2021-02-03	United States
ORF3a_57_H	ORF3a	57	SRR14406165	25563	G	T	1	2021-02-03	United States
ORF3a_172_V	ORF3a	172	SRR14406165	25907	G	T	0,999427	2021-02-03	United States
ORF6_53_A	ORF6	53	SRR14406165	27359	A	C	1	2021-02-03	United States
ORF8_24_L	ORF8	24	SRR14406165	27964	C	T	1	2021-02-03	United States
N_67_S	N	67	SRR14406165	28472	C	T	1	2021-02-03	United States
N_199_L	N	199	SRR14406165	28869	C	T	0,999722	2021-02-03	United States
ORF1ab_265_I	ORF1ab	265	SRR14406166	1059	C	T	1	2021-02-03	United States
ORF1ab_2606_I	ORF1ab	2606	SRR14406166	8083	G	A	0,997537	2021-02-03	United States
ORF1ab_3352_F	ORF1ab	3352	SRR14406166	10319	C	T	1	2021-02-03	United States
ORF1ab_314_L	ORF1ab	314	SRR14406166	14408	C	T	1	2021-02-03	United States
ORF1ab_1653_D	ORF1ab	1653	SRR14406166	18424	A	G	1	2021-02-03	United States
ORF1ab_2613_C	ORF1ab	2613	SRR14406166	21304	C	T	1	2021-02-03	United States
S_614_G	S	614	SRR14406166	23403	A	G	1	2021-02-03	United States
ORF3a_57_H	ORF3a	57	SRR14406166	25563	G	T	0,998544	2021-02-03	United States
ORF3a_172_V	ORF3a	172	SRR14406166	25907	G	T	1	2021-02-03	United States
ORF8_24_L	ORF8	24	SRR14406166	27964	C	T	1	2021-02-03	United States
N_67_S	N	67	SRR14406166	28472	C	T	1	2021-02-03	United States
N_199_L	N	199	SRR14406166	28869	C	T	0,99946	2021-02-03	United States
N_379_I	N	379	SRR14406166	29409	C	T	1	2021-02-03	United States
ORF1ab_265_I	ORF1ab	265	SRR14406167	1059	C	T	0,999208	2021-02-03	United States
ORF1ab_365_I	ORF1ab	365	SRR14406167	1358	G	A	0,999507	2021-02-03	United States
ORF1ab_928_E	ORF1ab	928	SRR14406167	3049	T	G	0,999102	2021-02-03	United States
ORF1ab_1056_M	ORF1ab	1056	SRR14406167	3431	G	A	0,998438	2021-02-03	United States
ORF1ab_2606_I	ORF1ab	2606	SRR14406167	8083	G	A	0,999396	2021-02-03	United States
ORF1ab_3352_F	ORF1ab	3352	SRR14406167	10319	C	T	0,999403	2021-02-03	United States
ORF1ab_314_L	ORF1ab	314	SRR14406167	14408	C	T	0,999421	2021-02-03	United States
ORF1ab_1094_R	ORF1ab	1094	SRR14406167	16748	A	G	0,997893	2021-02-03	United States
ORF1ab_1653_D	ORF1ab	1653	SRR14406167	18424	A	G	1	2021-02-03	United States
ORF1ab_1746_Y	ORF1ab	1746	SRR14406167	18703	G	T	1	2021-02-03	United States
ORF1ab_2613_C	ORF1ab	2613	SRR14406167	21304	C	T	0,998973	2021-02-03	United States
S_614_G	S	614	SRR14406167	23403	A	G	0,998981	2021-02-03	United States
S_675_H	S	675	SRR14406167	23587	G	T	1	2021-02-03	United States
ORF3a_57_H	ORF3a	57	SRR14406167	25563	G	T	1	2021-02-03	United States
ORF3a_172_V	ORF3a	172	SRR14406167	25907	G	T	0,999018	2021-02-03	United States
ORF8_24_L	ORF8	24	SRR14406167	27964	C	T	1	2021-02-03	United States
N_67_S	N	67	SRR14406167	28472	C	T	0,998986	2021-02-03	United States
N_199_L	N	199	SRR14406167	28869	C	T	0,999346	2021-02-03	United States
N_203_K	N	203	SRR14406167	28881	G	A	0,999018	2021-02-03	United States
ORF1ab_1071_A	ORF1ab	1071	SRR14406168	3477	T	C	0,998554	2021-02-03	United States
ORF1ab_1810_L	ORF1ab	1810	SRR14406168	5694	C	T	0,998899	2021-02-03	United States
ORF1ab_3149_F	ORF1ab	3149	SRR14406168	9711	C	T	0,998571	2021-02-03	United States
ORF1ab_3468_V	ORF1ab	3468	SRR14406168	10667	T	G	0,998603	2021-02-03	United States
ORF1ab_3930_F	ORF1ab	3930	SRR14406168	12053	C	T	1	2021-02-03	United States
ORF1ab_314_L	ORF1ab	314	SRR14406168	14408	C	T	1	2021-02-03	United States
S_484_K	S	484	SRR14406168	23012	G	A	1	2021-02-03	United States
S_614_G	S	614	SRR14406168	23403	A	G	1	2021-02-03	United States
S_1176_F	S	1176	SRR14406168	25088	G	T	1	2021-02-03	United States
ORF8_7_S	ORF8	7	SRR14406168	27913	T	C	1	2021-02-03	United States
N_119_S	N	119	SRR14406168	28628	G	T	1	2021-02-03	United States
N_203_K	N	203	SRR14406168	28881	G	A	0,99961	2021-02-03	United States
N_204_R	N	204	SRR14406168	28883	G	C	0,999609	2021-02-03	United States
N_234_I	N	234	SRR14406168	28975	G	T	0,998031	2021-02-03	United States
ORF1ab_265_I	ORF1ab	265	SRR14406169	1059	C	T	1	2021-02-04	United States
ORF1ab_537_V	ORF1ab	537	SRR14406169	1875	C	T	0,999581	2021-02-04	United States
ORF1ab_989_D	ORF1ab	989	SRR14406169	3231	G	A	0,997095	2021-02-04	United States
ORF1ab_1314_V	ORF1ab	1314	SRR14406169	4206	C	T	1	2021-02-04	United States
ORF1ab_2361_K	ORF1ab	2361	SRR14406169	7348	T	A	0,997423	2021-02-04	United States
ORF1ab_2606_I	ORF1ab	2606	SRR14406169	8083	G	A	1	2021-02-04	United States
ORF1ab_3076_Y	ORF1ab	3076	SRR14406169	9491	C	T	1	2021-02-04	United States
ORF1ab_3352_F	ORF1ab	3352	SRR14406169	10319	C	T	1	2021-02-04	United States
ORF1ab_314_L	ORF1ab	314	SRR14406169	14408	C	T	1	2021-02-04	United States
ORF1ab_1555_I	ORF1ab	1555	SRR14406169	18131	C	T	0,998744	2021-02-04	United States
ORF1ab_1653_D	ORF1ab	1653	SRR14406169	18424	A	G	0,999001	2021-02-04	United States
ORF1ab_2613_C	ORF1ab	2613	SRR14406169	21304	C	T	0,99596	2021-02-04	United States
S_569_F	S	569	SRR14406169	23267	A	T	1	2021-02-04	United States
S_614_G	S	614	SRR14406169	23403	A	G	0,999451	2021-02-04	United States
S_677_H	S	677	SRR14406169	23593	G	T	1	2021-02-04	United States
ORF3a_57_H	ORF3a	57	SRR14406169	25563	G	T	0,997779	2021-02-04	United States
ORF3a_172_V	ORF3a	172	SRR14406169	25907	G	T	0,998812	2021-02-04	United States
ORF8_24_L	ORF8	24	SRR14406169	27964	C	T	1	2021-02-04	United States
N_67_S	N	67	SRR14406169	28472	C	T	0,997738	2021-02-04	United States
N_199_L	N	199	SRR14406169	28869	C	T	0,999658	2021-02-04	United States
ORF1ab_265_I	ORF1ab	265	SRR14406170	1059	C	T	1	2021-02-04	United States
ORF1ab_529_T	ORF1ab	529	SRR14406170	1851	T	C	0,99956	2021-02-04	United States
ORF1ab_656_V	ORF1ab	656	SRR14406170	2232	C	T	0,998754	2021-02-04	United States
ORF1ab_3158_T	ORF1ab	3158	SRR14406170	9738	G	C	0,9978	2021-02-04	United States
ORF1ab_314_L	ORF1ab	314	SRR14406170	14408	C	T	1	2021-02-04	United States
ORF1ab_976_L	ORF1ab	976	SRR14406170	16394	C	T	1	2021-02-04	United States
ORF1ab_1183_Y	ORF1ab	1183	SRR14406170	17014	G	T	0,999106	2021-02-04	United States
ORF1ab_1573_I	ORF1ab	1573	SRR14406170	18186	G	T	1	2021-02-04	United States
S_13_I	S	13	SRR14406170	21600	G	T	1	2021-02-04	United States
S_152_C	S	152	SRR14406170	22018	G	T	1	2021-02-04	United States
S_452_R	S	452	SRR14406170	22917	T	G	1	2021-02-04	United States
S_614_G	S	614	SRR14406170	23403	A	G	0,998166	2021-02-04	United States
S_1252_F	S	1252	SRR14406170	25317	C	T	0,999575	2021-02-04	United States
ORF3a_57_H	ORF3a	57	SRR14406170	25563	G	T	1	2021-02-04	United States
ORF3a_225_A	ORF3a	225	SRR14406170	26066	T	C	1	2021-02-04	United States
N_205_I	N	205	SRR14406170	28887	C	T	0,998518	2021-02-04	United States
ORF1ab_265_I	ORF1ab	265	SRR14406171	1059	C	T	1	2021-02-03	United States
ORF1ab_2144_NA	ORF1ab	2144	SRR14406171	6696	C	+T	0,0662852	2021-02-03	United States
ORF1ab_2379_V	ORF1ab	2379	SRR14406171	7401	C	T	0,995582	2021-02-03	United States
ORF1ab_3352_F	ORF1ab	3352	SRR14406171	10319	C	T	1	2021-02-03	United States
ORF1ab_3758_V	ORF1ab	3758	SRR14406171	11537	A	G	0,998647	2021-02-03	United States
ORF1ab_4337_L	ORF1ab	4337	SRR14406171	13275	C	T	0,999433	2021-02-03	United States
ORF1ab_314_L	ORF1ab	314	SRR14406171	14408	C	T	1	2021-02-03	United States
ORF1ab_454_I	ORF1ab	454	SRR14406171	14829	G	T	0,99943	2021-02-03	United States
ORF1ab_624_T	ORF1ab	624	SRR14406171	15338	T	C	0,999299	2021-02-03	United States
ORF1ab_1653_D	ORF1ab	1653	SRR14406171	18424	A	G	1	2021-02-03	United States
ORF1ab_2613_C	ORF1ab	2613	SRR14406171	21304	C	T	1	2021-02-03	United States
S_501_T	S	501	SRR14406171	23064	A	C	0,998583	2021-02-03	United States
S_614_G	S	614	SRR14406171	23403	A	G	0,999491	2021-02-03	United States
ORF3a_57_H	ORF3a	57	SRR14406171	25563	G	T	1	2021-02-03	United States
ORF3a_172_V	ORF3a	172	SRR14406171	25907	G	T	0,99942	2021-02-03	United States
E_24_A	E	24	SRR14406171	26315	T	C	1	2021-02-03	United States
ORF8_24_L	ORF8	24	SRR14406171	27964	C	T	1	2021-02-03	United States
N_67_S	N	67	SRR14406171	28472	C	T	1	2021-02-03	United States
N_199_L	N	199	SRR14406171	28869	C	T	0,999684	2021-02-03	United States
ORF10_37_F	ORF10	37	SRR14406171	29666	C	T	0,999296	2021-02-03	United States
ORF1ab_265_I	ORF1ab	265	SRR14406172	1059	C	T	0,999142	2021-02-04	United States
ORF1ab_519_S	ORF1ab	519	SRR14406172	1820	G	A	0,997321	2021-02-04	United States
ORF1ab_544_I	ORF1ab	544	SRR14406172	1895	G	A	0,99321	2021-02-04	United States
ORF1ab_3255_I	ORF1ab	3255	SRR14406172	10029	C	T	1	2021-02-04	United States
ORF1ab_3750_I	ORF1ab	3750	SRR14406172	11514	C	T	1	2021-02-04	United States
ORF1ab_284_I	ORF1ab	284	SRR14406172	14318	C	T	1	2021-02-04	United States
ORF1ab_314_L	ORF1ab	314	SRR14406172	14408	C	T	1	2021-02-04	United States
ORF1ab_538_T	ORF1ab	538	SRR14406172	15079	G	A	0,998662	2021-02-04	United States
ORF1ab_970_S	ORF1ab	970	SRR14406172	16375	C	T	1	2021-02-04	United States
ORF1ab_1184_D	ORF1ab	1184	SRR14406172	17019	G	T	1	2021-02-04	United States
ORF1ab_2633_S	ORF1ab	2633	SRR14406172	21364	C	T	0,998958	2021-02-04	United States
S_494_P	S	494	SRR14406172	23042	T	C	0,999003	2021-02-04	United States
S_614_G	S	614	SRR14406172	23403	A	G	1	2021-02-04	United States
S_681_H	S	681	SRR14406172	23604	C	A	1	2021-02-04	United States
S_716_I	S	716	SRR14406172	23709	C	T	1	2021-02-04	United States
S_839_E	S	839	SRR14406172	24079	T	G	0,0703812	2021-02-04	United States
S_936_E	S	936	SRR14406172	24370	C	A	1	2021-02-04	United States
ORF3a_57_H	ORF3a	57	SRR14406172	25563	G	T	1	2021-02-04	United States
M_82_T	M	82	SRR14406172	26767	T	C	1	2021-02-04	United States
N_205_I	N	205	SRR14406172	28887	C	T	0,999563	2021-02-04	United States
ORF1ab_265_I	ORF1ab	265	SRR14406173	1059	C	T	1	2021-02-04	United States
ORF1ab_1431_I	ORF1ab	1431	SRR14406173	4556	G	A	1	2021-02-04	United States
ORF1ab_3352_F	ORF1ab	3352	SRR14406173	10319	C	T	1	2021-02-04	United States
ORF1ab_314_L	ORF1ab	314	SRR14406173	14408	C	T	1	2021-02-04	United States
ORF1ab_596_I	ORF1ab	596	SRR14406173	15253	G	A	0,999526	2021-02-04	United States
ORF1ab_1653_D	ORF1ab	1653	SRR14406173	18424	A	G	0,999241	2021-02-04	United States
ORF1ab_2090_Y	ORF1ab	2090	SRR14406173	19735	G	T	0,996516	2021-02-04	United States
ORF1ab_2613_C	ORF1ab	2613	SRR14406173	21304	C	T	1	2021-02-04	United States
S_614_G	S	614	SRR14406173	23403	A	G	0,997545	2021-02-04	United States
ORF3a_57_H	ORF3a	57	SRR14406173	25563	G	T	0,999466	2021-02-04	United States
ORF3a_172_V	ORF3a	172	SRR14406173	25907	G	T	1	2021-02-04	United States
E_21_V	E	21	SRR14406173	26305	C	G	0,998024	2021-02-04	United States
ORF8_24_L	ORF8	24	SRR14406173	27964	C	T	1	2021-02-04	United States
N_67_S	N	67	SRR14406173	28472	C	T	1	2021-02-04	United States
N_199_L	N	199	SRR14406173	28869	C	T	0,999043	2021-02-04	United States
N_378_Q	N	378	SRR14406173	29405	G	C	1	2021-02-04	United States
ORF1ab_1001_I	ORF1ab	1001	SRR14406174	3267	C	T	1	2021-02-04	United States
ORF1ab_1708_D	ORF1ab	1708	SRR14406174	5388	C	A	0,99789	2021-02-04	United States
ORF1ab_1923_S	ORF1ab	1923	SRR14406174	6032	G	T	0,998937	2021-02-04	United States
ORF1ab_2230_T	ORF1ab	2230	SRR14406174	6954	T	C	0,998138	2021-02-04	United States
ORF1ab_3674_NA	ORF1ab	3674	SRR14406174	11287	G	-TCTGGTTTT	0,995571	2021-02-04	United States
ORF1ab_3966_R	ORF1ab	3966	SRR14406174	12162	A	G	0,99887	2021-02-04	United States
ORF1ab_314_L	ORF1ab	314	SRR14406174	14408	C	T	0,999031	2021-02-04	United States
ORF1ab_1383_R	ORF1ab	1383	SRR14406174	17615	A	G	0,998779	2021-02-04	United States
ORF1ab_1443_V	ORF1ab	1443	SRR14406174	17795	C	T	0,999369	2021-02-04	United States
ORF1ab_2557_R	ORF1ab	2557	SRR14406174	21137	A	G	0,999718	2021-02-04	United States
S_68_NA	S	68	SRR14406174	21764	A	-TACATG	0,994194	2021-02-04	United States
S_143_NA	S	143	SRR14406174	21990	T	-TTA	0,993445	2021-02-04	United States
S_501_Y	S	501	SRR14406174	23063	A	T	1	2021-02-04	United States
S_570_D	S	570	SRR14406174	23271	C	A	1	2021-02-04	United States
S_614_G	S	614	SRR14406174	23403	A	G	1	2021-02-04	United States
S_681_H	S	681	SRR14406174	23604	C	A	1	2021-02-04	United States
S_716_I	S	716	SRR14406174	23709	C	T	0,999282	2021-02-04	United States
S_982_A	S	982	SRR14406174	24506	T	G	0,999524	2021-02-04	United States
S_1118_H	S	1118	SRR14406174	24914	G	C	0,999516	2021-02-04	United States
S_1191_N	S	1191	SRR14406174	25135	G	T	0,99899	2021-02-04	United States
ORF8_27_*	ORF8	27	SRR14406174	27972	C	T	0,99893	2021-02-04	United States
ORF8_52_I	ORF8	52	SRR14406174	28048	G	T	1	2021-02-04	United States
ORF8_73_C	ORF8	73	SRR14406174	28111	A	G	0,999265	2021-02-04	United States
N_3_H	N	3	SRR14406174	28280	G	C	0,999475	2021-02-04	United States
N_3_V	N	3	SRR14406174	28281	A	T	1	2021-02-04	United States
N_3_E	N	3	SRR14406174	28282	T	A	1	2021-02-04	United States
N_203_K	N	203	SRR14406174	28881	G	A	0,99962	2021-02-04	United States
N_204_R	N	204	SRR14406174	28883	G	C	0,999621	2021-02-04	United States
N_235_F	N	235	SRR14406174	28977	C	T	1	2021-02-04	United States
ORF1ab_216_F	ORF1ab	216	SRR14406175	912	C	T	0,998946	2021-02-04	United States
ORF1ab_677_K	ORF1ab	677	SRR14406175	2295	C	A	0,998296	2021-02-04	United States
ORF1ab_1246_I	ORF1ab	1246	SRR14406175	4002	C	T	1	2021-02-04	United States
ORF1ab_3278_S	ORF1ab	3278	SRR14406175	10097	G	A	1	2021-02-04	United States
ORF1ab_3731_T	ORF1ab	3731	SRR14406175	11457	T	C	0,997879	2021-02-04	United States
ORF1ab_314_L	ORF1ab	314	SRR14406175	14408	C	T	1	2021-02-04	United States
S_69_Q	S	69	SRR14406175	21769	T	G	1	2021-02-04	United States
S_614_G	S	614	SRR14406175	23403	A	G	0,999415	2021-02-04	United States
S_771_S	S	771	SRR14406175	23873	G	T	1	2021-02-04	United States
ORF3a_207_I	ORF3a	207	SRR14406175	26011	T	A	1	2021-02-04	United States
ORF3a_275_F	ORF3a	275	SRR14406175	26217	G	T	0,999539	2021-02-04	United States
N_203_K	N	203	SRR14406175	28881	G	A	1	2021-02-04	United States
N_204_R	N	204	SRR14406175	28883	G	C	1	2021-02-04	United States
ORF1ab_438_A	ORF1ab	438	SRR14406176	1578	T	C	0,999136	2021-02-03	United States
ORF1ab_2118_D	ORF1ab	2118	SRR14406176	6618	G	A	1	2021-02-03	United States
ORF1ab_2523_T	ORF1ab	2523	SRR14406176	7833	A	C	1	2021-02-03	United States
ORF1ab_314_L	ORF1ab	314	SRR14406176	14408	C	T	1	2021-02-03	United States
ORF1ab_2453_I	ORF1ab	2453	SRR14406176	20825	C	T	1	2021-02-03	United States
S_614_G	S	614	SRR14406176	23403	A	G	1	2021-02-03	United States
S_681_H	S	681	SRR14406176	23604	C	A	1	2021-02-03	United States
N_194_L	N	194	SRR14406176	28854	C	T	0,999264	2021-02-03	United States
ORF1ab_92_F	ORF1ab	92	SRR14406177	539	C	T	1	2021-02-03	United States
ORF1ab_321_V	ORF1ab	321	SRR14406177	1226	A	G	1	2021-02-03	United States
ORF1ab_1429_I	ORF1ab	1429	SRR14406177	4551	C	T	1	2021-02-03	United States
ORF1ab_1862_S	ORF1ab	1862	SRR14406177	5849	C	T	1	2021-02-03	United States
ORF1ab_3058_I	ORF1ab	3058	SRR14406177	9438	C	T	1	2021-02-03	United States
ORF1ab_4189_H	ORF1ab	4189	SRR14406177	12832	G	T	1	2021-02-03	United States
ORF1ab_314_L	ORF1ab	314	SRR14406177	14408	C	T	1	2021-02-03	United States
ORF1ab_2172_NA	ORF1ab	2172	SRR14406177	19983	C	+T	0,0509915	2021-02-03	United States
S_614_G	S	614	SRR14406177	23403	A	G	1	2021-02-03	United States
ORF3a_57_H	ORF3a	57	SRR14406177	25563	G	T	1	2021-02-03	United States
ORF3a_88_L	ORF3a	88	SRR14406177	25654	G	T	0,996283	2021-02-03	United States
ORF3a_183_N	ORF3a	183	SRR14406177	25939	G	A	0,998724	2021-02-03	United States
ORF8_8_R	ORF8	8	SRR14406177	27915	G	A	1	2021-02-03	United States
ORF8_120_NA	ORF8	120	SRR14406177	28253	C	-A	0,997218	2021-02-03	United States
N_202_C	N	202	SRR14406177	28877	A	T	1	2021-02-03	United States
N_377_Y	N	377	SRR14406177	29402	G	T	1	2021-02-03	United States
ORF1ab_45_Y	ORF1ab	45	SRR14406178	398	C	T	1	2021-02-03	United States
ORF1ab_110_Y	ORF1ab	110	SRR14406178	593	C	T	1	2021-02-03	United States
ORF1ab_665_I	ORF1ab	665	SRR14406178	2258	G	A	1	2021-02-03	United States
ORF1ab_1361_Y	ORF1ab	1361	SRR14406178	4347	C	A	1	2021-02-03	United States
ORF1ab_2059_R	ORF1ab	2059	SRR14406178	6441	A	G	0,997753	2021-02-03	United States
ORF1ab_2144_NA	ORF1ab	2144	SRR14406178	6696	C	+T	0,0684134	2021-02-03	United States
ORF1ab_2279_T	ORF1ab	2279	SRR14406178	7100	G	A	1	2021-02-03	United States
ORF1ab_2432_K	ORF1ab	2432	SRR14406178	7560	G	A	1	2021-02-03	United States
ORF1ab_2980_G	ORF1ab	2980	SRR14406178	9204	A	G	1	2021-02-03	United States
ORF1ab_314_L	ORF1ab	314	SRR14406178	14408	C	T	1	2021-02-03	United States
ORF1ab_1821_S	ORF1ab	1821	SRR14406178	18928	C	T	0,999562	2021-02-03	United States
S_614_G	S	614	SRR14406178	23403	A	G	1	2021-02-03	United States
S_812_L	S	812	SRR14406178	23997	C	T	1	2021-02-03	United States
ORF7b_27_T	ORF7b	27	SRR14406178	27835	T	C	1	2021-02-03	United States
N_194_L	N	194	SRR14406178	28854	C	T	1	2021-02-03	United States
N_371_Y	N	371	SRR14406178	29384	G	T	1	2021-02-03	United States
N_391_I	N	391	SRR14406178	29445	C	T	1	2021-02-03	United States
ORF1ab_265_I	ORF1ab	265	SRR14406179	1059	C	T	0,999082	2021-02-03	United States
ORF1ab_989_V	ORF1ab	989	SRR14406179	3231	G	T	1	2021-02-03	United States
ORF1ab_1125_S	ORF1ab	1125	SRR14406179	3638	G	A	0,999204	2021-02-03	United States
ORF1ab_2232_C	ORF1ab	2232	SRR14406179	6961	G	T	0,998785	2021-02-03	United States
ORF1ab_314_L	ORF1ab	314	SRR14406179	14408	C	T	1	2021-02-03	United States
ORF1ab_2633_S	ORF1ab	2633	SRR14406179	21364	C	T	1	2021-02-03	United States
S_252_V	S	252	SRR14406179	22317	G	T	0,999301	2021-02-03	United States
S_501_T	S	501	SRR14406179	23064	A	C	0,997439	2021-02-03	United States
S_614_G	S	614	SRR14406179	23403	A	G	0,998395	2021-02-03	United States
ORF3a_57_H	ORF3a	57	SRR14406179	25563	G	T	1	2021-02-03	United States
M_83_T	M	83	SRR14406179	26769	G	A	0,34705	2021-02-03	United States
ORF7a_39_I	ORF7a	39	SRR14406179	27509	C	T	1	2021-02-03	United States
N_206_F	N	206	SRR14406179	28890	C	T	0,998779	2021-02-03	United States
ORF1ab_265_I	ORF1ab	265	SRR14406180	1059	C	T	1	2021-02-03	United States
ORF1ab_580_F	ORF1ab	580	SRR14406180	2003	C	T	1	2021-02-03	United States
ORF1ab_2606_I	ORF1ab	2606	SRR14406180	8083	G	A	1	2021-02-03	United States
ORF1ab_3352_F	ORF1ab	3352	SRR14406180	10319	C	T	1	2021-02-03	United States
ORF1ab_314_L	ORF1ab	314	SRR14406180	14408	C	T	0,997423	2021-02-03	United States
ORF1ab_1653_D	ORF1ab	1653	SRR14406180	18424	A	G	1	2021-02-03	United States
ORF1ab_2541_Y	ORF1ab	2541	SRR14406180	21088	G	T	1	2021-02-03	United States
S_494_P	S	494	SRR14406180	23042	T	C	1	2021-02-03	United States
S_614_G	S	614	SRR14406180	23403	A	G	1	2021-02-03	United States
ORF3a_57_H	ORF3a	57	SRR14406180	25563	G	T	1	2021-02-03	United States
ORF3a_172_V	ORF3a	172	SRR14406180	25907	G	T	0,996865	2021-02-03	United States
ORF8_24_L	ORF8	24	SRR14406180	27964	C	T	0,994505	2021-02-03	United States
N_67_S	N	67	SRR14406180	28472	C	T	1	2021-02-03	United States
N_199_L	N	199	SRR14406180	28869	C	T	0,999327	2021-02-03	United States
ORF1ab_265_I	ORF1ab	265	SRR14406181	1059	C	T	0,999404	2021-02-03	United States
ORF1ab_1506_L	ORF1ab	1506	SRR14406181	4782	C	T	0,154742	2021-02-03	United States
ORF1ab_2046_L	ORF1ab	2046	SRR14406181	6402	C	T	1	2021-02-03	United States
ORF1ab_2144_NA	ORF1ab	2144	SRR14406181	6696	C	+T	0,0504361	2021-02-03	United States
ORF1ab_2606_I	ORF1ab	2606	SRR14406181	8083	G	A	0,999378	2021-02-03	United States
ORF1ab_3352_F	ORF1ab	3352	SRR14406181	10319	C	T	0,999517	2021-02-03	United States
ORF1ab_314_L	ORF1ab	314	SRR14406181	14408	C	T	0,998101	2021-02-03	United States
ORF1ab_1653_D	ORF1ab	1653	SRR14406181	18424	A	G	1	2021-02-03	United States
ORF1ab_2613_C	ORF1ab	2613	SRR14406181	21304	C	T	1	2021-02-03	United States
S_614_G	S	614	SRR14406181	23403	A	G	0,998476	2021-02-03	United States
ORF3a_57_H	ORF3a	57	SRR14406181	25563	G	T	0,998802	2021-02-03	United States
ORF3a_172_V	ORF3a	172	SRR14406181	25907	G	T	0,998953	2021-02-03	United States
ORF8_24_L	ORF8	24	SRR14406181	27964	C	T	1	2021-02-03	United States
N_67_S	N	67	SRR14406181	28472	C	T	0,997442	2021-02-03	United States
N_199_L	N	199	SRR14406181	28869	C	T	0,99971	2021-02-03	United States
N_377_Y	N	377	SRR14406181	29402	G	T	1	2021-02-03	United States
ORF1ab_265_I	ORF1ab	265	SRR14406182	1059	C	T	1	2021-02-03	United States
ORF1ab_2046_L	ORF1ab	2046	SRR14406182	6402	C	T	1	2021-02-03	United States
ORF1ab_2144_NA	ORF1ab	2144	SRR14406182	6696	C	+T	0,0784314	2021-02-03	United States
ORF1ab_2606_I	ORF1ab	2606	SRR14406182	8083	G	A	0,994505	2021-02-03	United States
ORF1ab_3352_F	ORF1ab	3352	SRR14406182	10319	C	T	1	2021-02-03	United States
ORF1ab_314_L	ORF1ab	314	SRR14406182	14408	C	T	1	2021-02-03	United States
ORF1ab_1653_D	ORF1ab	1653	SRR14406182	18424	A	G	1	2021-02-03	United States
ORF1ab_2613_C	ORF1ab	2613	SRR14406182	21304	C	T	1	2021-02-03	United States
S_614_G	S	614	SRR14406182	23403	A	G	0,995074	2021-02-03	United States
ORF3a_57_H	ORF3a	57	SRR14406182	25563	G	T	0,998131	2021-02-03	United States
ORF3a_172_V	ORF3a	172	SRR14406182	25907	G	T	1	2021-02-03	United States
ORF8_24_L	ORF8	24	SRR14406182	27964	C	T	1	2021-02-03	United States
N_67_S	N	67	SRR14406182	28472	C	T	1	2021-02-03	United States
N_199_L	N	199	SRR14406182	28869	C	T	1	2021-02-03	United States
N_377_Y	N	377	SRR14406182	29402	G	T	1	2021-02-03	United States
ORF1ab_204_F	ORF1ab	204	SRR14406183	875	C	T	0,999247	2021-02-03	United States
ORF1ab_1049_V	ORF1ab	1049	SRR14406183	3411	C	T	0,999338	2021-02-03	United States
ORF1ab_1202_N	ORF1ab	1202	SRR14406183	3871	G	T	1	2021-02-03	United States
ORF1ab_1592_R	ORF1ab	1592	SRR14406183	5040	A	G	0,999	2021-02-03	United States
ORF1ab_2144_NA	ORF1ab	2144	SRR14406183	6696	C	+T	0,0531915	2021-02-03	United States
ORF1ab_4085_G	ORF1ab	4085	SRR14406183	12519	A	G	1	2021-02-03	United States
ORF1ab_302_S	ORF1ab	302	SRR14406183	14371	G	T	1	2021-02-03	United States
ORF1ab_314_L	ORF1ab	314	SRR14406183	14408	C	T	0,998694	2021-02-03	United States
S_213_L	S	213	SRR14406183	22199	G	T	0,999272	2021-02-03	United States
S_477_R	S	477	SRR14406183	22993	C	A	0,866745	2021-02-03	United States
S_614_G	S	614	SRR14406183	23403	A	G	0,999514	2021-02-03	United States
S_677_H	S	677	SRR14406183	23593	G	C	0,999128	2021-02-03	United States
S_732_S	S	732	SRR14406183	23756	A	T	1	2021-02-03	United States
S_1202_Q	S	1202	SRR14406183	25166	G	C	1	2021-02-03	United States
N_203_K	N	203	SRR14406183	28881	G	A	1	2021-02-03	United States
N_204_R	N	204	SRR14406183	28883	G	C	0,99854	2021-02-03	United States
ORF1ab_265_I	ORF1ab	265	SRR14406185	1059	C	T	1	2021-02-02	United States
ORF1ab_2144_NA	ORF1ab	2144	SRR14406185	6696	C	+T	0,061706	2021-02-02	United States
ORF1ab_3352_F	ORF1ab	3352	SRR14406185	10319	C	T	1	2021-02-02	United States
ORF1ab_115_I	ORF1ab	115	SRR14406185	13812	G	A	0,997826	2021-02-02	United States
ORF1ab_314_L	ORF1ab	314	SRR14406185	14408	C	T	1	2021-02-02	United States
ORF1ab_1653_D	ORF1ab	1653	SRR14406185	18424	A	G	1	2021-02-02	United States
ORF1ab_2545_NA	ORF1ab	2545	SRR14406185	21101	G	+T	0,0555556	2021-02-02	United States
ORF1ab_2613_C	ORF1ab	2613	SRR14406185	21304	C	T	0,998077	2021-02-02	United States
S_614_G	S	614	SRR14406185	23403	A	G	0,998886	2021-02-02	United States
ORF3a_57_H	ORF3a	57	SRR14406185	25563	G	T	1	2021-02-02	United States
ORF3a_172_V	ORF3a	172	SRR14406185	25907	G	T	0,997831	2021-02-02	United States
ORF7a_45_S	ORF7a	45	SRR14406185	27526	C	T	1	2021-02-02	United States
ORF8_24_L	ORF8	24	SRR14406185	27964	C	T	1	2021-02-02	United States
N_67_S	N	67	SRR14406185	28472	C	T	1	2021-02-02	United States
N_199_L	N	199	SRR14406185	28869	C	T	0,999319	2021-02-02	United States
N_377_Y	N	377	SRR14406185	29402	G	T	0,9987	2021-02-02	United States
ORF1ab_265_I	ORF1ab	265	SRR14406186	1059	C	T	0,999339	2021-02-01	United States
ORF1ab_2606_I	ORF1ab	2606	SRR14406186	8083	G	A	1	2021-02-01	United States
ORF1ab_3352_F	ORF1ab	3352	SRR14406186	10319	C	T	1	2021-02-01	United States
ORF1ab_3603_NA	ORF1ab	3603	SRR14406186	11074	C	+T	0,123443	2021-02-01	United States
ORF1ab_3606_NA	ORF1ab	3606	SRR14406186	11082	T	-G	0,0725624	2021-02-01	United States
ORF1ab_3606_F	ORF1ab	3606	SRR14406186	11083	G	T	0,999267	2021-02-01	United States
ORF1ab_314_L	ORF1ab	314	SRR14406186	14408	C	T	1	2021-02-01	United States
ORF1ab_1653_D	ORF1ab	1653	SRR14406186	18424	A	G	1	2021-02-01	United States
ORF1ab_2541_Y	ORF1ab	2541	SRR14406186	21088	G	T	1	2021-02-01	United States
S_614_G	S	614	SRR14406186	23403	A	G	1	2021-02-01	United States
ORF3a_57_H	ORF3a	57	SRR14406186	25563	G	T	0,99845	2021-02-01	United States
ORF3a_172_V	ORF3a	172	SRR14406186	25907	G	T	0,997297	2021-02-01	United States
ORF8_24_L	ORF8	24	SRR14406186	27964	C	T	1	2021-02-01	United States
N_67_S	N	67	SRR14406186	28472	C	T	0,999173	2021-02-01	United States
N_199_L	N	199	SRR14406186	28869	C	T	1	2021-02-01	United States
ORF1ab_265_I	ORF1ab	265	SRR14406187	1059	C	T	1	2021-02-03	United States
ORF1ab_2144_NA	ORF1ab	2144	SRR14406187	6696	C	+T	0,0722689	2021-02-03	United States
ORF1ab_2147_S	ORF1ab	2147	SRR14406187	6705	A	G	1	2021-02-03	United States
ORF1ab_3352_F	ORF1ab	3352	SRR14406187	10319	C	T	1	2021-02-03	United States
ORF1ab_3603_NA	ORF1ab	3603	SRR14406187	11074	C	-T	0,0551344	2021-02-03	United States
ORF1ab_314_L	ORF1ab	314	SRR14406187	14408	C	T	1	2021-02-03	United States
ORF1ab_592_I	ORF1ab	592	SRR14406187	15243	G	T	1	2021-02-03	United States
ORF1ab_1653_D	ORF1ab	1653	SRR14406187	18424	A	G	1	2021-02-03	United States
ORF1ab_2613_C	ORF1ab	2613	SRR14406187	21304	C	T	0,999235	2021-02-03	United States
S_121_D	S	121	SRR14406187	21923	A	G	1	2021-02-03	United States
S_614_G	S	614	SRR14406187	23403	A	G	1	2021-02-03	United States
S_681_H	S	681	SRR14406187	23604	C	A	0,999084	2021-02-03	United States
ORF3a_57_H	ORF3a	57	SRR14406187	25563	G	T	1	2021-02-03	United States
ORF3a_172_V	ORF3a	172	SRR14406187	25907	G	T	1	2021-02-03	United States
M_86_NA	M	86	SRR14406187	26779	G	-TCTTGTAGGCTTGATGTGGCTCAGCTACTTCATTGCT	0,0692402	2021-02-03	United States
ORF8_24_L	ORF8	24	SRR14406187	27964	C	T	1	2021-02-03	United States
N_67_S	N	67	SRR14406187	28472	C	T	1	2021-02-03	United States
N_142_S	N	142	SRR14406187	28697	C	T	1	2021-02-03	United States
ORF1ab_265_I	ORF1ab	265	SRR14406188	1059	C	T	1	2021-02-03	United States
ORF1ab_1763_N	ORF1ab	1763	SRR14406188	5554	G	T	1	2021-02-03	United States
ORF1ab_3352_F	ORF1ab	3352	SRR14406188	10319	C	T	1	2021-02-03	United States
ORF1ab_3580_Y	ORF1ab	3580	SRR14406188	11003	C	T	1	2021-02-03	United States
ORF1ab_314_L	ORF1ab	314	SRR14406188	14408	C	T	1	2021-02-03	United States
ORF1ab_321_L	ORF1ab	321	SRR14406188	14428	G	T	0,507871	2021-02-03	United States
ORF1ab_1653_D	ORF1ab	1653	SRR14406188	18424	A	G	1	2021-02-03	United States
ORF1ab_2613_C	ORF1ab	2613	SRR14406188	21304	C	T	0,99919	2021-02-03	United States
S_614_G	S	614	SRR14406188	23403	A	G	1	2021-02-03	United States
S_643_I	S	643	SRR14406188	23489	T	A	0,999678	2021-02-03	United States
S_1153_Y	S	1153	SRR14406188	25019	G	T	0,999659	2021-02-03	United States
ORF3a_57_H	ORF3a	57	SRR14406188	25563	G	T	1	2021-02-03	United States
ORF3a_172_V	ORF3a	172	SRR14406188	25907	G	T	0,999299	2021-02-03	United States
ORF3a_210_A	ORF3a	210	SRR14406188	26021	A	C	0,999565	2021-02-03	United States
ORF8_24_L	ORF8	24	SRR14406188	27964	C	T	1	2021-02-03	United States
N_67_S	N	67	SRR14406188	28472	C	T	0,999011	2021-02-03	United States
N_199_L	N	199	SRR14406188	28869	C	T	0,999664	2021-02-03	United States
ORF1ab_265_I	ORF1ab	265	SRR14406189	1059	C	T	0,999292	2021-02-03	United States
ORF1ab_1720_N	ORF1ab	1720	SRR14406189	5425	G	T	0,996073	2021-02-03	United States
ORF1ab_2606_I	ORF1ab	2606	SRR14406189	8083	G	A	1	2021-02-03	United States
ORF1ab_3352_F	ORF1ab	3352	SRR14406189	10319	C	T	1	2021-02-03	United States
ORF1ab_3524_F	ORF1ab	3524	SRR14406189	10835	G	T	0,997531	2021-02-03	United States
ORF1ab_4087_I	ORF1ab	4087	SRR14406189	12525	C	T	1	2021-02-03	United States
ORF1ab_314_L	ORF1ab	314	SRR14406189	14408	C	T	1	2021-02-03	United States
ORF1ab_1653_D	ORF1ab	1653	SRR14406189	18424	A	G	1	2021-02-03	United States
ORF1ab_1728_D	ORF1ab	1728	SRR14406189	18651	G	T	1	2021-02-03	United States
ORF1ab_2613_C	ORF1ab	2613	SRR14406189	21304	C	T	1	2021-02-03	United States
S_614_G	S	614	SRR14406189	23403	A	G	1	2021-02-03	United States
S_1078_S	S	1078	SRR14406189	24794	G	T	0,0749113	2021-02-03	United States
ORF3a_57_H	ORF3a	57	SRR14406189	25563	G	T	0,999408	2021-02-03	United States
ORF3a_172_V	ORF3a	172	SRR14406189	25907	G	T	1	2021-02-03	United States
ORF8_24_L	ORF8	24	SRR14406189	27964	C	T	0,998995	2021-02-03	United States
N_67_S	N	67	SRR14406189	28472	C	T	1	2021-02-03	United States
N_199_L	N	199	SRR14406189	28869	C	T	0,99877	2021-02-03	United States
N_377_Y	N	377	SRR14406189	29402	G	T	0,999004	2021-02-03	United States
ORF1ab_265_I	ORF1ab	265	SRR14406190	1059	C	T	1	2021-02-03	United States
ORF1ab_3352_F	ORF1ab	3352	SRR14406190	10319	C	T	1	2021-02-03	United States
ORF1ab_3940_I	ORF1ab	3940	SRR14406190	12084	C	T	1	2021-02-03	United States
ORF1ab_314_L	ORF1ab	314	SRR14406190	14408	C	T	1	2021-02-03	United States
ORF1ab_1653_D	ORF1ab	1653	SRR14406190	18424	A	G	1	2021-02-03	United States
ORF1ab_2613_C	ORF1ab	2613	SRR14406190	21304	C	T	0,999482	2021-02-03	United States
S_614_G	S	614	SRR14406190	23403	A	G	1	2021-02-03	United States
ORF3a_57_H	ORF3a	57	SRR14406190	25563	G	T	0,99861	2021-02-03	United States
ORF3a_172_V	ORF3a	172	SRR14406190	25907	G	T	1	2021-02-03	United States
ORF8_24_L	ORF8	24	SRR14406190	27964	C	T	1	2021-02-03	United States
N_67_S	N	67	SRR14406190	28472	C	T	1	2021-02-03	United States
N_199_L	N	199	SRR14406190	28869	C	T	0,999598	2021-02-03	United States
ORF1ab_265_I	ORF1ab	265	SRR14406191	1059	C	T	1	2021-02-03	United States
ORF1ab_1720_N	ORF1ab	1720	SRR14406191	5425	G	T	1	2021-02-03	United States
ORF1ab_2606_I	ORF1ab	2606	SRR14406191	8083	G	A	0,999123	2021-02-03	United States
ORF1ab_3352_F	ORF1ab	3352	SRR14406191	10319	C	T	1	2021-02-03	United States
ORF1ab_3524_F	ORF1ab	3524	SRR14406191	10835	G	T	0,998775	2021-02-03	United States
ORF1ab_4087_I	ORF1ab	4087	SRR14406191	12525	C	T	0,999133	2021-02-03	United States
ORF1ab_314_L	ORF1ab	314	SRR14406191	14408	C	T	1	2021-02-03	United States
ORF1ab_1653_D	ORF1ab	1653	SRR14406191	18424	A	G	1	2021-02-03	United States
ORF1ab_1728_D	ORF1ab	1728	SRR14406191	18651	G	T	0,999525	2021-02-03	United States
ORF1ab_2613_C	ORF1ab	2613	SRR14406191	21304	C	T	0,999157	2021-02-03	United States
S_614_G	S	614	SRR14406191	23403	A	G	0,999414	2021-02-03	United States
ORF3a_57_H	ORF3a	57	SRR14406191	25563	G	T	1	2021-02-03	United States
ORF3a_172_V	ORF3a	172	SRR14406191	25907	G	T	0,99928	2021-02-03	United States
ORF8_24_L	ORF8	24	SRR14406191	27964	C	T	1	2021-02-03	United States
N_67_S	N	67	SRR14406191	28472	C	T	1	2021-02-03	United States
N_199_L	N	199	SRR14406191	28869	C	T	1	2021-02-03	United States
N_377_Y	N	377	SRR14406191	29402	G	T	0,999527	2021-02-03	United States
ORF1ab_2822_F	ORF1ab	2822	SRR14406192	8730	C	T	1	2021-02-03	United States
ORF1ab_314_L	ORF1ab	314	SRR14406192	14408	C	T	0,99723	2021-02-03	United States
S_29_I	S	29	SRR14406192	21648	C	T	1	2021-02-03	United States
S_572_I	S	572	SRR14406192	23277	C	T	1	2021-02-03	United States
S_614_G	S	614	SRR14406192	23403	A	G	1	2021-02-03	United States
S_677_H	S	677	SRR14406192	23593	G	T	0,997525	2021-02-03	United States
S_936_N	S	936	SRR14406192	24368	G	A	0,9975	2021-02-03	United States
ORF3a_58_N	ORF3a	58	SRR14406192	25565	G	A	0,998811	2021-02-03	United States
ORF3a_78_Y	ORF3a	78	SRR14406192	25624	C	T	1	2021-02-03	United States
ORF3a_104_L	ORF3a	104	SRR14406192	25703	C	T	0,996947	2021-02-03	United States
ORF6_14_T	ORF6	14	SRR14406192	27242	T	C	1	2021-02-03	United States
N_203_K	N	203	SRR14406192	28881	G	A	0,999611	2021-02-03	United States
N_204_R	N	204	SRR14406192	28883	G	C	0,998835	2021-02-03	United States
N_234_I	N	234	SRR14406192	28975	G	T	0,999224	2021-02-03	United States
ORF1ab_144_A	ORF1ab	144	SRR14406193	696	A	C	0,999183	2021-02-03	United States
ORF1ab_388_Y	ORF1ab	388	SRR14406193	1427	C	T	1	2021-02-03	United States
ORF1ab_1202_N	ORF1ab	1202	SRR14406193	3871	G	T	1	2021-02-03	United States
ORF1ab_2007_I	ORF1ab	2007	SRR14406193	6285	C	T	1	2021-02-03	United States
ORF1ab_314_L	ORF1ab	314	SRR14406193	14408	C	T	1	2021-02-03	United States
ORF1ab_2172_NA	ORF1ab	2172	SRR14406193	19983	C	+T	0,053132	2021-02-03	United States
ORF1ab_2321_L	ORF1ab	2321	SRR14406193	20429	C	T	1	2021-02-03	United States
ORF1ab_2376_I	ORF1ab	2376	SRR14406193	20594	C	T	1	2021-02-03	United States
S_614_G	S	614	SRR14406193	23403	A	G	0,999196	2021-02-03	United States
S_892_S	S	892	SRR14406193	24236	G	T	1	2021-02-03	United States
N_235_F	N	235	SRR14406193	28977	C	T	0,999572	2021-02-03	United States
ORF1ab_265_I	ORF1ab	265	SRR14406194	1059	C	T	1	2021-02-02	United States
ORF1ab_446_F	ORF1ab	446	SRR14406194	1601	C	T	0,999189	2021-02-02	United States
ORF1ab_989_V	ORF1ab	989	SRR14406194	3231	G	T	0,999252	2021-02-02	United States
ORF1ab_2584_V	ORF1ab	2584	SRR14406194	8016	C	T	0,99934	2021-02-02	United States
ORF1ab_3603_NA	ORF1ab	3603	SRR14406194	11074	C	+T	0,086357	2021-02-02	United States
ORF1ab_3606_NA	ORF1ab	3606	SRR14406194	11082	T	-G	0,0675872	2021-02-02	United States
ORF1ab_3606_F	ORF1ab	3606	SRR14406194	11083	G	T	1	2021-02-02	United States
ORF1ab_314_L	ORF1ab	314	SRR14406194	14408	C	T	0,999328	2021-02-02	United States
ORF1ab_2633_S	ORF1ab	2633	SRR14406194	21364	C	T	1	2021-02-02	United States
S_501_T	S	501	SRR14406194	23064	A	C	0,999336	2021-02-02	United States
S_614_G	S	614	SRR14406194	23403	A	G	0,998271	2021-02-02	United States
ORF3a_57_H	ORF3a	57	SRR14406194	25563	G	T	0,999306	2021-02-02	United States
ORF7a_99_L	ORF7a	99	SRR14406194	27689	C	T	0,999404	2021-02-02	United States
N_206_F	N	206	SRR14406194	28890	C	T	1	2021-02-02	United States
N_389_H	N	389	SRR14406194	29440	G	T	0,728755	2021-02-02	United States
ORF1ab_144_A	ORF1ab	144	SRR14406195	696	A	C	1	2021-02-01	United States
ORF1ab_388_Y	ORF1ab	388	SRR14406195	1427	C	T	1	2021-02-01	United States
ORF1ab_1202_N	ORF1ab	1202	SRR14406195	3871	G	T	1	2021-02-01	United States
ORF1ab_2007_I	ORF1ab	2007	SRR14406195	6285	C	T	0,997312	2021-02-01	United States
ORF1ab_2144_NA	ORF1ab	2144	SRR14406195	6696	C	+T	0,0532319	2021-02-01	United States
ORF1ab_2797_F	ORF1ab	2797	SRR14406195	8655	C	T	1	2021-02-01	United States
ORF1ab_314_L	ORF1ab	314	SRR14406195	14408	C	T	1	2021-02-01	United States
ORF1ab_2376_I	ORF1ab	2376	SRR14406195	20594	C	T	1	2021-02-01	United States
S_614_G	S	614	SRR14406195	23403	A	G	1	2021-02-01	United States
S_892_S	S	892	SRR14406195	24236	G	T	1	2021-02-01	United States
N_235_F	N	235	SRR14406195	28977	C	T	0,999579	2021-02-01	United States
ORF1ab_354_V	ORF1ab	354	SRR14406196	1326	C	T	0,998344	2021-02-03	United States
ORF1ab_1088_N	ORF1ab	1088	SRR14406196	3527	G	A	1	2021-02-03	United States
ORF1ab_1584_M	ORF1ab	1584	SRR14406196	5015	G	A	1	2021-02-03	United States
ORF1ab_1871_S	ORF1ab	1871	SRR14406196	5877	A	G	1	2021-02-03	United States
ORF1ab_1890_I	ORF1ab	1890	SRR14406196	5934	C	T	1	2021-02-03	United States
ORF1ab_3606_NA	ORF1ab	3606	SRR14406196	11081	T	-TG	0,0952381	2021-02-03	United States
ORF1ab_3625_V	ORF1ab	3625	SRR14406196	11139	C	T	1	2021-02-03	United States
ORF1ab_314_L	ORF1ab	314	SRR14406196	14408	C	T	0,999467	2021-02-03	United States
S_33_I	S	33	SRR14406196	21660	C	T	1	2021-02-03	United States
S_614_G	S	614	SRR14406196	23403	A	G	0,999555	2021-02-03	United States
ORF3a_108_F	ORF3a	108	SRR14406196	25714	C	T	0,997319	2021-02-03	United States
ORF3a_155_Y	ORF3a	155	SRR14406196	25855	G	T	0,99726	2021-02-03	United States
M_17_NA	M	17	SRR14406196	26573	T	-GAACAATGGAACCTAGTAATAGGTTTCCTA	0,133265	2021-02-03	United States
ORF7a_14_I	ORF7a	14	SRR14406196	27434	C	T	0,999458	2021-02-03	United States
N_194_L	N	194	SRR14406196	28854	C	T	1	2021-02-03	United States
ORF1ab_438_A	ORF1ab	438	SRR14406197	1578	T	C	0,999276	2021-02-04	United States
ORF1ab_2118_D	ORF1ab	2118	SRR14406197	6618	G	A	1	2021-02-04	United States
ORF1ab_2523_T	ORF1ab	2523	SRR14406197	7833	A	C	1	2021-02-04	United States
ORF1ab_314_L	ORF1ab	314	SRR14406197	14408	C	T	1	2021-02-04	United States
S_614_G	S	614	SRR14406197	23403	A	G	1	2021-02-04	United States
S_681_H	S	681	SRR14406197	23604	C	A	1	2021-02-04	United States
N_194_L	N	194	SRR14406197	28854	C	T	0,998909	2021-02-04	United States
ORF1ab_265_I	ORF1ab	265	SRR14406198	1059	C	T	1	2021-02-04	United States
ORF1ab_1283_V	ORF1ab	1283	SRR14406198	4113	C	T	0,999019	2021-02-04	United States
ORF1ab_3158_T	ORF1ab	3158	SRR14406198	9738	G	C	1	2021-02-04	United States
ORF1ab_3694_F	ORF1ab	3694	SRR14406198	11345	C	T	0,998496	2021-02-04	United States
ORF1ab_314_L	ORF1ab	314	SRR14406198	14408	C	T	1	2021-02-04	United States
ORF1ab_976_L	ORF1ab	976	SRR14406198	16394	C	T	1	2021-02-04	United States
ORF1ab_1183_Y	ORF1ab	1183	SRR14406198	17014	G	T	1	2021-02-04	United States
ORF1ab_2425_K	ORF1ab	2425	SRR14406198	20740	C	A	1	2021-02-04	United States
S_13_I	S	13	SRR14406198	21600	G	T	0,996904	2021-02-04	United States
S_152_C	S	152	SRR14406198	22018	G	T	1	2021-02-04	United States
S_452_R	S	452	SRR14406198	22917	T	G	1	2021-02-04	United States
S_614_G	S	614	SRR14406198	23403	A	G	0,999298	2021-02-04	United States
ORF3a_57_H	ORF3a	57	SRR14406198	25563	G	T	0,997326	2021-02-04	United States
N_205_I	N	205	SRR14406198	28887	C	T	1	2021-02-04	United States
ORF1ab_265_I	ORF1ab	265	SRR14406199	1059	C	T	1	2021-02-04	United States
ORF1ab_580_F	ORF1ab	580	SRR14406199	2003	C	T	1	2021-02-04	United States
ORF1ab_2606_I	ORF1ab	2606	SRR14406199	8083	G	A	1	2021-02-04	United States
ORF1ab_3352_F	ORF1ab	3352	SRR14406199	10319	C	T	1	2021-02-04	United States
ORF1ab_314_L	ORF1ab	314	SRR14406199	14408	C	T	0,998544	2021-02-04	United States
ORF1ab_1653_D	ORF1ab	1653	SRR14406199	18424	A	G	0,999136	2021-02-04	United States
ORF1ab_2541_Y	ORF1ab	2541	SRR14406199	21088	G	T	0,999174	2021-02-04	United States
S_494_P	S	494	SRR14406199	23042	T	C	1	2021-02-04	United States
S_614_G	S	614	SRR14406199	23403	A	G	0,999533	2021-02-04	United States
ORF3a_57_H	ORF3a	57	SRR14406199	25563	G	T	1	2021-02-04	United States
ORF3a_172_V	ORF3a	172	SRR14406199	25907	G	T	1	2021-02-04	United States
ORF8_24_L	ORF8	24	SRR14406199	27964	C	T	0,997672	2021-02-04	United States
N_67_S	N	67	SRR14406199	28472	C	T	1	2021-02-04	United States
N_199_L	N	199	SRR14406199	28869	C	T	0,999286	2021-02-04	United States
ORF1ab_265_I	ORF1ab	265	SRR14406200	1059	C	T	1	2021-02-04	United States
ORF1ab_580_F	ORF1ab	580	SRR14406200	2003	C	T	0,998586	2021-02-04	United States
ORF1ab_2606_I	ORF1ab	2606	SRR14406200	8083	G	A	0,998624	2021-02-04	United States
ORF1ab_3352_F	ORF1ab	3352	SRR14406200	10319	C	T	0,999492	2021-02-04	United States
ORF1ab_314_L	ORF1ab	314	SRR14406200	14408	C	T	0,998836	2021-02-04	United States
ORF1ab_1653_D	ORF1ab	1653	SRR14406200	18424	A	G	1	2021-02-04	United States
ORF1ab_2541_Y	ORF1ab	2541	SRR14406200	21088	G	T	1	2021-02-04	United States
S_494_P	S	494	SRR14406200	23042	T	C	1	2021-02-04	United States
S_614_G	S	614	SRR14406200	23403	A	G	0,996649	2021-02-04	United States
ORF3a_57_H	ORF3a	57	SRR14406200	25563	G	T	0,998904	2021-02-04	United States
ORF3a_172_V	ORF3a	172	SRR14406200	25907	G	T	0,998291	2021-02-04	United States
ORF8_24_L	ORF8	24	SRR14406200	27964	C	T	1	2021-02-04	United States
N_67_S	N	67	SRR14406200	28472	C	T	0,999051	2021-02-04	United States
N_199_L	N	199	SRR14406200	28869	C	T	0,999645	2021-02-04	United States
ORF1ab_144_A	ORF1ab	144	SRR14406201	696	A	C	1	2021-02-01	United States
ORF1ab_388_Y	ORF1ab	388	SRR14406201	1427	C	T	1	2021-02-01	United States
ORF1ab_1202_N	ORF1ab	1202	SRR14406201	3871	G	T	0,997573	2021-02-01	United States
ORF1ab_2007_I	ORF1ab	2007	SRR14406201	6285	C	T	1	2021-02-01	United States
ORF1ab_2797_F	ORF1ab	2797	SRR14406201	8655	C	T	1	2021-02-01	United States
ORF1ab_314_L	ORF1ab	314	SRR14406201	14408	C	T	1	2021-02-01	United States
ORF1ab_2376_I	ORF1ab	2376	SRR14406201	20594	C	T	1	2021-02-01	United States
S_614_G	S	614	SRR14406201	23403	A	G	0,998737	2021-02-01	United States
S_892_S	S	892	SRR14406201	24236	G	T	0,997877	2021-02-01	United States
ORF3a_171_L	ORF3a	171	SRR14406201	25904	C	T	0,0761421	2021-02-01	United States
N_235_F	N	235	SRR14406201	28977	C	T	0,999197	2021-02-01	United States
ORF1ab_214_I	ORF1ab	214	SRR14406202	906	C	T	0,998672	2021-02-03	United States
ORF1ab_2144_NA	ORF1ab	2144	SRR14406202	6696	C	+T	0,084507	2021-02-03	United States
ORF1ab_3603_NA	ORF1ab	3603	SRR14406202	11074	C	+T	0,0862069	2021-02-03	United States
ORF1ab_3606_NA	ORF1ab	3606	SRR14406202	11082	T	-G	0,0649351	2021-02-03	United States
ORF1ab_3606_F	ORF1ab	3606	SRR14406202	11083	G	T	1	2021-02-03	United States
ORF1ab_314_L	ORF1ab	314	SRR14406202	14408	C	T	1	2021-02-03	United States
ORF1ab_833_NA	ORF1ab	833	SRR14406202	15965	G	+T	0,0754491	2021-02-03	United States
S_614_G	S	614	SRR14406202	23403	A	G	1	2021-02-03	United States
S_681_H	S	681	SRR14406202	23604	C	A	1	2021-02-03	United States
S_1259_Y	S	1259	SRR14406202	25337	G	T	1	2021-02-03	United States
ORF3a_131_C	ORF3a	131	SRR14406202	25785	G	T	1	2021-02-03	United States
N_122_H	N	122	SRR14406202	28638	C	A	0,996124	2021-02-03	United States
N_203_K	N	203	SRR14406202	28881	G	A	0,998875	2021-02-03	United States
N_204_R	N	204	SRR14406202	28883	G	C	1	2021-02-03	United States
N_204_V	N	204	SRR14406202	28884	G	T	0,997753	2021-02-03	United States
N_260_NA	N	260	SRR14406202	29051	C	+A	0,0565724	2021-02-03	United States
ORF1ab_265_I	ORF1ab	265	SRR14406203	1059	C	T	0,999244	2021-02-03	United States
ORF1ab_2144_NA	ORF1ab	2144	SRR14406203	6696	C	+T	0,0509755	2021-02-03	United States
ORF1ab_3497_V	ORF1ab	3497	SRR14406203	10755	C	T	1	2021-02-03	United States
ORF1ab_4205_V	ORF1ab	4205	SRR14406203	12878	A	G	0,9987	2021-02-03	United States
ORF1ab_314_L	ORF1ab	314	SRR14406203	14408	C	T	0,999191	2021-02-03	United States
ORF1ab_1183_Y	ORF1ab	1183	SRR14406203	17014	G	T	0,999296	2021-02-03	United States
S_13_I	S	13	SRR14406203	21600	G	T	0,99913	2021-02-03	United States
S_152_C	S	152	SRR14406203	22018	G	T	1	2021-02-03	United States
S_452_R	S	452	SRR14406203	22917	T	G	0,999258	2021-02-03	United States
S_614_G	S	614	SRR14406203	23403	A	G	1	2021-02-03	United States
ORF3a_57_H	ORF3a	57	SRR14406203	25563	G	T	1	2021-02-03	United States
M_104_V	M	104	SRR14406203	26833	C	T	1	2021-02-03	United States
N_205_I	N	205	SRR14406203	28887	C	T	1	2021-02-03	United States
ORF1ab_207_C	ORF1ab	207	SRR14406204	884	C	T	1	2021-02-04	United States
ORF1ab_265_I	ORF1ab	265	SRR14406204	1059	C	T	1	2021-02-04	United States
ORF1ab_868_L	ORF1ab	868	SRR14406204	2867	G	T	1	2021-02-04	United States
ORF1ab_1497_L	ORF1ab	1497	SRR14406204	4755	C	T	1	2021-02-04	United States
ORF1ab_2018_S	ORF1ab	2018	SRR14406204	6317	C	T	1	2021-02-04	United States
ORF1ab_2361_K	ORF1ab	2361	SRR14406204	7348	T	A	1	2021-02-04	United States
ORF1ab_2606_I	ORF1ab	2606	SRR14406204	8083	G	A	1	2021-02-04	United States
ORF1ab_3352_F	ORF1ab	3352	SRR14406204	10319	C	T	1	2021-02-04	United States
ORF1ab_4285_V	ORF1ab	4285	SRR14406204	13119	C	T	0,9975	2021-02-04	United States
ORF1ab_51_Y	ORF1ab	51	SRR14406204	13618	G	T	1	2021-02-04	United States
ORF1ab_314_L	ORF1ab	314	SRR14406204	14408	C	T	1	2021-02-04	United States
ORF1ab_833_NA	ORF1ab	833	SRR14406204	15965	G	+T	0,0691824	2021-02-04	United States
ORF1ab_1550_Y	ORF1ab	1550	SRR14406204	18115	C	T	0,994012	2021-02-04	United States
ORF1ab_1555_I	ORF1ab	1555	SRR14406204	18131	C	T	0,993976	2021-02-04	United States
ORF1ab_1653_D	ORF1ab	1653	SRR14406204	18424	A	G	1	2021-02-04	United States
ORF1ab_2523_F	ORF1ab	2523	SRR14406204	21034	C	T	1	2021-02-04	United States
ORF1ab_2613_C	ORF1ab	2613	SRR14406204	21304	C	T	1	2021-02-04	United States
S_614_G	S	614	SRR14406204	23403	A	G	0,996865	2021-02-04	United States
S_676_I	S	676	SRR14406204	23589	C	T	1	2021-02-04	United States
ORF3a_57_H	ORF3a	57	SRR14406204	25563	G	T	1	2021-02-04	United States
ORF3a_108_F	ORF3a	108	SRR14406204	25714	C	T	1	2021-02-04	United States
ORF3a_172_V	ORF3a	172	SRR14406204	25907	G	T	1	2021-02-04	United States
ORF8_24_L	ORF8	24	SRR14406204	27964	C	T	1	2021-02-04	United States
N_67_S	N	67	SRR14406204	28472	C	T	1	2021-02-04	United States
N_199_L	N	199	SRR14406204	28869	C	T	1	2021-02-04	United States
N_260_NA	N	260	SRR14406204	29051	C	+A	0,0571429	2021-02-04	United States
ORF1ab_1001_I	ORF1ab	1001	SRR14406206	3267	C	T	1	2021-02-04	United States
ORF1ab_1708_D	ORF1ab	1708	SRR14406206	5388	C	A	1	2021-02-04	United States
ORF1ab_2230_T	ORF1ab	2230	SRR14406206	6954	T	C	1	2021-02-04	United States
ORF1ab_2780_L	ORF1ab	2780	SRR14406206	8603	T	C	0,994499	2021-02-04	United States
ORF1ab_3674_NA	ORF1ab	3674	SRR14406206	11287	G	-TCTGGTTTT	0,994677	2021-02-04	United States
ORF1ab_314_L	ORF1ab	314	SRR14406206	14408	C	T	1	2021-02-04	United States
ORF1ab_1383_R	ORF1ab	1383	SRR14406206	17615	A	G	1	2021-02-04	United States
S_68_NA	S	68	SRR14406206	21764	A	-TACATG	0,995219	2021-02-04	United States
S_143_NA	S	143	SRR14406206	21990	T	-TTA	0,991115	2021-02-04	United States
S_501_Y	S	501	SRR14406206	23063	A	T	0,999356	2021-02-04	United States
S_570_D	S	570	SRR14406206	23271	C	A	0,998974	2021-02-04	United States
S_614_G	S	614	SRR14406206	23403	A	G	0,999493	2021-02-04	United States
S_681_H	S	681	SRR14406206	23604	C	A	0,997619	2021-02-04	United States
S_716_I	S	716	SRR14406206	23709	C	T	0,999197	2021-02-04	United States
S_982_A	S	982	SRR14406206	24506	T	G	1	2021-02-04	United States
S_1118_H	S	1118	SRR14406206	24914	G	C	0,998428	2021-02-04	United States
ORF3a_15_F	ORF3a	15	SRR14406206	25437	G	T	0,999423	2021-02-04	United States
ORF8_27_*	ORF8	27	SRR14406206	27972	C	T	1	2021-02-04	United States
ORF8_52_I	ORF8	52	SRR14406206	28048	G	T	1	2021-02-04	United States
ORF8_73_C	ORF8	73	SRR14406206	28111	A	G	0,998872	2021-02-04	United States
N_3_H	N	3	SRR14406206	28280	G	C	0,999515	2021-02-04	United States
N_3_V	N	3	SRR14406206	28281	A	T	1	2021-02-04	United States
N_3_E	N	3	SRR14406206	28282	T	A	0,999516	2021-02-04	United States
N_203_K	N	203	SRR14406206	28881	G	A	0,999157	2021-02-04	United States
N_204_R	N	204	SRR14406206	28883	G	C	1	2021-02-04	United States
N_235_F	N	235	SRR14406206	28977	C	T	1	2021-02-04	United States
ORF1ab_265_I	ORF1ab	265	SRR14406207	1059	C	T	1	2021-02-03	United States
ORF1ab_1383_*	ORF1ab	1383	SRR14406207	4412	G	T	0,0520833	2021-02-03	United States
ORF1ab_1473_V	ORF1ab	1473	SRR14406207	4683	C	T	1	2021-02-03	United States
ORF1ab_2378_P	ORF1ab	2378	SRR14406207	7397	T	C	1	2021-02-03	United States
ORF1ab_3595_G	ORF1ab	3595	SRR14406207	11049	T	G	1	2021-02-03	United States
ORF1ab_3789_L	ORF1ab	3789	SRR14406207	11632	T	A	0,99961	2021-02-03	United States
ORF1ab_3790_F	ORF1ab	3790	SRR14406207	11634	G	T	0,99961	2021-02-03	United States
ORF1ab_4205_V	ORF1ab	4205	SRR14406207	12878	A	G	1	2021-02-03	United States
ORF1ab_314_L	ORF1ab	314	SRR14406207	14408	C	T	1	2021-02-03	United States
ORF1ab_1183_Y	ORF1ab	1183	SRR14406207	17014	G	T	0,999316	2021-02-03	United States
ORF1ab_1504_F	ORF1ab	1504	SRR14406207	17977	C	T	1	2021-02-03	United States
S_13_I	S	13	SRR14406207	21600	G	T	0,999196	2021-02-03	United States
S_152_C	S	152	SRR14406207	22018	G	T	0,999208	2021-02-03	United States
S_452_R	S	452	SRR14406207	22917	T	G	1	2021-02-03	United States
S_614_G	S	614	SRR14406207	23403	A	G	1	2021-02-03	United States
ORF3a_57_H	ORF3a	57	SRR14406207	25563	G	T	1	2021-02-03	United States
N_205_I	N	205	SRR14406207	28887	C	T	1	2021-02-03	United States
ORF1ab_265_I	ORF1ab	265	SRR14406209	1059	C	T	0,9975	2021-02-04	United States
ORF1ab_1473_V	ORF1ab	1473	SRR14406209	4683	C	T	1	2021-02-04	United States
ORF1ab_2144_NA	ORF1ab	2144	SRR14406209	6696	C	+T	0,0748663	2021-02-04	United States
ORF1ab_3595_G	ORF1ab	3595	SRR14406209	11049	T	G	0,997275	2021-02-04	United States
ORF1ab_3789_L	ORF1ab	3789	SRR14406209	11632	T	A	1	2021-02-04	United States
ORF1ab_3790_F	ORF1ab	3790	SRR14406209	11634	G	T	1	2021-02-04	United States
ORF1ab_4205_V	ORF1ab	4205	SRR14406209	12878	A	G	1	2021-02-04	United States
ORF1ab_314_L	ORF1ab	314	SRR14406209	14408	C	T	1	2021-02-04	United States
ORF1ab_1183_Y	ORF1ab	1183	SRR14406209	17014	G	T	1	2021-02-04	United States
S_13_I	S	13	SRR14406209	21600	G	T	1	2021-02-04	United States
S_152_C	S	152	SRR14406209	22018	G	T	1	2021-02-04	United States
S_452_R	S	452	SRR14406209	22917	T	G	0,995363	2021-02-04	United States
S_614_G	S	614	SRR14406209	23403	A	G	1	2021-02-04	United States
ORF3a_57_H	ORF3a	57	SRR14406209	25563	G	T	1	2021-02-04	United States
N_148_A	N	148	SRR14406209	28715	A	G	0,999347	2021-02-04	United States
N_205_I	N	205	SRR14406209	28887	C	T	0,999205	2021-02-04	United States
ORF1ab_287_S	ORF1ab	287	SRR14406210	1126	G	T	1	2021-02-04	United States
ORF1ab_1246_I	ORF1ab	1246	SRR14406210	4002	C	T	1	2021-02-04	United States
ORF1ab_3278_S	ORF1ab	3278	SRR14406210	10097	G	A	1	2021-02-04	United States
ORF1ab_314_L	ORF1ab	314	SRR14406210	14408	C	T	1	2021-02-04	United States
ORF1ab_2183_A	ORF1ab	2183	SRR14406210	20015	A	C	1	2021-02-04	United States
S_614_G	S	614	SRR14406210	23403	A	G	1	2021-02-04	United States
ORF3a_181_K	ORF3a	181	SRR14406210	25933	G	A	1	2021-02-04	United States
ORF7b_15_S	ORF7b	15	SRR14406210	27798	G	T	1	2021-02-04	United States
N_203_K	N	203	SRR14406210	28881	G	A	1	2021-02-04	United States
N_204_R	N	204	SRR14406210	28883	G	C	1	2021-02-04	United States
ORF1ab_265_I	ORF1ab	265	SRR14406211	1059	C	T	1	2021-02-03	United States
ORF1ab_2144_NA	ORF1ab	2144	SRR14406211	6696	C	+T	0,0665802	2021-02-03	United States
ORF1ab_3478_R	ORF1ab	3478	SRR14406211	10697	G	A	0,999353	2021-02-03	United States
ORF1ab_3970_T	ORF1ab	3970	SRR14406211	12174	A	C	1	2021-02-03	United States
ORF1ab_4205_V	ORF1ab	4205	SRR14406211	12878	A	G	1	2021-02-03	United States
ORF1ab_314_L	ORF1ab	314	SRR14406211	14408	C	T	1	2021-02-03	United States
ORF1ab_1183_Y	ORF1ab	1183	SRR14406211	17014	G	T	0,99952	2021-02-03	United States
S_13_I	S	13	SRR14406211	21600	G	T	0,999504	2021-02-03	United States
S_152_C	S	152	SRR14406211	22018	G	T	0,999359	2021-02-03	United States
S_452_R	S	452	SRR14406211	22917	T	G	1	2021-02-03	United States
S_456_L	S	456	SRR14406211	22928	T	C	1	2021-02-03	United States
S_614_G	S	614	SRR14406211	23403	A	G	0,998302	2021-02-03	United States
ORF3a_57_H	ORF3a	57	SRR14406211	25563	G	T	0,999546	2021-02-03	United States
ORF7b_42_Y	ORF7b	42	SRR14406211	27879	C	T	0,99922	2021-02-03	United States
N_205_I	N	205	SRR14406211	28887	C	T	0,999656	2021-02-03	United States
ORF1ab_1847_R	ORF1ab	1847	SRR14406212	5804	T	C	1	2021-02-03	United States
ORF1ab_1862_S	ORF1ab	1862	SRR14406212	5849	C	T	0,995927	2021-02-03	United States
ORF1ab_2007_I	ORF1ab	2007	SRR14406212	6285	C	T	0,998708	2021-02-03	United States
ORF1ab_314_L	ORF1ab	314	SRR14406212	14408	C	T	1	2021-02-03	United States
S_614_G	S	614	SRR14406212	23403	A	G	0,998985	2021-02-03	United States
S_899_S	S	899	SRR14406212	24257	G	T	0,99798	2021-02-03	United States
ORF3a_110_S	ORF3a	110	SRR14406212	25720	G	T	1	2021-02-03	United States
ORF8_32_L	ORF8	32	SRR14406212	27987	G	T	1	2021-02-03	United States
N_194_L	N	194	SRR14406212	28854	C	T	1	2021-02-03	United States
ORF1ab_265_I	ORF1ab	265	SRR14406213	1059	C	T	0,999301	2021-02-04	United States
ORF1ab_2024_L	ORF1ab	2024	SRR14406213	6336	C	T	0,999337	2021-02-04	United States
ORF1ab_2144_NA	ORF1ab	2144	SRR14406213	6696	C	+T	0,0680851	2021-02-04	United States
ORF1ab_3352_F	ORF1ab	3352	SRR14406213	10319	C	T	1	2021-02-04	United States
ORF1ab_3862_I	ORF1ab	3862	SRR14406213	11851	G	T	0,988281	2021-02-04	United States
ORF1ab_314_L	ORF1ab	314	SRR14406213	14408	C	T	1	2021-02-04	United States
ORF1ab_1653_D	ORF1ab	1653	SRR14406213	18424	A	G	1	2021-02-04	United States
ORF1ab_2613_C	ORF1ab	2613	SRR14406213	21304	C	T	0,997608	2021-02-04	United States
S_152_G	S	152	SRR14406213	22016	T	G	0,332958	2021-02-04	United States
S_614_G	S	614	SRR14406213	23403	A	G	0,999541	2021-02-04	United States
ORF3a_57_H	ORF3a	57	SRR14406213	25563	G	T	0,999454	2021-02-04	United States
ORF3a_172_V	ORF3a	172	SRR14406213	25907	G	T	1	2021-02-04	United States
ORF8_24_L	ORF8	24	SRR14406213	27964	C	T	0,997727	2021-02-04	United States
N_67_S	N	67	SRR14406213	28472	C	T	1	2021-02-04	United States
N_199_L	N	199	SRR14406213	28869	C	T	0,999386	2021-02-04	United States
ORF1ab_265_I	ORF1ab	265	SRR14406214	1059	C	T	1	2021-02-04	United States
ORF1ab_1828_A	ORF1ab	1828	SRR14406214	5747	A	G	0,998474	2021-02-04	United States
ORF1ab_2144_NA	ORF1ab	2144	SRR14406214	6696	C	+T	0,0600991	2021-02-04	United States
ORF1ab_4357_V	ORF1ab	4357	SRR14406214	13335	C	T	0,999525	2021-02-04	United States
ORF1ab_314_L	ORF1ab	314	SRR14406214	14408	C	T	0,999257	2021-02-04	United States
ORF1ab_373_V	ORF1ab	373	SRR14406214	14585	C	T	0,999345	2021-02-04	United States
ORF1ab_1264_D	ORF1ab	1264	SRR14406214	17259	G	T	0,998887	2021-02-04	United States
ORF1ab_2082_I	ORF1ab	2082	SRR14406214	19711	G	A	1	2021-02-04	United States
ORF1ab_2655_V	ORF1ab	2655	SRR14406214	21431	C	T	1	2021-02-04	United States
S_68_NA	S	68	SRR14406214	21764	A	-TACATG	0,9967	2021-02-04	United States
S_143_NA	S	143	SRR14406214	21990	T	-TTA	0,985833	2021-02-04	United States
S_614_G	S	614	SRR14406214	23403	A	G	0,998582	2021-02-04	United States
ORF3a_57_H	ORF3a	57	SRR14406214	25563	G	T	0,999429	2021-02-04	United States
ORF3a_151_I	ORF3a	151	SRR14406214	25844	C	T	1	2021-02-04	United States
M_48_V	M	48	SRR14406214	26664	A	G	0,999314	2021-02-04	United States
N_139_F	N	139	SRR14406214	28690	G	T	1	2021-02-04	United States
N_205_I	N	205	SRR14406214	28887	C	T	0,999265	2021-02-04	United States
ORF1ab_1847_R	ORF1ab	1847	SRR14406215	5804	T	C	1	2021-02-03	United States
ORF1ab_1862_S	ORF1ab	1862	SRR14406215	5849	C	T	1	2021-02-03	United States
ORF1ab_2007_I	ORF1ab	2007	SRR14406215	6285	C	T	1	2021-02-03	United States
ORF1ab_314_L	ORF1ab	314	SRR14406215	14408	C	T	1	2021-02-03	United States
ORF1ab_1137_I	ORF1ab	1137	SRR14406215	16877	C	T	0,540497	2021-02-03	United States
S_614_G	S	614	SRR14406215	23403	A	G	0,998893	2021-02-03	United States
S_899_S	S	899	SRR14406215	24257	G	T	0,999065	2021-02-03	United States
ORF3a_110_S	ORF3a	110	SRR14406215	25720	G	T	0,999139	2021-02-03	United States
ORF8_32_L	ORF8	32	SRR14406215	27987	G	T	0,997455	2021-02-03	United States
N_194_L	N	194	SRR14406215	28854	C	T	0,999277	2021-02-03	United States
ORF1ab_265_I	ORF1ab	265	SRR14406216	1059	C	T	1	2021-02-03	United States
ORF1ab_3768_NA	ORF1ab	3768	SRR14406216	11567	A	+T	0,0704935	2021-02-03	United States
ORF1ab_4205_V	ORF1ab	4205	SRR14406216	12878	A	G	0,998257	2021-02-03	United States
ORF1ab_314_L	ORF1ab	314	SRR14406216	14408	C	T	1	2021-02-03	United States
ORF1ab_1183_Y	ORF1ab	1183	SRR14406216	17014	G	T	0,999316	2021-02-03	United States
S_13_I	S	13	SRR14406216	21600	G	T	1	2021-02-03	United States
S_152_C	S	152	SRR14406216	22018	G	T	0,998767	2021-02-03	United States
S_452_R	S	452	SRR14406216	22917	T	G	0,999339	2021-02-03	United States
S_614_G	S	614	SRR14406216	23403	A	G	0,999264	2021-02-03	United States
ORF3a_57_H	ORF3a	57	SRR14406216	25563	G	T	0,998588	2021-02-03	United States
N_29_T	N	29	SRR14406216	28359	A	C	0,999692	2021-02-03	United States
N_205_I	N	205	SRR14406216	28887	C	T	0,999595	2021-02-03	United States
ORF1ab_265_I	ORF1ab	265	SRR14406217	1059	C	T	1	2021-02-04	United States
ORF1ab_531_N	ORF1ab	531	SRR14406217	1857	G	A	0,999055	2021-02-04	United States
ORF1ab_2241_C	ORF1ab	2241	SRR14406217	6986	G	T	0,993151	2021-02-04	United States
ORF1ab_3352_F	ORF1ab	3352	SRR14406217	10319	C	T	1	2021-02-04	United States
ORF1ab_314_L	ORF1ab	314	SRR14406217	14408	C	T	1	2021-02-04	United States
ORF1ab_1653_D	ORF1ab	1653	SRR14406217	18424	A	G	1	2021-02-04	United States
ORF1ab_2613_C	ORF1ab	2613	SRR14406217	21304	C	T	1	2021-02-04	United States
S_614_G	S	614	SRR14406217	23403	A	G	0,998597	2021-02-04	United States
S_640_F	S	640	SRR14406217	23481	C	T	0,998124	2021-02-04	United States
ORF3a_57_H	ORF3a	57	SRR14406217	25563	G	T	1	2021-02-04	United States
ORF3a_172_V	ORF3a	172	SRR14406217	25907	G	T	1	2021-02-04	United States
ORF8_19_D	ORF8	19	SRR14406217	27950	A	T	1	2021-02-04	United States
ORF8_24_L	ORF8	24	SRR14406217	27964	C	T	1	2021-02-04	United States
N_67_S	N	67	SRR14406217	28472	C	T	1	2021-02-04	United States
N_199_L	N	199	SRR14406217	28869	C	T	1	2021-02-04	United States
ORF1ab_265_I	ORF1ab	265	SRR14406218	1059	C	T	0,999295	2021-02-04	United States
ORF1ab_2144_NA	ORF1ab	2144	SRR14406218	6696	C	+T	0,103687	2021-02-04	United States
ORF1ab_3603_NA	ORF1ab	3603	SRR14406218	11074	C	+T	0,1	2021-02-04	United States
ORF1ab_3606_NA	ORF1ab	3606	SRR14406218	11082	T	-G	0,0931373	2021-02-04	United States
ORF1ab_3606_F	ORF1ab	3606	SRR14406218	11083	G	T	1	2021-02-04	United States
ORF1ab_4205_V	ORF1ab	4205	SRR14406218	12878	A	G	0,998778	2021-02-04	United States
ORF1ab_314_L	ORF1ab	314	SRR14406218	14408	C	T	1	2021-02-04	United States
ORF1ab_833_NA	ORF1ab	833	SRR14406218	15965	G	+T	0,0828989	2021-02-04	United States
ORF1ab_1183_Y	ORF1ab	1183	SRR14406218	17014	G	T	0,998579	2021-02-04	United States
S_13_I	S	13	SRR14406218	21600	G	T	1	2021-02-04	United States
S_152_C	S	152	SRR14406218	22018	G	T	0,998774	2021-02-04	United States
S_452_R	S	452	SRR14406218	22917	T	G	1	2021-02-04	United States
S_614_G	S	614	SRR14406218	23403	A	G	0,99954	2021-02-04	United States
S_1219_V	S	1219	SRR14406218	25218	G	T	0,998409	2021-02-04	United States
ORF3a_57_H	ORF3a	57	SRR14406218	25563	G	T	0,998779	2021-02-04	United States
ORF3a_254_*	ORF3a	254	SRR14406218	26152	G	T	0,999239	2021-02-04	United States
N_205_I	N	205	SRR14406218	28887	C	T	0,998962	2021-02-04	United States
N_260_NA	N	260	SRR14406218	29051	C	+A	0,0568312	2021-02-04	United States
ORF1ab_265_I	ORF1ab	265	SRR14406219	1059	C	T	1	2021-02-04	United States
ORF1ab_814_I	ORF1ab	814	SRR14406219	2706	C	T	0,999016	2021-02-04	United States
ORF1ab_3610_V	ORF1ab	3610	SRR14406219	11094	C	T	0,999101	2021-02-04	United States
ORF1ab_4205_V	ORF1ab	4205	SRR14406219	12878	A	G	1	2021-02-04	United States
ORF1ab_314_L	ORF1ab	314	SRR14406219	14408	C	T	1	2021-02-04	United States
ORF1ab_1183_Y	ORF1ab	1183	SRR14406219	17014	G	T	0,998446	2021-02-04	United States
ORF1ab_1681_F	ORF1ab	1681	SRR14406219	18508	C	T	0,998693	2021-02-04	United States
S_13_I	S	13	SRR14406219	21600	G	T	1	2021-02-04	United States
S_152_C	S	152	SRR14406219	22018	G	T	0,998113	2021-02-04	United States
S_452_R	S	452	SRR14406219	22917	T	G	0,999274	2021-02-04	United States
S_614_G	S	614	SRR14406219	23403	A	G	0,998476	2021-02-04	United States
ORF3a_57_H	ORF3a	57	SRR14406219	25563	G	T	1	2021-02-04	United States
ORF8_100_L	ORF8	100	SRR14406219	28191	G	T	1	2021-02-04	United States
ORF8_106_*	ORF8	106	SRR14406219	28209	G	T	0,128933	2021-02-04	United States
N_205_I	N	205	SRR14406219	28887	C	T	0,999698	2021-02-04	United States
N_234_I	N	234	SRR14406219	28975	G	T	0,999394	2021-02-04	United States
ORF1ab_1586_I	ORF1ab	1586	SRR14406220	5023	G	T	1	2021-02-04	United States
ORF1ab_2259_I	ORF1ab	2259	SRR14406220	7042	G	T	1	2021-02-04	United States
ORF1ab_3353_R	ORF1ab	3353	SRR14406220	10323	A	G	1	2021-02-04	United States
ORF1ab_4127_V	ORF1ab	4127	SRR14406220	12644	A	G	1	2021-02-04	United States
ORF1ab_314_L	ORF1ab	314	SRR14406220	14408	C	T	1	2021-02-04	United States
ORF1ab_1873_N	ORF1ab	1873	SRR14406220	19086	G	T	1	2021-02-04	United States
S_477_N	S	477	SRR14406220	22992	G	A	1	2021-02-04	United States
S_614_G	S	614	SRR14406220	23403	A	G	0,997475	2021-02-04	United States
ORF3a_86_F	ORF3a	86	SRR14406220	25650	G	T	1	2021-02-04	United States
N_194_L	N	194	SRR14406220	28854	C	T	1	2021-02-04	United States
ORF1ab_110_Y	ORF1ab	110	SRR14406221	593	C	T	1	2021-02-04	United States
ORF1ab_265_I	ORF1ab	265	SRR14406221	1059	C	T	1	2021-02-04	United States
ORF1ab_3603_NA	ORF1ab	3603	SRR14406221	11074	C	-T	0,0555942	2021-02-04	United States
ORF1ab_4205_V	ORF1ab	4205	SRR14406221	12878	A	G	1	2021-02-04	United States
ORF1ab_314_L	ORF1ab	314	SRR14406221	14408	C	T	1	2021-02-04	United States
ORF1ab_1183_Y	ORF1ab	1183	SRR14406221	17014	G	T	1	2021-02-04	United States
S_13_I	S	13	SRR14406221	21600	G	T	0,999458	2021-02-04	United States
S_152_C	S	152	SRR14406221	22018	G	T	0,992481	2021-02-04	United States
S_452_R	S	452	SRR14406221	22917	T	G	1	2021-02-04	United States
S_614_G	S	614	SRR14406221	23403	A	G	1	2021-02-04	United States
S_688_V	S	688	SRR14406221	23625	C	T	1	2021-02-04	United States
ORF3a_57_H	ORF3a	57	SRR14406221	25563	G	T	0,999412	2021-02-04	United States
ORF8_100_L	ORF8	100	SRR14406221	28191	G	T	0,999309	2021-02-04	United States
N_205_I	N	205	SRR14406221	28887	C	T	1	2021-02-04	United States
N_234_I	N	234	SRR14406221	28975	G	T	0,998253	2021-02-04	United States
N_260_NA	N	260	SRR14406221	29051	C	+A	0,0887149	2021-02-04	United States
ORF1ab_265_I	ORF1ab	265	SRR14406222	1059	C	T	0,999346	2021-02-04	United States
ORF1ab_951_I	ORF1ab	951	SRR14406222	3117	C	T	1	2021-02-04	United States
ORF1ab_3158_T	ORF1ab	3158	SRR14406222	9738	G	C	0,999531	2021-02-04	United States
ORF1ab_314_L	ORF1ab	314	SRR14406222	14408	C	T	0,999583	2021-02-04	United States
ORF1ab_976_L	ORF1ab	976	SRR14406222	16394	C	T	0,998802	2021-02-04	United States
ORF1ab_1183_Y	ORF1ab	1183	SRR14406222	17014	G	T	0,999389	2021-02-04	United States
ORF1ab_1798_S	ORF1ab	1798	SRR14406222	18859	G	T	0,999665	2021-02-04	United States
ORF1ab_2338_L	ORF1ab	2338	SRR14406222	20480	C	T	1	2021-02-04	United States
S_13_I	S	13	SRR14406222	21600	G	T	1	2021-02-04	United States
S_152_C	S	152	SRR14406222	22018	G	T	0,999456	2021-02-04	United States
S_452_R	S	452	SRR14406222	22917	T	G	0,998675	2021-02-04	United States
S_614_G	S	614	SRR14406222	23403	A	G	0,999538	2021-02-04	United States
S_1173_Y	S	1173	SRR14406222	25079	A	T	1	2021-02-04	United States
ORF3a_57_H	ORF3a	57	SRR14406222	25563	G	T	1	2021-02-04	United States
E_73_F	E	73	SRR14406222	26461	C	T	1	2021-02-04	United States
ORF8_102_F	ORF8	102	SRR14406222	28198	G	T	1	2021-02-04	United States
N_205_I	N	205	SRR14406222	28887	C	T	0,998264	2021-02-04	United States
ORF1ab_265_I	ORF1ab	265	SRR14406223	1059	C	T	0,998674	2021-02-04	United States
ORF1ab_3158_T	ORF1ab	3158	SRR14406223	9738	G	C	1	2021-02-04	United States
ORF1ab_3338_R	ORF1ab	3338	SRR14406223	10278	T	G	0,99633	2021-02-04	United States
ORF1ab_86_S	ORF1ab	86	SRR14406223	13723	G	T	0,99798	2021-02-04	United States
ORF1ab_314_L	ORF1ab	314	SRR14406223	14408	C	T	1	2021-02-04	United States
ORF1ab_976_L	ORF1ab	976	SRR14406223	16394	C	T	1	2021-02-04	United States
ORF1ab_1183_Y	ORF1ab	1183	SRR14406223	17014	G	T	1	2021-02-04	United States
S_13_I	S	13	SRR14406223	21600	G	T	1	2021-02-04	United States
S_152_C	S	152	SRR14406223	22018	G	T	1	2021-02-04	United States
S_452_R	S	452	SRR14406223	22917	T	G	1	2021-02-04	United States
S_614_G	S	614	SRR14406223	23403	A	G	1	2021-02-04	United States
ORF3a_57_H	ORF3a	57	SRR14406223	25563	G	T	1	2021-02-04	United States
N_205_I	N	205	SRR14406223	28887	C	T	0,99949	2021-02-04	United States
ORF1ab_265_I	ORF1ab	265	SRR14406224	1059	C	T	1	2021-02-03	United States
ORF1ab_3459_M	ORF1ab	3459	SRR14406224	10641	C	T	0,99359	2021-02-03	United States
ORF1ab_4205_V	ORF1ab	4205	SRR14406224	12878	A	G	1	2021-02-03	United States
ORF1ab_314_L	ORF1ab	314	SRR14406224	14408	C	T	1	2021-02-03	United States
ORF1ab_1183_Y	ORF1ab	1183	SRR14406224	17014	G	T	1	2021-02-03	United States
S_13_I	S	13	SRR14406224	21600	G	T	1	2021-02-03	United States
S_152_C	S	152	SRR14406224	22018	G	T	1	2021-02-03	United States
S_452_R	S	452	SRR14406224	22917	T	G	1	2021-02-03	United States
S_614_G	S	614	SRR14406224	23403	A	G	1	2021-02-03	United States
ORF3a_57_H	ORF3a	57	SRR14406224	25563	G	T	1	2021-02-03	United States
ORF3a_155_Y	ORF3a	155	SRR14406224	25855	G	T	1	2021-02-03	United States
N_205_I	N	205	SRR14406224	28887	C	T	1	2021-02-03	United States
ORF10_37_F	ORF10	37	SRR14406224	29666	C	T	1	2021-02-03	United States
ORF1ab_265_I	ORF1ab	265	SRR14406225	1059	C	T	0,999228	2021-02-03	United States
ORF1ab_2128_V	ORF1ab	2128	SRR14406225	6648	C	T	1	2021-02-03	United States
ORF1ab_3158_T	ORF1ab	3158	SRR14406225	9738	G	C	0,999278	2021-02-03	United States
ORF1ab_314_L	ORF1ab	314	SRR14406225	14408	C	T	1	2021-02-03	United States
ORF1ab_976_L	ORF1ab	976	SRR14406225	16394	C	T	0,998748	2021-02-03	United States
ORF1ab_1183_Y	ORF1ab	1183	SRR14406225	17014	G	T	1	2021-02-03	United States
S_13_I	S	13	SRR14406225	21600	G	T	0,999194	2021-02-03	United States
S_152_C	S	152	SRR14406225	22018	G	T	1	2021-02-03	United States
S_258_L	S	258	SRR14406225	22335	G	T	1	2021-02-03	United States
S_452_R	S	452	SRR14406225	22917	T	G	1	2021-02-03	United States
S_614_G	S	614	SRR14406225	23403	A	G	0,99953	2021-02-03	United States
ORF3a_57_H	ORF3a	57	SRR14406225	25563	G	T	0,999444	2021-02-03	United States
ORF7a_14_I	ORF7a	14	SRR14406225	27434	C	T	0,999287	2021-02-03	United States
ORF8_65_V	ORF8	65	SRR14406225	28087	C	T	1	2021-02-03	United States
N_151_S	N	151	SRR14406225	28724	C	T	0,999751	2021-02-03	United States
N_205_I	N	205	SRR14406225	28887	C	T	0,99866	2021-02-03	United States
ORF1ab_265_I	ORF1ab	265	SRR14406226	1059	C	T	0,99854	2021-02-04	United States
ORF1ab_2144_NA	ORF1ab	2144	SRR14406226	6696	C	+T	0,0869565	2021-02-04	United States
ORF1ab_3352_F	ORF1ab	3352	SRR14406226	10319	C	T	0,99845	2021-02-04	United States
ORF1ab_314_L	ORF1ab	314	SRR14406226	14408	C	T	0,997653	2021-02-04	United States
ORF1ab_1182_L	ORF1ab	1182	SRR14406226	17012	C	T	1	2021-02-04	United States
S_20_I	S	20	SRR14406226	21621	C	T	1	2021-02-04	United States
S_96_D	S	96	SRR14406226	21850	G	C	1	2021-02-04	United States
S_614_G	S	614	SRR14406226	23403	A	G	1	2021-02-04	United States
ORF3a_57_H	ORF3a	57	SRR14406226	25563	G	T	1	2021-02-04	United States
ORF3a_155_Y	ORF3a	155	SRR14406226	25855	G	T	1	2021-02-04	United States
ORF8_24_L	ORF8	24	SRR14406226	27964	C	T	1	2021-02-04	United States
N_234_I	N	234	SRR14406226	28975	G	T	1	2021-02-04	United States
N_401_Y	N	401	SRR14406226	29474	G	T	1	2021-02-04	United States
ORF1ab_265_I	ORF1ab	265	SRR14406228	1059	C	T	1	2021-02-03	United States
ORF1ab_2092_Y	ORF1ab	2092	SRR14406228	6539	C	T	1	2021-02-03	United States
ORF1ab_2144_NA	ORF1ab	2144	SRR14406228	6696	C	+T	0,0503432	2021-02-03	United States
ORF1ab_3459_M	ORF1ab	3459	SRR14406228	10641	C	T	1	2021-02-03	United States
ORF1ab_4205_V	ORF1ab	4205	SRR14406228	12878	A	G	0,99739	2021-02-03	United States
ORF1ab_314_L	ORF1ab	314	SRR14406228	14408	C	T	1	2021-02-03	United States
ORF1ab_1137_I	ORF1ab	1137	SRR14406228	16877	C	T	1	2021-02-03	United States
ORF1ab_1183_Y	ORF1ab	1183	SRR14406228	17014	G	T	0,998647	2021-02-03	United States
S_13_I	S	13	SRR14406228	21600	G	T	0,998745	2021-02-03	United States
S_152_C	S	152	SRR14406228	22018	G	T	1	2021-02-03	United States
S_452_R	S	452	SRR14406228	22917	T	G	0,99944	2021-02-03	United States
S_614_G	S	614	SRR14406228	23403	A	G	1	2021-02-03	United States
ORF3a_57_H	ORF3a	57	SRR14406228	25563	G	T	0,999382	2021-02-03	United States
N_205_I	N	205	SRR14406228	28887	C	T	1	2021-02-03	United States
ORF1ab_1490_F	ORF1ab	1490	SRR14406229	4733	C	T	0,300248	2021-02-04	United States
ORF1ab_2114_F	ORF1ab	2114	SRR14406229	6606	C	T	1	2021-02-04	United States
ORF1ab_3930_F	ORF1ab	3930	SRR14406229	12053	C	T	1	2021-02-04	United States
ORF1ab_314_L	ORF1ab	314	SRR14406229	14408	C	T	1	2021-02-04	United States
S_153_T	S	153	SRR14406229	22020	T	C	1	2021-02-04	United States
S_614_G	S	614	SRR14406229	23403	A	G	0,998661	2021-02-04	United States
S_689_I	S	689	SRR14406229	23628	G	T	1	2021-02-04	United States
S_1176_F	S	1176	SRR14406229	25088	G	T	1	2021-02-04	United States
ORF3a_224_V	ORF3a	224	SRR14406229	26063	G	T	1	2021-02-04	United States
ORF8_14_S	ORF8	14	SRR14406229	27933	G	T	1	2021-02-04	United States
ORF8_33_I	ORF8	33	SRR14406229	27990	G	A	1	2021-02-04	United States
N_203_K	N	203	SRR14406229	28881	G	A	0,999512	2021-02-04	United States
N_204_R	N	204	SRR14406229	28883	G	C	1	2021-02-04	United States
ORF1ab_224_I	ORF1ab	224	SRR14406230	936	C	T	1	2021-02-04	United States
ORF1ab_693_V	ORF1ab	693	SRR14406230	2342	A	G	1	2021-02-04	United States
ORF1ab_998_H	ORF1ab	998	SRR14406230	3259	G	T	0,998613	2021-02-04	United States
ORF1ab_2144_NA	ORF1ab	2144	SRR14406230	6696	C	+T	0,0642202	2021-02-04	United States
ORF1ab_3776_F	ORF1ab	3776	SRR14406230	11591	C	T	1	2021-02-04	United States
ORF1ab_4081_R	ORF1ab	4081	SRR14406230	12507	A	G	0,999124	2021-02-04	United States
ORF1ab_314_L	ORF1ab	314	SRR14406230	14408	C	T	1	2021-02-04	United States
ORF1ab_833_NA	ORF1ab	833	SRR14406230	15965	G	+T	0,122478	2021-02-04	United States
ORF1ab_1219_S	ORF1ab	1219	SRR14406230	17122	G	T	0,998203	2021-02-04	United States
ORF1ab_1443_V	ORF1ab	1443	SRR14406230	17795	C	T	0,998525	2021-02-04	United States
ORF1ab_1634_NA	ORF1ab	1634	SRR14406230	18368	G	+T	0,0561555	2021-02-04	United States
ORF1ab_1922_NA	ORF1ab	1922	SRR14406230	19231	G	+T	0,0518135	2021-02-04	United States
S_95_I	S	95	SRR14406230	21846	C	T	1	2021-02-04	United States
S_614_G	S	614	SRR14406230	23403	A	G	0,999391	2021-02-04	United States
ORF3a_166_L	ORF3a	166	SRR14406230	25889	C	T	1	2021-02-04	United States
ORF3a_226_G	ORF3a	226	SRR14406230	26069	A	G	0,998663	2021-02-04	United States
M_155_Y	M	155	SRR14406230	26985	C	T	1	2021-02-04	United States
N_203_K	N	203	SRR14406230	28881	G	A	1	2021-02-04	United States
N_204_R	N	204	SRR14406230	28883	G	C	0,999629	2021-02-04	United States
N_260_NA	N	260	SRR14406230	29051	C	+A	0,0754813	2021-02-04	United States
N_281_K	N	281	SRR14406230	29114	C	A	0,998945	2021-02-04	United States
ORF1ab_224_I	ORF1ab	224	SRR14406231	936	C	T	0,998881	2021-02-04	United States
ORF1ab_959_S	ORF1ab	959	SRR14406231	3140	C	T	1	2021-02-04	United States
ORF1ab_1754_I	ORF1ab	1754	SRR14406231	5526	C	T	1	2021-02-04	United States
ORF1ab_2144_NA	ORF1ab	2144	SRR14406231	6696	C	+T	0,0513988	2021-02-04	United States
ORF1ab_3255_I	ORF1ab	3255	SRR14406231	10029	C	T	0,99789	2021-02-04	United States
ORF1ab_3618_V	ORF1ab	3618	SRR14406231	11117	A	G	1	2021-02-04	United States
ORF1ab_4175_I	ORF1ab	4175	SRR14406231	12789	C	T	1	2021-02-04	United States
ORF1ab_314_L	ORF1ab	314	SRR14406231	14408	C	T	0,999352	2021-02-04	United States
ORF1ab_754_I	ORF1ab	754	SRR14406231	15727	G	A	0,642132	2021-02-04	United States
S_478_K	S	478	SRR14406231	22995	C	A	0,998505	2021-02-04	United States
S_614_G	S	614	SRR14406231	23403	A	G	0,996927	2021-02-04	United States
S_681_H	S	681	SRR14406231	23604	C	A	1	2021-02-04	United States
S_732_A	S	732	SRR14406231	23756	A	G	1	2021-02-04	United States
N_203_K	N	203	SRR14406231	28881	G	A	1	2021-02-04	United States
N_204_R	N	204	SRR14406231	28883	G	C	0,999102	2021-02-04	United States
N_350_F	N	350	SRR14406231	29321	G	T	0,999434	2021-02-04	United States
ORF1ab_438_A	ORF1ab	438	SRR14406232	1578	T	C	0,995736	2021-02-04	United States
ORF1ab_1655_N	ORF1ab	1655	SRR14406232	5230	G	T	1	2021-02-04	United States
ORF1ab_2118_D	ORF1ab	2118	SRR14406232	6618	G	A	1	2021-02-04	United States
ORF1ab_2523_T	ORF1ab	2523	SRR14406232	7833	A	C	1	2021-02-04	United States
ORF1ab_314_L	ORF1ab	314	SRR14406232	14408	C	T	1	2021-02-04	United States
S_614_G	S	614	SRR14406232	23403	A	G	0,998913	2021-02-04	United States
S_681_H	S	681	SRR14406232	23604	C	A	1	2021-02-04	United States
N_194_L	N	194	SRR14406232	28854	C	T	0,999416	2021-02-04	United States
ORF1ab_265_I	ORF1ab	265	SRR14406233	1059	C	T	0,998925	2021-02-04	United States
ORF1ab_989_V	ORF1ab	989	SRR14406233	3231	G	T	0,997778	2021-02-04	United States
ORF1ab_1158_S	ORF1ab	1158	SRR14406233	3737	C	T	0,998501	2021-02-04	United States
ORF1ab_2144_NA	ORF1ab	2144	SRR14406233	6696	C	+T	0,0724638	2021-02-04	United States
ORF1ab_3539_L	ORF1ab	3539	SRR14406233	10880	A	T	0,998288	2021-02-04	United States
ORF1ab_4357_V	ORF1ab	4357	SRR14406233	13335	C	T	0,148239	2021-02-04	United States
ORF1ab_314_L	ORF1ab	314	SRR14406233	14408	C	T	1	2021-02-04	United States
ORF1ab_1249_L	ORF1ab	1249	SRR14406233	17213	C	T	1	2021-02-04	United States
ORF1ab_2633_S	ORF1ab	2633	SRR14406233	21364	C	T	0,995833	2021-02-04	United States
S_252_V	S	252	SRR14406233	22317	G	T	0,998498	2021-02-04	United States
S_501_T	S	501	SRR14406233	23064	A	C	1	2021-02-04	United States
S_614_G	S	614	SRR14406233	23403	A	G	0,998282	2021-02-04	United States
ORF3a_57_H	ORF3a	57	SRR14406233	25563	G	T	1	2021-02-04	United States
N_206_F	N	206	SRR14406233	28890	C	T	0,999386	2021-02-04	United States
ORF1ab_265_I	ORF1ab	265	SRR14406234	1059	C	T	1	2021-02-04	United States
ORF1ab_3255_I	ORF1ab	3255	SRR14406234	10029	C	T	0,99872	2021-02-04	United States
ORF1ab_3750_I	ORF1ab	3750	SRR14406234	11514	C	T	0,999553	2021-02-04	United States
ORF1ab_314_L	ORF1ab	314	SRR14406234	14408	C	T	0,999415	2021-02-04	United States
ORF1ab_970_S	ORF1ab	970	SRR14406234	16375	C	T	1	2021-02-04	United States
S_494_P	S	494	SRR14406234	23042	T	C	1	2021-02-04	United States
S_614_G	S	614	SRR14406234	23403	A	G	0,997807	2021-02-04	United States
S_681_H	S	681	SRR14406234	23604	C	A	1	2021-02-04	United States
S_716_I	S	716	SRR14406234	23709	C	T	0,998498	2021-02-04	United States
ORF3a_57_H	ORF3a	57	SRR14406234	25563	G	T	1	2021-02-04	United States
M_82_T	M	82	SRR14406234	26767	T	C	0,997089	2021-02-04	United States
N_205_I	N	205	SRR14406234	28887	C	T	0,998726	2021-02-04	United States
ORF1ab_265_I	ORF1ab	265	SRR14406235	1059	C	T	0,999172	2021-02-04	United States
ORF1ab_372_V	ORF1ab	372	SRR14406235	1380	C	T	1	2021-02-04	United States
ORF1ab_2076_T	ORF1ab	2076	SRR14406235	6492	T	C	0,999519	2021-02-04	United States
ORF1ab_2122_F	ORF1ab	2122	SRR14406235	6629	C	T	1	2021-02-04	United States
ORF1ab_2144_NA	ORF1ab	2144	SRR14406235	6696	C	+T	0,122768	2021-02-04	United States
ORF1ab_2606_I	ORF1ab	2606	SRR14406235	8083	G	A	0,999063	2021-02-04	United States
ORF1ab_3352_F	ORF1ab	3352	SRR14406235	10319	C	T	0,999221	2021-02-04	United States
ORF1ab_314_L	ORF1ab	314	SRR14406235	14408	C	T	0,998992	2021-02-04	United States
ORF1ab_833_NA	ORF1ab	833	SRR14406235	15965	G	+T	0,0865712	2021-02-04	United States
ORF1ab_1365_Q	ORF1ab	1365	SRR14406235	17561	G	A	1	2021-02-04	United States
ORF1ab_1634_NA	ORF1ab	1634	SRR14406235	18368	G	+T	0,0522648	2021-02-04	United States
ORF1ab_1653_D	ORF1ab	1653	SRR14406235	18424	A	G	1	2021-02-04	United States
ORF1ab_1774_I	ORF1ab	1774	SRR14406235	18788	C	T	1	2021-02-04	United States
ORF1ab_2073_L	ORF1ab	2073	SRR14406235	19684	G	T	1	2021-02-04	United States
ORF1ab_2613_C	ORF1ab	2613	SRR14406235	21304	C	T	1	2021-02-04	United States
S_22_I	S	22	SRR14406235	21627	C	T	0,999038	2021-02-04	United States
S_614_G	S	614	SRR14406235	23403	A	G	1	2021-02-04	United States
ORF3a_10_L	ORF3a	10	SRR14406235	25420	A	C	1	2021-02-04	United States
ORF3a_57_H	ORF3a	57	SRR14406235	25563	G	T	0,999218	2021-02-04	United States
ORF3a_151_I	ORF3a	151	SRR14406235	25844	C	T	0,999356	2021-02-04	United States
ORF3a_172_V	ORF3a	172	SRR14406235	25907	G	T	1	2021-02-04	United States
ORF8_24_L	ORF8	24	SRR14406235	27964	C	T	1	2021-02-04	United States
N_67_S	N	67	SRR14406235	28472	C	T	1	2021-02-04	United States
N_90_S	N	90	SRR14406235	28541	G	T	1	2021-02-04	United States
N_199_L	N	199	SRR14406235	28869	C	T	1	2021-02-04	United States
N_260_NA	N	260	SRR14406235	29051	C	+A	0,0599054	2021-02-04	United States
N_327_L	N	327	SRR14406235	29253	C	T	1	2021-02-04	United States
N_414_S	N	414	SRR14406235	29513	G	T	0,999314	2021-02-04	United States
ORF1ab_302_S	ORF1ab	302	SRR14406236	14371	G	T	1	2021-02-04	United States
ORF1ab_314_L	ORF1ab	314	SRR14406236	14408	C	T	1	2021-02-04	United States
ORF1ab_2028_S	ORF1ab	2028	SRR14406236	19549	G	T	1	2021-02-04	United States
S_484_K	S	484	SRR14406236	23012	G	A	1	2021-02-04	United States
S_614_G	S	614	SRR14406236	23403	A	G	1	2021-02-04	United States
ORF3a_75_N	ORF3a	75	SRR14406236	25617	G	T	1	2021-02-04	United States
ORF3a_78_Y	ORF3a	78	SRR14406236	25624	C	T	1	2021-02-04	United States
ORF3a_260_I	ORF3a	260	SRR14406236	26172	G	A	0,997167	2021-02-04	United States
N_203_K	N	203	SRR14406236	28881	G	A	1	2021-02-04	United States
N_204_R	N	204	SRR14406236	28883	G	C	1	2021-02-04	United States
ORF1ab_265_I	ORF1ab	265	SRR14406237	1059	C	T	1	2021-02-02	United States
ORF1ab_2144_NA	ORF1ab	2144	SRR14406237	6696	C	+T	0,0578609	2021-02-02	United States
ORF1ab_3536_K	ORF1ab	3536	SRR14406237	10871	C	A	0,997908	2021-02-02	United States
ORF1ab_3603_NA	ORF1ab	3603	SRR14406237	11074	C	+T	0,113565	2021-02-02	United States
ORF1ab_3606_NA	ORF1ab	3606	SRR14406237	11082	T	-G	0,0749803	2021-02-02	United States
ORF1ab_3606_F	ORF1ab	3606	SRR14406237	11083	G	T	1	2021-02-02	United States
ORF1ab_4083_M	ORF1ab	4083	SRR14406237	12513	C	T	0,997625	2021-02-02	United States
ORF1ab_4205_V	ORF1ab	4205	SRR14406237	12878	A	G	1	2021-02-02	United States
ORF1ab_314_L	ORF1ab	314	SRR14406237	14408	C	T	0,999303	2021-02-02	United States
ORF1ab_1183_Y	ORF1ab	1183	SRR14406237	17014	G	T	1	2021-02-02	United States
ORF1ab_1637_I	ORF1ab	1637	SRR14406237	18377	C	T	1	2021-02-02	United States
ORF1ab_2172_NA	ORF1ab	2172	SRR14406237	19983	C	+T	0,0501543	2021-02-02	United States
S_13_I	S	13	SRR14406237	21600	G	T	1	2021-02-02	United States
S_152_C	S	152	SRR14406237	22018	G	T	0,999269	2021-02-02	United States
S_452_R	S	452	SRR14406237	22917	T	G	0,999135	2021-02-02	United States
S_614_G	S	614	SRR14406237	23403	A	G	1	2021-02-02	United States
ORF3a_57_H	ORF3a	57	SRR14406237	25563	G	T	0,999226	2021-02-02	United States
ORF8_100_L	ORF8	100	SRR14406237	28191	G	T	1	2021-02-02	United States
N_205_I	N	205	SRR14406237	28887	C	T	0,997494	2021-02-02	United States
N_234_I	N	234	SRR14406237	28975	G	T	1	2021-02-02	United States
ORF1ab_265_I	ORF1ab	265	SRR14406238	1059	C	T	1	2021-02-02	United States
ORF1ab_927_L	ORF1ab	927	SRR14406238	3045	C	T	1	2021-02-02	United States
ORF1ab_1381_Y	ORF1ab	1381	SRR14406238	4406	C	T	0,953451	2021-02-02	United States
ORF1ab_1522_R	ORF1ab	1522	SRR14406238	4830	A	G	1	2021-02-02	United States
ORF1ab_4205_V	ORF1ab	4205	SRR14406238	12878	A	G	1	2021-02-02	United States
ORF1ab_314_L	ORF1ab	314	SRR14406238	14408	C	T	0,998377	2021-02-02	United States
ORF1ab_1183_Y	ORF1ab	1183	SRR14406238	17014	G	T	1	2021-02-02	United States
ORF1ab_1351_F	ORF1ab	1351	SRR14406238	17518	C	T	1	2021-02-02	United States
S_13_I	S	13	SRR14406238	21600	G	T	1	2021-02-02	United States
S_26_S	S	26	SRR14406238	21638	C	T	0,999139	2021-02-02	United States
S_152_C	S	152	SRR14406238	22018	G	T	1	2021-02-02	United States
S_452_R	S	452	SRR14406238	22917	T	G	0,998056	2021-02-02	United States
S_614_G	S	614	SRR14406238	23403	A	G	1	2021-02-02	United States
ORF3a_57_H	ORF3a	57	SRR14406238	25563	G	T	0,996024	2021-02-02	United States
N_205_I	N	205	SRR14406238	28887	C	T	1	2021-02-02	United States
ORF1ab_265_I	ORF1ab	265	SRR14406239	1059	C	T	1	2021-02-02	United States
ORF1ab_1473_V	ORF1ab	1473	SRR14406239	4683	C	T	0,998339	2021-02-02	United States
ORF1ab_1853_R	ORF1ab	1853	SRR14406239	5823	T	G	0,998516	2021-02-02	United States
ORF1ab_3595_G	ORF1ab	3595	SRR14406239	11049	T	G	1	2021-02-02	United States
ORF1ab_3789_L	ORF1ab	3789	SRR14406239	11632	T	A	0,999347	2021-02-02	United States
ORF1ab_3790_F	ORF1ab	3790	SRR14406239	11634	G	T	0,999347	2021-02-02	United States
ORF1ab_4205_V	ORF1ab	4205	SRR14406239	12878	A	G	1	2021-02-02	United States
ORF1ab_314_L	ORF1ab	314	SRR14406239	14408	C	T	1	2021-02-02	United States
ORF1ab_1183_Y	ORF1ab	1183	SRR14406239	17014	G	T	1	2021-02-02	United States
S_13_I	S	13	SRR14406239	21600	G	T	1	2021-02-02	United States
S_152_C	S	152	SRR14406239	22018	G	T	1	2021-02-02	United States
S_452_R	S	452	SRR14406239	22917	T	G	1	2021-02-02	United States
S_614_G	S	614	SRR14406239	23403	A	G	1	2021-02-02	United States
ORF3a_57_H	ORF3a	57	SRR14406239	25563	G	T	1	2021-02-02	United States
ORF3a_176_I	ORF3a	176	SRR14406239	25919	C	T	1	2021-02-02	United States
N_205_I	N	205	SRR14406239	28887	C	T	1	2021-02-02	United States
ORF1ab_265_I	ORF1ab	265	SRR14406240	1059	C	T	1	2021-02-03	United States
ORF1ab_2606_I	ORF1ab	2606	SRR14406240	8083	G	A	1	2021-02-03	United States
ORF1ab_3352_F	ORF1ab	3352	SRR14406240	10319	C	T	1	2021-02-03	United States
ORF1ab_314_L	ORF1ab	314	SRR14406240	14408	C	T	0,997537	2021-02-03	United States
ORF1ab_1653_D	ORF1ab	1653	SRR14406240	18424	A	G	1	2021-02-03	United States
ORF1ab_2613_C	ORF1ab	2613	SRR14406240	21304	C	T	1	2021-02-03	United States
S_614_G	S	614	SRR14406240	23403	A	G	0,998879	2021-02-03	United States
ORF3a_57_H	ORF3a	57	SRR14406240	25563	G	T	1	2021-02-03	United States
ORF3a_172_V	ORF3a	172	SRR14406240	25907	G	T	0,998947	2021-02-03	United States
ORF7a_122_L	ORF7a	122	SRR14406240	27758	G	T	1	2021-02-03	United States
ORF8_24_L	ORF8	24	SRR14406240	27964	C	T	0,995238	2021-02-03	United States
N_67_S	N	67	SRR14406240	28472	C	T	1	2021-02-03	United States
N_199_L	N	199	SRR14406240	28869	C	T	0,999253	2021-02-03	United States
ORF1ab_265_I	ORF1ab	265	SRR14406241	1059	C	T	0,998544	2021-02-02	United States
ORF1ab_814_I	ORF1ab	814	SRR14406241	2706	C	T	1	2021-02-02	United States
ORF1ab_4205_V	ORF1ab	4205	SRR14406241	12878	A	G	0,998507	2021-02-02	United States
ORF1ab_314_L	ORF1ab	314	SRR14406241	14408	C	T	0,998507	2021-02-02	United States
ORF1ab_1183_Y	ORF1ab	1183	SRR14406241	17014	G	T	1	2021-02-02	United States
S_13_I	S	13	SRR14406241	21600	G	T	1	2021-02-02	United States
S_152_C	S	152	SRR14406241	22018	G	T	0,9988	2021-02-02	United States
S_452_R	S	452	SRR14406241	22917	T	G	0,9989	2021-02-02	United States
S_614_G	S	614	SRR14406241	23403	A	G	1	2021-02-02	United States
ORF3a_57_H	ORF3a	57	SRR14406241	25563	G	T	1	2021-02-02	United States
ORF8_100_L	ORF8	100	SRR14406241	28191	G	T	1	2021-02-02	United States
N_205_I	N	205	SRR14406241	28887	C	T	1	2021-02-02	United States
N_234_I	N	234	SRR14406241	28975	G	T	0,999349	2021-02-02	United States
ORF1ab_133_C	ORF1ab	133	SRR14406242	662	G	T	1	2021-02-02	United States
ORF1ab_265_I	ORF1ab	265	SRR14406242	1059	C	T	1	2021-02-02	United States
ORF1ab_2144_NA	ORF1ab	2144	SRR14406242	6696	C	+T	0,0673235	2021-02-02	United States
ORF1ab_2667_C	ORF1ab	2667	SRR14406242	8264	G	T	1	2021-02-02	United States
ORF1ab_3352_F	ORF1ab	3352	SRR14406242	10319	C	T	1	2021-02-02	United States
ORF1ab_85_L	ORF1ab	85	SRR14406242	13721	C	T	1	2021-02-02	United States
ORF1ab_314_L	ORF1ab	314	SRR14406242	14408	C	T	0,999135	2021-02-02	United States
ORF1ab_1653_D	ORF1ab	1653	SRR14406242	18424	A	G	0,998599	2021-02-02	United States
ORF1ab_1974_R	ORF1ab	1974	SRR14406242	19389	T	G	1	2021-02-02	United States
ORF1ab_2099_I	ORF1ab	2099	SRR14406242	19763	C	T	1	2021-02-02	United States
ORF1ab_2613_C	ORF1ab	2613	SRR14406242	21304	C	T	1	2021-02-02	United States
S_561_T	S	561	SRR14406242	23243	C	A	0,999508	2021-02-02	United States
S_614_G	S	614	SRR14406242	23403	A	G	0,999512	2021-02-02	United States
ORF3a_57_H	ORF3a	57	SRR14406242	25563	G	T	0,999485	2021-02-02	United States
ORF3a_172_V	ORF3a	172	SRR14406242	25907	G	T	1	2021-02-02	United States
ORF3a_223_I	ORF3a	223	SRR14406242	26060	C	T	0,99956	2021-02-02	United States
ORF8_24_L	ORF8	24	SRR14406242	27964	C	T	1	2021-02-02	United States
N_67_S	N	67	SRR14406242	28472	C	T	0,99653	2021-02-02	United States
N_199_L	N	199	SRR14406242	28869	C	T	0,999842	2021-02-02	United States
ORF1ab_265_I	ORF1ab	265	SRR14406244	1059	C	T	1	2021-02-02	United States
ORF1ab_1473_V	ORF1ab	1473	SRR14406244	4683	C	T	1	2021-02-02	United States
ORF1ab_1853_R	ORF1ab	1853	SRR14406244	5823	T	G	1	2021-02-02	United States
ORF1ab_3595_G	ORF1ab	3595	SRR14406244	11049	T	G	0,998636	2021-02-02	United States
ORF1ab_3789_L	ORF1ab	3789	SRR14406244	11632	T	A	0,998276	2021-02-02	United States
ORF1ab_3790_F	ORF1ab	3790	SRR14406244	11634	G	T	1	2021-02-02	United States
ORF1ab_4205_V	ORF1ab	4205	SRR14406244	12878	A	G	1	2021-02-02	United States
ORF1ab_314_L	ORF1ab	314	SRR14406244	14408	C	T	1	2021-02-02	United States
ORF1ab_1183_Y	ORF1ab	1183	SRR14406244	17014	G	T	0,998976	2021-02-02	United States
S_13_I	S	13	SRR14406244	21600	G	T	1	2021-02-02	United States
S_152_C	S	152	SRR14406244	22018	G	T	1	2021-02-02	United States
S_452_R	S	452	SRR14406244	22917	T	G	0,999008	2021-02-02	United States
S_614_G	S	614	SRR14406244	23403	A	G	1	2021-02-02	United States
ORF3a_57_H	ORF3a	57	SRR14406244	25563	G	T	0,999226	2021-02-02	United States
ORF3a_176_I	ORF3a	176	SRR14406244	25919	C	T	0,999143	2021-02-02	United States
N_205_I	N	205	SRR14406244	28887	C	T	0,999748	2021-02-02	United States
ORF1ab_226_K	ORF1ab	226	SRR14406245	942	G	A	1	2021-02-02	United States
ORF1ab_306_F	ORF1ab	306	SRR14406245	1181	G	T	0,998062	2021-02-02	United States
ORF1ab_614_I	ORF1ab	614	SRR14406245	2106	C	T	0,99912	2021-02-02	United States
ORF1ab_987_I	ORF1ab	987	SRR14406245	3225	C	T	0,996403	2021-02-02	United States
ORF1ab_2144_NA	ORF1ab	2144	SRR14406245	6696	C	+T	0,0651429	2021-02-02	United States
ORF1ab_3359_L	ORF1ab	3359	SRR14406245	10341	C	T	1	2021-02-02	United States
ORF1ab_3892_I	ORF1ab	3892	SRR14406245	11939	G	A	1	2021-02-02	United States
ORF1ab_314_L	ORF1ab	314	SRR14406245	14408	C	T	1	2021-02-02	United States
ORF1ab_2168_T	ORF1ab	2168	SRR14406245	19969	G	A	1	2021-02-02	United States
ORF1ab_2222_T	ORF1ab	2222	SRR14406245	20131	G	A	1	2021-02-02	United States
S_484_K	S	484	SRR14406245	23012	G	A	0,998991	2021-02-02	United States
S_614_G	S	614	SRR14406245	23403	A	G	0,998858	2021-02-02	United States
M_69_S	M	69	SRR14406245	26727	G	T	1	2021-02-02	United States
N_194_L	N	194	SRR14406245	28854	C	T	1	2021-02-02	United States
ORF1ab_265_I	ORF1ab	265	SRR14406247	1059	C	T	1	2021-02-02	United States
ORF1ab_1298_V	ORF1ab	1298	SRR14406247	4158	C	T	0,99683	2021-02-02	United States
ORF1ab_2606_I	ORF1ab	2606	SRR14406247	8083	G	A	1	2021-02-02	United States
ORF1ab_2659_Y	ORF1ab	2659	SRR14406247	8240	C	T	1	2021-02-02	United States
ORF1ab_3247_E	ORF1ab	3247	SRR14406247	10006	T	G	0,997222	2021-02-02	United States
ORF1ab_3352_F	ORF1ab	3352	SRR14406247	10319	C	T	1	2021-02-02	United States
ORF1ab_314_L	ORF1ab	314	SRR14406247	14408	C	T	0,997768	2021-02-02	United States
ORF1ab_1653_D	ORF1ab	1653	SRR14406247	18424	A	G	0,998117	2021-02-02	United States
ORF1ab_2222_V	ORF1ab	2222	SRR14406247	20132	C	T	1	2021-02-02	United States
ORF1ab_2613_C	ORF1ab	2613	SRR14406247	21304	C	T	0,998299	2021-02-02	United States
S_614_G	S	614	SRR14406247	23403	A	G	0,998771	2021-02-02	United States
ORF3a_57_H	ORF3a	57	SRR14406247	25563	G	T	1	2021-02-02	United States
ORF3a_172_V	ORF3a	172	SRR14406247	25907	G	T	1	2021-02-02	United States
ORF8_24_L	ORF8	24	SRR14406247	27964	C	T	1	2021-02-02	United States
N_67_S	N	67	SRR14406247	28472	C	T	1	2021-02-02	United States
N_199_L	N	199	SRR14406247	28869	C	T	0,999332	2021-02-02	United States
N_377_Y	N	377	SRR14406247	29402	G	T	1	2021-02-02	United States
ORF1ab_265_I	ORF1ab	265	SRR14406248	1059	C	T	1	2021-02-02	United States
ORF1ab_864_F	ORF1ab	864	SRR14406248	2855	C	T	0,0675991	2021-02-02	United States
ORF1ab_1213_L	ORF1ab	1213	SRR14406248	3903	C	T	1	2021-02-02	United States
ORF1ab_2016_I	ORF1ab	2016	SRR14406248	6312	C	T	1	2021-02-02	United States
ORF1ab_2606_I	ORF1ab	2606	SRR14406248	8083	G	A	1	2021-02-02	United States
ORF1ab_2836_I	ORF1ab	2836	SRR14406248	8772	C	T	1	2021-02-02	United States
ORF1ab_3352_F	ORF1ab	3352	SRR14406248	10319	C	T	0,998752	2021-02-02	United States
ORF1ab_3578_S	ORF1ab	3578	SRR14406248	10997	G	A	1	2021-02-02	United States
ORF1ab_314_L	ORF1ab	314	SRR14406248	14408	C	T	1	2021-02-02	United States
ORF1ab_961_L	ORF1ab	961	SRR14406248	16349	C	T	1	2021-02-02	United States
ORF1ab_1555_I	ORF1ab	1555	SRR14406248	18131	C	T	1	2021-02-02	United States
ORF1ab_1653_D	ORF1ab	1653	SRR14406248	18424	A	G	1	2021-02-02	United States
ORF1ab_2613_C	ORF1ab	2613	SRR14406248	21304	C	T	1	2021-02-02	United States
S_143_F	S	143	SRR14406248	21989	G	T	0,998047	2021-02-02	United States
S_614_G	S	614	SRR14406248	23403	A	G	1	2021-02-02	United States
ORF3a_57_H	ORF3a	57	SRR14406248	25563	G	T	0,996667	2021-02-02	United States
ORF3a_172_V	ORF3a	172	SRR14406248	25907	G	T	1	2021-02-02	United States
ORF8_24_L	ORF8	24	SRR14406248	27964	C	T	1	2021-02-02	United States
N_67_S	N	67	SRR14406248	28472	C	T	0,997442	2021-02-02	United States
N_67_L	N	67	SRR14406248	28473	C	T	1	2021-02-02	United States
N_199_L	N	199	SRR14406248	28869	C	T	0,997671	2021-02-02	United States
N_377_Y	N	377	SRR14406248	29402	G	T	0,999337	2021-02-02	United States
ORF1ab_3468_V	ORF1ab	3468	SRR14406249	10667	T	G	1	2021-02-02	United States
ORF1ab_3930_F	ORF1ab	3930	SRR14406249	12053	C	T	1	2021-02-02	United States
ORF1ab_314_L	ORF1ab	314	SRR14406249	14408	C	T	1	2021-02-02	United States
S_484_K	S	484	SRR14406249	23012	G	A	0,998926	2021-02-02	United States
S_614_G	S	614	SRR14406249	23403	A	G	0,998037	2021-02-02	United States
S_626_S	S	626	SRR14406249	23438	G	T	0,999027	2021-02-02	United States
S_1176_F	S	1176	SRR14406249	25088	G	T	1	2021-02-02	United States
ORF3a_240_L	ORF3a	240	SRR14406249	26111	C	T	1	2021-02-02	United States
N_119_S	N	119	SRR14406249	28628	G	T	1	2021-02-02	United States
N_203_K	N	203	SRR14406249	28881	G	A	0,999308	2021-02-02	United States
N_204_R	N	204	SRR14406249	28883	G	C	1	2021-02-02	United States
N_234_I	N	234	SRR14406249	28975	G	T	1	2021-02-02	United States
ORF1ab_265_I	ORF1ab	265	SRR14406250	1059	C	T	1	2021-02-02	United States
ORF1ab_2144_NA	ORF1ab	2144	SRR14406250	6696	C	+T	0,0795148	2021-02-02	United States
ORF1ab_2154_I	ORF1ab	2154	SRR14406250	6726	C	T	0,124011	2021-02-02	United States
ORF1ab_3221_I	ORF1ab	3221	SRR14406250	9928	G	T	1	2021-02-02	United States
ORF1ab_3352_F	ORF1ab	3352	SRR14406250	10319	C	T	1	2021-02-02	United States
ORF1ab_3546_R	ORF1ab	3546	SRR14406250	10901	G	C	1	2021-02-02	United States
ORF1ab_314_L	ORF1ab	314	SRR14406250	14408	C	T	1	2021-02-02	United States
ORF1ab_1653_D	ORF1ab	1653	SRR14406250	18424	A	G	0,998134	2021-02-02	United States
ORF1ab_2432_I	ORF1ab	2432	SRR14406250	20762	C	T	1	2021-02-02	United States
ORF1ab_2613_C	ORF1ab	2613	SRR14406250	21304	C	T	1	2021-02-02	United States
S_614_G	S	614	SRR14406250	23403	A	G	0,998665	2021-02-02	United States
S_812_L	S	812	SRR14406250	23997	C	T	0,998862	2021-02-02	United States
ORF3a_57_H	ORF3a	57	SRR14406250	25563	G	T	1	2021-02-02	United States
ORF3a_172_V	ORF3a	172	SRR14406250	25907	G	T	0,998845	2021-02-02	United States
ORF8_24_L	ORF8	24	SRR14406250	27964	C	T	0,997333	2021-02-02	United States
N_67_S	N	67	SRR14406250	28472	C	T	0,998192	2021-02-02	United States
N_199_L	N	199	SRR14406250	28869	C	T	0,99948	2021-02-02	United States
ORF1ab_265_I	ORF1ab	265	SRR14406251	1059	C	T	1	2021-02-02	United States
ORF1ab_727_I	ORF1ab	727	SRR14406251	2445	C	T	1	2021-02-02	United States
ORF1ab_2926_F	ORF1ab	2926	SRR14406251	9042	C	T	1	2021-02-02	United States
ORF1ab_3352_F	ORF1ab	3352	SRR14406251	10319	C	T	1	2021-02-02	United States
ORF1ab_314_L	ORF1ab	314	SRR14406251	14408	C	T	1	2021-02-02	United States
ORF1ab_345_L	ORF1ab	345	SRR14406251	14500	G	T	1	2021-02-02	United States
ORF1ab_977_S	ORF1ab	977	SRR14406251	16396	G	A	1	2021-02-02	United States
ORF1ab_1315_C	ORF1ab	1315	SRR14406251	17410	C	T	1	2021-02-02	United States
ORF1ab_1653_D	ORF1ab	1653	SRR14406251	18424	A	G	1	2021-02-02	United States
ORF1ab_2613_C	ORF1ab	2613	SRR14406251	21304	C	T	1	2021-02-02	United States
S_614_G	S	614	SRR14406251	23403	A	G	1	2021-02-02	United States
S_1073_N	S	1073	SRR14406251	24781	G	T	1	2021-02-02	United States
ORF3a_57_H	ORF3a	57	SRR14406251	25563	G	T	1	2021-02-02	United States
ORF3a_82_K	ORF3a	82	SRR14406251	25638	C	A	0,999143	2021-02-02	United States
ORF3a_172_V	ORF3a	172	SRR14406251	25907	G	T	1	2021-02-02	United States
ORF8_24_L	ORF8	24	SRR14406251	27964	C	T	1	2021-02-02	United States
ORF8_66_NA	ORF8	66	SRR14406251	28089	G	-GTTCTA	0,0629921	2021-02-02	United States
N_67_S	N	67	SRR14406251	28472	C	T	1	2021-02-02	United States
N_199_L	N	199	SRR14406251	28869	C	T	0,999153	2021-02-02	United States
ORF1ab_265_I	ORF1ab	265	SRR14406252	1059	C	T	1	2021-02-01	United States
ORF1ab_2274_I	ORF1ab	2274	SRR14406252	7086	C	T	1	2021-02-01	United States
ORF1ab_2667_C	ORF1ab	2667	SRR14406252	8264	G	T	0,998804	2021-02-01	United States
ORF1ab_3352_F	ORF1ab	3352	SRR14406252	10319	C	T	0,998716	2021-02-01	United States
ORF1ab_66_Q	ORF1ab	66	SRR14406252	13665	C	A	0,967226	2021-02-01	United States
ORF1ab_314_L	ORF1ab	314	SRR14406252	14408	C	T	0,99842	2021-02-01	United States
ORF1ab_454_I	ORF1ab	454	SRR14406252	14829	G	C	0,997602	2021-02-01	United States
ORF1ab_1653_D	ORF1ab	1653	SRR14406252	18424	A	G	1	2021-02-01	United States
ORF1ab_2120_M	ORF1ab	2120	SRR14406252	19825	G	A	0,0697674	2021-02-01	United States
ORF1ab_2178_F	ORF1ab	2178	SRR14406252	19999	G	T	0,998682	2021-02-01	United States
ORF1ab_2194_V	ORF1ab	2194	SRR14406252	20047	A	G	1	2021-02-01	United States
ORF1ab_2613_C	ORF1ab	2613	SRR14406252	21304	C	T	1	2021-02-01	United States
S_614_G	S	614	SRR14406252	23403	A	G	0,999037	2021-02-01	United States
ORF3a_57_H	ORF3a	57	SRR14406252	25563	G	T	1	2021-02-01	United States
ORF3a_172_V	ORF3a	172	SRR14406252	25907	G	T	0,999011	2021-02-01	United States
ORF3a_223_I	ORF3a	223	SRR14406252	26060	C	T	1	2021-02-01	United States
M_52_T	M	52	SRR14406252	26677	T	C	1	2021-02-01	United States
ORF6_45_N	ORF6	45	SRR14406252	27335	C	A	1	2021-02-01	United States
ORF8_24_L	ORF8	24	SRR14406252	27964	C	T	1	2021-02-01	United States
N_44_C	N	44	SRR14406252	28403	G	T	0,175364	2021-02-01	United States
N_67_S	N	67	SRR14406252	28472	C	T	1	2021-02-01	United States
N_199_L	N	199	SRR14406252	28869	C	T	1	2021-02-01	United States
ORF1ab_265_I	ORF1ab	265	SRR14406253	1059	C	T	1	2021-02-02	United States
ORF1ab_3352_F	ORF1ab	3352	SRR14406253	10319	C	T	0,998469	2021-02-02	United States
ORF1ab_3729_R	ORF1ab	3729	SRR14406253	11451	A	G	1	2021-02-02	United States
ORF1ab_314_L	ORF1ab	314	SRR14406253	14408	C	T	0,998188	2021-02-02	United States
ORF1ab_1653_D	ORF1ab	1653	SRR14406253	18424	A	G	1	2021-02-02	United States
ORF1ab_1895_V	ORF1ab	1895	SRR14406253	19151	C	T	0,0930233	2021-02-02	United States
ORF1ab_2613_C	ORF1ab	2613	SRR14406253	21304	C	T	1	2021-02-02	United States
S_503_I	S	503	SRR14406253	23069	G	A	0,997959	2021-02-02	United States
S_614_G	S	614	SRR14406253	23403	A	G	0,998885	2021-02-02	United States
S_677_P	S	677	SRR14406253	23592	A	C	0,997807	2021-02-02	United States
S_936_H	S	936	SRR14406253	24368	G	C	0,0921348	2021-02-02	United States
ORF3a_57_H	ORF3a	57	SRR14406253	25563	G	T	1	2021-02-02	United States
ORF3a_172_V	ORF3a	172	SRR14406253	25907	G	T	1	2021-02-02	United States
ORF8_24_L	ORF8	24	SRR14406253	27964	C	T	1	2021-02-02	United States
N_67_S	N	67	SRR14406253	28472	C	T	0,994652	2021-02-02	United States
N_199_L	N	199	SRR14406253	28869	C	T	1	2021-02-02	United States
ORF1ab_265_I	ORF1ab	265	SRR14406254	1059	C	T	1	2021-02-02	United States
ORF1ab_3353_R	ORF1ab	3353	SRR14406254	10323	A	G	0,997579	2021-02-02	United States
ORF1ab_4205_V	ORF1ab	4205	SRR14406254	12878	A	G	1	2021-02-02	United States
ORF1ab_314_L	ORF1ab	314	SRR14406254	14408	C	T	1	2021-02-02	United States
ORF1ab_1183_Y	ORF1ab	1183	SRR14406254	17014	G	T	0,99859	2021-02-02	United States
S_3_NA	S	3	SRR14406254	21569	G	+T	0,0632054	2021-02-02	United States
S_5_F	S	5	SRR14406254	21575	C	T	1	2021-02-02	United States
S_13_I	S	13	SRR14406254	21600	G	T	1	2021-02-02	United States
S_152_C	S	152	SRR14406254	22018	G	T	0,999012	2021-02-02	United States
S_452_R	S	452	SRR14406254	22917	T	G	1	2021-02-02	United States
S_614_G	S	614	SRR14406254	23403	A	G	1	2021-02-02	United States
ORF3a_57_H	ORF3a	57	SRR14406254	25563	G	T	1	2021-02-02	United States
N_205_I	N	205	SRR14406254	28887	C	T	0,999354	2021-02-02	United States
ORF1ab_265_I	ORF1ab	265	SRR14406256	1059	C	T	1	2021-02-02	United States
ORF1ab_2144_NA	ORF1ab	2144	SRR14406256	6696	C	+T	0,0963001	2021-02-02	United States
ORF1ab_3603_NA	ORF1ab	3603	SRR14406256	11074	C	+T	0,0512195	2021-02-02	United States
ORF1ab_3610_V	ORF1ab	3610	SRR14406256	11094	C	T	0,999166	2021-02-02	United States
ORF1ab_3665_R	ORF1ab	3665	SRR14406256	11259	C	G	1	2021-02-02	United States
ORF1ab_4205_V	ORF1ab	4205	SRR14406256	12878	A	G	1	2021-02-02	United States
ORF1ab_314_L	ORF1ab	314	SRR14406256	14408	C	T	0,998864	2021-02-02	United States
ORF1ab_572_V	ORF1ab	572	SRR14406256	15182	C	T	0,999253	2021-02-02	United States
ORF1ab_1183_Y	ORF1ab	1183	SRR14406256	17014	G	T	1	2021-02-02	United States
S_13_I	S	13	SRR14406256	21600	G	T	0,999414	2021-02-02	United States
S_152_C	S	152	SRR14406256	22018	G	T	1	2021-02-02	United States
S_452_R	S	452	SRR14406256	22917	T	G	1	2021-02-02	United States
S_614_G	S	614	SRR14406256	23403	A	G	0,999388	2021-02-02	United States
S_783_V	S	783	SRR14406256	23910	C	T	1	2021-02-02	United States
ORF3a_22_G	ORF3a	22	SRR14406256	25457	A	G	0,996335	2021-02-02	United States
ORF3a_57_H	ORF3a	57	SRR14406256	25563	G	T	0,997548	2021-02-02	United States
ORF3a_252_*	ORF3a	252	SRR14406256	26147	C	A	0,999599	2021-02-02	United States
ORF8_100_L	ORF8	100	SRR14406256	28191	G	T	0,997128	2021-02-02	United States
N_205_I	N	205	SRR14406256	28887	C	T	0,998969	2021-02-02	United States
N_234_I	N	234	SRR14406256	28975	G	T	1	2021-02-02	United States
ORF1ab_265_I	ORF1ab	265	SRR14406257	1059	C	T	0,998403	2021-02-02	United States
ORF1ab_469_F	ORF1ab	469	SRR14406257	1670	C	T	0,999336	2021-02-02	United States
ORF1ab_628_P	ORF1ab	628	SRR14406257	2148	T	C	1	2021-02-02	United States
ORF1ab_3158_T	ORF1ab	3158	SRR14406257	9738	G	C	0,99835	2021-02-02	United States
ORF1ab_314_L	ORF1ab	314	SRR14406257	14408	C	T	1	2021-02-02	United States
ORF1ab_976_L	ORF1ab	976	SRR14406257	16394	C	T	1	2021-02-02	United States
ORF1ab_1183_Y	ORF1ab	1183	SRR14406257	17014	G	T	1	2021-02-02	United States
S_13_I	S	13	SRR14406257	21600	G	T	1	2021-02-02	United States
S_152_C	S	152	SRR14406257	22018	G	T	1	2021-02-02	United States
S_258_L	S	258	SRR14406257	22335	G	T	1	2021-02-02	United States
S_452_R	S	452	SRR14406257	22917	T	G	1	2021-02-02	United States
S_614_G	S	614	SRR14406257	23403	A	G	1	2021-02-02	United States
ORF3a_57_H	ORF3a	57	SRR14406257	25563	G	T	1	2021-02-02	United States
ORF8_65_V	ORF8	65	SRR14406257	28087	C	T	1	2021-02-02	United States
N_205_I	N	205	SRR14406257	28887	C	T	1	2021-02-02	United States
ORF1ab_265_I	ORF1ab	265	SRR14406258	1059	C	T	0,997639	2021-02-02	United States
ORF1ab_3603_NA	ORF1ab	3603	SRR14406258	11074	C	+T	0,10532	2021-02-02	United States
ORF1ab_3606_NA	ORF1ab	3606	SRR14406258	11082	T	-G	0,0966341	2021-02-02	United States
ORF1ab_3606_F	ORF1ab	3606	SRR14406258	11083	G	T	1	2021-02-02	United States
ORF1ab_4205_V	ORF1ab	4205	SRR14406258	12878	A	G	1	2021-02-02	United States
ORF1ab_314_L	ORF1ab	314	SRR14406258	14408	C	T	0,99897	2021-02-02	United States
ORF1ab_1183_Y	ORF1ab	1183	SRR14406258	17014	G	T	0,999038	2021-02-02	United States
S_13_I	S	13	SRR14406258	21600	G	T	0,99827	2021-02-02	United States
S_152_C	S	152	SRR14406258	22018	G	T	1	2021-02-02	United States
S_452_R	S	452	SRR14406258	22917	T	G	0,996364	2021-02-02	United States
S_614_G	S	614	SRR14406258	23403	A	G	0,9984	2021-02-02	United States
S_719_I	S	719	SRR14406258	23718	C	T	0,998494	2021-02-02	United States
S_1235_F	S	1235	SRR14406258	25266	G	T	1	2021-02-02	United States
ORF3a_57_H	ORF3a	57	SRR14406258	25563	G	T	1	2021-02-02	United States
N_205_I	N	205	SRR14406258	28887	C	T	0,999314	2021-02-02	United States
N_402_H	N	402	SRR14406258	29477	G	C	0,998196	2021-02-02	United States
ORF1ab_265_I	ORF1ab	265	SRR14406259	1059	C	T	1	2021-02-02	United States
ORF1ab_2622_N	ORF1ab	2622	SRR14406259	8131	G	C	0,998855	2021-02-02	United States
ORF1ab_3099_L	ORF1ab	3099	SRR14406259	9561	C	T	0,503665	2021-02-02	United States
ORF1ab_3158_T	ORF1ab	3158	SRR14406259	9738	G	C	0,99896	2021-02-02	United States
ORF1ab_3881_A	ORF1ab	3881	SRR14406259	11907	T	C	0,998621	2021-02-02	United States
ORF1ab_4120_L	ORF1ab	4120	SRR14406259	12624	C	T	1	2021-02-02	United States
ORF1ab_4311_I	ORF1ab	4311	SRR14406259	13197	C	T	1	2021-02-02	United States
ORF1ab_314_L	ORF1ab	314	SRR14406259	14408	C	T	1	2021-02-02	United States
ORF1ab_976_L	ORF1ab	976	SRR14406259	16394	C	T	1	2021-02-02	United States
ORF1ab_1183_Y	ORF1ab	1183	SRR14406259	17014	G	T	1	2021-02-02	United States
ORF1ab_2557_R	ORF1ab	2557	SRR14406259	21137	A	G	1	2021-02-02	United States
S_13_I	S	13	SRR14406259	21600	G	T	1	2021-02-02	United States
S_152_C	S	152	SRR14406259	22018	G	T	1	2021-02-02	United States
S_258_L	S	258	SRR14406259	22335	G	T	1	2021-02-02	United States
S_452_R	S	452	SRR14406259	22917	T	G	0,998802	2021-02-02	United States
S_614_G	S	614	SRR14406259	23403	A	G	1	2021-02-02	United States
ORF3a_57_H	ORF3a	57	SRR14406259	25563	G	T	0,998836	2021-02-02	United States
ORF8_65_V	ORF8	65	SRR14406259	28087	C	T	0,995652	2021-02-02	United States
N_205_I	N	205	SRR14406259	28887	C	T	1	2021-02-02	United States
ORF1ab_265_I	ORF1ab	265	SRR14406260	1059	C	T	1	2021-02-02	United States
ORF1ab_519_S	ORF1ab	519	SRR14406260	1820	G	A	0,997887	2021-02-02	United States
ORF1ab_2491_I	ORF1ab	2491	SRR14406260	7736	G	A	1	2021-02-02	United States
ORF1ab_2606_I	ORF1ab	2606	SRR14406260	8083	G	A	0,998715	2021-02-02	United States
ORF1ab_2785_V	ORF1ab	2785	SRR14406260	8619	C	T	1	2021-02-02	United States
ORF1ab_2797_F	ORF1ab	2797	SRR14406260	8655	C	T	1	2021-02-02	United States
ORF1ab_3352_F	ORF1ab	3352	SRR14406260	10319	C	T	1	2021-02-02	United States
ORF1ab_314_L	ORF1ab	314	SRR14406260	14408	C	T	0,998224	2021-02-02	United States
ORF1ab_797_I	ORF1ab	797	SRR14406260	15857	C	T	1	2021-02-02	United States
ORF1ab_1050_I	ORF1ab	1050	SRR14406260	16616	C	T	1	2021-02-02	United States
ORF1ab_1653_D	ORF1ab	1653	SRR14406260	18424	A	G	1	2021-02-02	United States
ORF1ab_2613_C	ORF1ab	2613	SRR14406260	21304	C	T	0,998824	2021-02-02	United States
S_26_H	S	26	SRR14406260	21639	C	A	1	2021-02-02	United States
S_373_A	S	373	SRR14406260	22679	T	G	1	2021-02-02	United States
S_614_G	S	614	SRR14406260	23403	A	G	1	2021-02-02	United States
ORF3a_57_H	ORF3a	57	SRR14406260	25563	G	T	1	2021-02-02	United States
ORF3a_172_V	ORF3a	172	SRR14406260	25907	G	T	1	2021-02-02	United States
ORF3a_241_*	ORF3a	241	SRR14406260	26113	G	T	1	2021-02-02	United States
M_76_V	M	76	SRR14406260	26748	A	G	1	2021-02-02	United States
ORF8_24_L	ORF8	24	SRR14406260	27964	C	T	1	2021-02-02	United States
N_67_S	N	67	SRR14406260	28472	C	T	1	2021-02-02	United States
N_199_L	N	199	SRR14406260	28869	C	T	0,996908	2021-02-02	United States
ORF1ab_265_I	ORF1ab	265	SRR14406261	1059	C	T	0,998726	2021-02-01	United States
ORF1ab_4205_V	ORF1ab	4205	SRR14406261	12878	A	G	1	2021-02-01	United States
ORF1ab_314_L	ORF1ab	314	SRR14406261	14408	C	T	1	2021-02-01	United States
ORF1ab_1183_Y	ORF1ab	1183	SRR14406261	17014	G	T	1	2021-02-01	United States
S_13_I	S	13	SRR14406261	21600	G	T	1	2021-02-01	United States
S_152_C	S	152	SRR14406261	22018	G	T	1	2021-02-01	United States
S_452_R	S	452	SRR14406261	22917	T	G	1	2021-02-01	United States
S_614_G	S	614	SRR14406261	23403	A	G	0,999326	2021-02-01	United States
ORF3a_57_H	ORF3a	57	SRR14406261	25563	G	T	1	2021-02-01	United States
ORF7a_104_F	ORF7a	104	SRR14406261	27703	G	T	1	2021-02-01	United States
N_205_I	N	205	SRR14406261	28887	C	T	1	2021-02-01	United States
ORF1ab_265_I	ORF1ab	265	SRR14406263	1059	C	T	1	2021-02-03	United States
ORF1ab_1130_F	ORF1ab	1130	SRR14406263	3653	C	T	1	2021-02-03	United States
ORF1ab_2361_K	ORF1ab	2361	SRR14406263	7348	T	A	0,998682	2021-02-03	United States
ORF1ab_2606_I	ORF1ab	2606	SRR14406263	8083	G	A	0,998478	2021-02-03	United States
ORF1ab_3352_F	ORF1ab	3352	SRR14406263	10319	C	T	1	2021-02-03	United States
ORF1ab_3603_NA	ORF1ab	3603	SRR14406263	11074	C	+T	0,0689655	2021-02-03	United States
ORF1ab_3606_NA	ORF1ab	3606	SRR14406263	11082	T	-G	0,0869565	2021-02-03	United States
ORF1ab_3606_F	ORF1ab	3606	SRR14406263	11083	G	T	0,998413	2021-02-03	United States
ORF1ab_4285_V	ORF1ab	4285	SRR14406263	13119	C	T	1	2021-02-03	United States
ORF1ab_314_L	ORF1ab	314	SRR14406263	14408	C	T	1	2021-02-03	United States
ORF1ab_1555_I	ORF1ab	1555	SRR14406263	18131	C	T	0,997409	2021-02-03	United States
ORF1ab_1653_D	ORF1ab	1653	SRR14406263	18424	A	G	0,99827	2021-02-03	United States
ORF1ab_2579_R	ORF1ab	2579	SRR14406263	21203	A	G	0,994652	2021-02-03	United States
ORF1ab_2613_C	ORF1ab	2613	SRR14406263	21304	C	T	0,997375	2021-02-03	United States
S_221_L	S	221	SRR14406263	22224	C	T	0,998255	2021-02-03	United States
S_614_G	S	614	SRR14406263	23403	A	G	1	2021-02-03	United States
ORF3a_57_H	ORF3a	57	SRR14406263	25563	G	T	0,998551	2021-02-03	United States
ORF3a_172_V	ORF3a	172	SRR14406263	25907	G	T	0,998897	2021-02-03	United States
ORF8_24_L	ORF8	24	SRR14406263	27964	C	T	0,990868	2021-02-03	United States
N_67_S	N	67	SRR14406263	28472	C	T	1	2021-02-03	United States
N_199_L	N	199	SRR14406263	28869	C	T	1	2021-02-03	United States
N_358_N	N	358	SRR14406263	29345	G	A	0,997694	2021-02-03	United States
ORF1ab_1828_I	ORF1ab	1828	SRR14406264	5748	C	T	0,998999	2021-02-05	United States
ORF1ab_2025_L	ORF1ab	2025	SRR14406264	6340	T	A	0,999412	2021-02-05	United States
ORF1ab_3244_L	ORF1ab	3244	SRR14406264	9996	C	T	1	2021-02-05	United States
ORF1ab_314_L	ORF1ab	314	SRR14406264	14408	C	T	1	2021-02-05	United States
ORF1ab_1404_M	ORF1ab	1404	SRR14406264	17678	C	T	1	2021-02-05	United States
ORF1ab_1687_C	ORF1ab	1687	SRR14406264	18526	C	T	1	2021-02-05	United States
S_614_G	S	614	SRR14406264	23403	A	G	1	2021-02-05	United States
M_2_S	M	2	SRR14406264	26526	G	T	1	2021-02-05	United States
M_2_V	M	2	SRR14406264	26527	C	T	1	2021-02-05	United States
ORF7b_15_S	ORF7b	15	SRR14406264	27798	G	T	0,993952	2021-02-05	United States
N_203_K	N	203	SRR14406264	28881	G	A	0,999382	2021-02-05	United States
N_204_R	N	204	SRR14406264	28883	G	C	1	2021-02-05	United States
N_377_Y	N	377	SRR14406264	29402	G	T	1	2021-02-05	United States
ORF1ab_265_I	ORF1ab	265	SRR14406265	1059	C	T	0,998469	2021-02-03	United States
ORF1ab_3352_F	ORF1ab	3352	SRR14406265	10319	C	T	1	2021-02-03	United States
ORF1ab_3934_I	ORF1ab	3934	SRR14406265	12067	G	T	1	2021-02-03	United States
ORF1ab_4197_T	ORF1ab	4197	SRR14406265	12854	C	A	1	2021-02-03	United States
ORF1ab_4354_I	ORF1ab	4354	SRR14406265	13326	C	T	1	2021-02-03	United States
ORF1ab_314_L	ORF1ab	314	SRR14406265	14408	C	T	1	2021-02-03	United States
ORF1ab_1156_I	ORF1ab	1156	SRR14406265	16935	G	T	1	2021-02-03	United States
ORF1ab_1653_D	ORF1ab	1653	SRR14406265	18424	A	G	0,998428	2021-02-03	United States
ORF1ab_2613_C	ORF1ab	2613	SRR14406265	21304	C	T	1	2021-02-03	United States
S_614_G	S	614	SRR14406265	23403	A	G	1	2021-02-03	United States
ORF3a_13_L	ORF3a	13	SRR14406265	25429	G	T	1	2021-02-03	United States
ORF3a_46_F	ORF3a	46	SRR14406265	25528	C	T	1	2021-02-03	United States
ORF3a_57_H	ORF3a	57	SRR14406265	25563	G	T	1	2021-02-03	United States
ORF3a_172_V	ORF3a	172	SRR14406265	25907	G	T	0,999071	2021-02-03	United States
ORF7a_64_S	ORF7a	64	SRR14406265	27583	G	T	0,998881	2021-02-03	United States
ORF8_24_L	ORF8	24	SRR14406265	27964	C	T	1	2021-02-03	United States
N_67_S	N	67	SRR14406265	28472	C	T	1	2021-02-03	United States
N_199_L	N	199	SRR14406265	28869	C	T	0,998106	2021-02-03	United States
ORF1ab_2059_R	ORF1ab	2059	SRR14406267	6441	A	G	0,999422	2021-02-02	United States
ORF1ab_2144_NA	ORF1ab	2144	SRR14406267	6696	C	+T	0,0775956	2021-02-02	United States
ORF1ab_2980_G	ORF1ab	2980	SRR14406267	9204	A	G	0,999326	2021-02-02	United States
ORF1ab_314_L	ORF1ab	314	SRR14406267	14408	C	T	0,999175	2021-02-02	United States
ORF1ab_833_NA	ORF1ab	833	SRR14406267	15965	G	+T	0,0636856	2021-02-02	United States
S_614_G	S	614	SRR14406267	23403	A	G	0,999534	2021-02-02	United States
ORF3a_104_S	ORF3a	104	SRR14406267	25702	C	T	1	2021-02-02	United States
ORF8_120_NA	ORF8	120	SRR14406267	28253	C	-A	0,998472	2021-02-02	United States
N_194_L	N	194	SRR14406267	28854	C	T	1	2021-02-02	United States
N_391_I	N	391	SRR14406267	29445	C	T	1	2021-02-02	United States
ORF1ab_265_I	ORF1ab	265	SRR14406268	1059	C	T	0,998095	2021-02-02	United States
ORF1ab_2144_NA	ORF1ab	2144	SRR14406268	6696	C	+T	0,0740446	2021-02-02	United States
ORF1ab_314_L	ORF1ab	314	SRR14406268	14408	C	T	0,993266	2021-02-02	United States
S_614_G	S	614	SRR14406268	23403	A	G	0,99889	2021-02-02	United States
S_1114_L	S	1114	SRR14406268	24902	A	C	0,996992	2021-02-02	United States
S_1176_F	S	1176	SRR14406268	25088	G	T	1	2021-02-02	United States
ORF3a_49_S	ORF3a	49	SRR14406268	25537	G	A	1	2021-02-02	United States
ORF3a_57_H	ORF3a	57	SRR14406268	25563	G	T	1	2021-02-02	United States
ORF7b_18_Q	ORF7b	18	SRR14406268	27808	T	A	0,996241	2021-02-02	United States
N_206_F	N	206	SRR14406268	28890	C	T	0,998374	2021-02-02	United States
ORF1ab_265_I	ORF1ab	265	SRR14406269	1059	C	T	1	2021-02-04	United States
ORF1ab_2144_NA	ORF1ab	2144	SRR14406269	6696	C	+T	0,0513381	2021-02-04	United States
ORF1ab_2981_F	ORF1ab	2981	SRR14406269	9207	C	T	1	2021-02-04	United States
ORF1ab_3352_F	ORF1ab	3352	SRR14406269	10319	C	T	0,999449	2021-02-04	United States
ORF1ab_3955_S	ORF1ab	3955	SRR14406269	12128	G	T	0,998502	2021-02-04	United States
ORF1ab_314_L	ORF1ab	314	SRR14406269	14408	C	T	0,99945	2021-02-04	United States
ORF1ab_418_NA	ORF1ab	418	SRR14406269	14720	G	+T	0,0894418	2021-02-04	United States
ORF1ab_1653_D	ORF1ab	1653	SRR14406269	18424	A	G	0,998858	2021-02-04	United States
ORF1ab_2613_C	ORF1ab	2613	SRR14406269	21304	C	T	1	2021-02-04	United States
S_258_L	S	258	SRR14406269	22335	G	T	1	2021-02-04	United States
S_258_C	S	258	SRR14406269	22336	G	T	0,999048	2021-02-04	United States
S_614_G	S	614	SRR14406269	23403	A	G	1	2021-02-04	United States
ORF3a_57_H	ORF3a	57	SRR14406269	25563	G	T	0,999412	2021-02-04	United States
ORF3a_172_V	ORF3a	172	SRR14406269	25907	G	T	0,99812	2021-02-04	United States
ORF8_24_L	ORF8	24	SRR14406269	27964	C	T	1	2021-02-04	United States
N_67_S	N	67	SRR14406269	28472	C	T	0,998907	2021-02-04	United States
N_194_L	N	194	SRR14406269	28854	C	T	0,999488	2021-02-04	United States
N_199_L	N	199	SRR14406269	28869	C	T	1	2021-02-04	United States
ORF1ab_1001_I	ORF1ab	1001	SRR14406270	3267	C	T	1	2021-02-05	United States
ORF1ab_1708_D	ORF1ab	1708	SRR14406270	5388	C	A	1	2021-02-05	United States
ORF1ab_2144_NA	ORF1ab	2144	SRR14406270	6696	C	+T	0,0689479	2021-02-05	United States
ORF1ab_2230_T	ORF1ab	2230	SRR14406270	6954	T	C	1	2021-02-05	United States
ORF1ab_3674_NA	ORF1ab	3674	SRR14406270	11287	G	-TCTGGTTTT	0,998472	2021-02-05	United States
ORF1ab_218_L	ORF1ab	218	SRR14406270	14120	C	T	1	2021-02-05	United States
ORF1ab_314_L	ORF1ab	314	SRR14406270	14408	C	T	0,999338	2021-02-05	United States
ORF1ab_1975_S	ORF1ab	1975	SRR14406270	19390	C	T	1	2021-02-05	United States
ORF1ab_2172_NA	ORF1ab	2172	SRR14406270	19983	C	+T	0,0508346	2021-02-05	United States
S_68_NA	S	68	SRR14406270	21764	A	-TACATG	0,992565	2021-02-05	United States
S_143_NA	S	143	SRR14406270	21990	T	-TTA	0,972642	2021-02-05	United States
S_501_Y	S	501	SRR14406270	23063	A	T	1	2021-02-05	United States
S_570_D	S	570	SRR14406270	23271	C	A	1	2021-02-05	United States
S_614_G	S	614	SRR14406270	23403	A	G	1	2021-02-05	United States
S_681_H	S	681	SRR14406270	23604	C	A	1	2021-02-05	United States
S_716_I	S	716	SRR14406270	23709	C	T	1	2021-02-05	United States
S_982_A	S	982	SRR14406270	24506	T	G	1	2021-02-05	United States
S_1118_H	S	1118	SRR14406270	24914	G	C	1	2021-02-05	United States
ORF8_27_*	ORF8	27	SRR14406270	27972	C	T	1	2021-02-05	United States
ORF8_52_I	ORF8	52	SRR14406270	28048	G	T	0,998955	2021-02-05	United States
ORF8_68_*	ORF8	68	SRR14406270	28095	A	T	0,99897	2021-02-05	United States
ORF8_73_C	ORF8	73	SRR14406270	28111	A	G	0,998599	2021-02-05	United States
N_3_H	N	3	SRR14406270	28280	G	C	1	2021-02-05	United States
N_3_V	N	3	SRR14406270	28281	A	T	1	2021-02-05	United States
N_3_E	N	3	SRR14406270	28282	T	A	1	2021-02-05	United States
N_203_K	N	203	SRR14406270	28881	G	A	0,999156	2021-02-05	United States
N_204_R	N	204	SRR14406270	28883	G	C	0,999579	2021-02-05	United States
N_235_F	N	235	SRR14406270	28977	C	T	0,999161	2021-02-05	United States
N_260_NA	N	260	SRR14406270	29051	C	+A	0,0531216	2021-02-05	United States
ORF1ab_265_I	ORF1ab	265	SRR14406271	1059	C	T	1	2021-02-04	United States
ORF1ab_374_Q	ORF1ab	374	SRR14406271	1387	C	A	0,992248	2021-02-04	United States
ORF1ab_821_A	ORF1ab	821	SRR14406271	2726	A	G	0,995951	2021-02-04	United States
ORF1ab_927_L	ORF1ab	927	SRR14406271	3045	C	T	0,994624	2021-02-04	United States
ORF1ab_2144_NA	ORF1ab	2144	SRR14406271	6696	C	+T	0,0685714	2021-02-04	United States
ORF1ab_3352_F	ORF1ab	3352	SRR14406271	10319	C	T	1	2021-02-04	United States
ORF1ab_314_L	ORF1ab	314	SRR14406271	14408	C	T	1	2021-02-04	United States
ORF1ab_582_I	ORF1ab	582	SRR14406271	15212	C	T	0,998519	2021-02-04	United States
ORF1ab_628_I	ORF1ab	628	SRR14406271	15349	G	A	1	2021-02-04	United States
ORF1ab_833_NA	ORF1ab	833	SRR14406271	15965	G	+T	0,0545455	2021-02-04	United States
ORF1ab_1653_D	ORF1ab	1653	SRR14406271	18424	A	G	1	2021-02-04	United States
ORF1ab_2613_C	ORF1ab	2613	SRR14406271	21304	C	T	1	2021-02-04	United States
S_570_V	S	570	SRR14406271	23271	C	T	0,996805	2021-02-04	United States
S_614_G	S	614	SRR14406271	23403	A	G	0,998418	2021-02-04	United States
ORF3a_57_H	ORF3a	57	SRR14406271	25563	G	T	0,997151	2021-02-04	United States
ORF3a_172_V	ORF3a	172	SRR14406271	25907	G	T	0,997854	2021-02-04	United States
ORF8_24_L	ORF8	24	SRR14406271	27964	C	T	0,993506	2021-02-04	United States
N_67_S	N	67	SRR14406271	28472	C	T	0,995614	2021-02-04	United States
N_199_L	N	199	SRR14406271	28869	C	T	0,997724	2021-02-04	United States
ORF1ab_224_I	ORF1ab	224	SRR14406273	936	C	T	1	2021-02-04	United States
ORF1ab_693_V	ORF1ab	693	SRR14406273	2342	A	G	1	2021-02-04	United States
ORF1ab_998_H	ORF1ab	998	SRR14406273	3259	G	T	1	2021-02-04	United States
ORF1ab_3603_NA	ORF1ab	3603	SRR14406273	11074	C	+T	0,0956175	2021-02-04	United States
ORF1ab_3606_NA	ORF1ab	3606	SRR14406273	11082	T	-G	0,060241	2021-02-04	United States
ORF1ab_3606_F	ORF1ab	3606	SRR14406273	11083	G	T	1	2021-02-04	United States
ORF1ab_3776_F	ORF1ab	3776	SRR14406273	11591	C	T	1	2021-02-04	United States
ORF1ab_1219_S	ORF1ab	1219	SRR14406273	17122	G	T	0,998395	2021-02-04	United States
S_614_G	S	614	SRR14406273	23403	A	G	0,998031	2021-02-04	United States
ORF3a_166_L	ORF3a	166	SRR14406273	25889	C	T	1	2021-02-04	United States
ORF3a_226_G	ORF3a	226	SRR14406273	26069	A	G	1	2021-02-04	United States
N_203_K	N	203	SRR14406273	28881	G	A	0,998905	2021-02-04	United States
N_204_R	N	204	SRR14406273	28883	G	C	1	2021-02-04	United States
ORF1ab_265_I	ORF1ab	265	SRR14406274	1059	C	T	1	2021-02-04	United States
ORF1ab_2144_NA	ORF1ab	2144	SRR14406274	6696	C	+T	0,0996564	2021-02-04	United States
ORF1ab_2959_D	ORF1ab	2959	SRR14406274	9141	G	A	0,998694	2021-02-04	United States
ORF1ab_3201_P	ORF1ab	3201	SRR14406274	9867	T	C	0,995595	2021-02-04	United States
ORF1ab_3674_NA	ORF1ab	3674	SRR14406274	11287	G	-TCTGGTTTT	0,995157	2021-02-04	United States
ORF1ab_314_L	ORF1ab	314	SRR14406274	14408	C	T	0,999066	2021-02-04	United States
ORF1ab_833_NA	ORF1ab	833	SRR14406274	15965	G	+T	0,067316	2021-02-04	United States
ORF1ab_1011_H	ORF1ab	1011	SRR14406274	16500	A	C	1	2021-02-04	United States
S_3_NA	S	3	SRR14406274	21569	G	+T	0,0746655	2021-02-04	United States
S_5_F	S	5	SRR14406274	21575	C	T	1	2021-02-04	United States
S_95_I	S	95	SRR14406274	21846	C	T	1	2021-02-04	United States
S_253_G	S	253	SRR14406274	22320	A	G	1	2021-02-04	United States
S_484_K	S	484	SRR14406274	23012	G	A	0,998272	2021-02-04	United States
S_614_G	S	614	SRR14406274	23403	A	G	0,999469	2021-02-04	United States
S_701_V	S	701	SRR14406274	23664	C	T	0,999038	2021-02-04	United States
ORF3a_30_C	ORF3a	30	SRR14406274	25480	C	T	1	2021-02-04	United States
ORF3a_42_L	ORF3a	42	SRR14406274	25517	C	T	0,998544	2021-02-04	United States
ORF3a_57_H	ORF3a	57	SRR14406274	25563	G	T	0,999271	2021-02-04	United States
ORF8_11_I	ORF8	11	SRR14406274	27925	C	T	1	2021-02-04	United States
N_199_S	N	199	SRR14406274	28868	C	T	0,158795	2021-02-04	United States
N_199_L	N	199	SRR14406274	28869	C	T	0,999456	2021-02-04	United States
N_234_I	N	234	SRR14406274	28975	G	A	0,999724	2021-02-04	United States
N_260_NA	N	260	SRR14406274	29051	C	+A	0,0504762	2021-02-04	United States
ORF1ab_265_I	ORF1ab	265	SRR14406275	1059	C	T	1	2021-02-04	United States
ORF1ab_1640_L	ORF1ab	1640	SRR14406275	5184	C	T	1	2021-02-04	United States
ORF1ab_2877_I	ORF1ab	2877	SRR14406275	8895	C	T	0,998663	2021-02-04	United States
ORF1ab_3158_T	ORF1ab	3158	SRR14406275	9738	G	C	1	2021-02-04	United States
ORF1ab_314_L	ORF1ab	314	SRR14406275	14408	C	T	1	2021-02-04	United States
ORF1ab_976_L	ORF1ab	976	SRR14406275	16394	C	T	1	2021-02-04	United States
ORF1ab_1183_Y	ORF1ab	1183	SRR14406275	17014	G	T	0,999363	2021-02-04	United States
ORF1ab_1499_I	ORF1ab	1499	SRR14406275	17964	G	T	1	2021-02-04	United States
S_13_I	S	13	SRR14406275	21600	G	T	0,9988	2021-02-04	United States
S_152_C	S	152	SRR14406275	22018	G	T	1	2021-02-04	United States
S_258_L	S	258	SRR14406275	22335	G	T	1	2021-02-04	United States
S_452_R	S	452	SRR14406275	22917	T	G	0,999327	2021-02-04	United States
S_614_G	S	614	SRR14406275	23403	A	G	0,999074	2021-02-04	United States
ORF3a_57_H	ORF3a	57	SRR14406275	25563	G	T	0,998349	2021-02-04	United States
ORF8_65_V	ORF8	65	SRR14406275	28087	C	T	1	2021-02-04	United States
N_205_I	N	205	SRR14406275	28887	C	T	0,999638	2021-02-04	United States
ORF1ab_265_I	ORF1ab	265	SRR14406276	1059	C	T	1	2021-02-04	United States
ORF1ab_3162_E	ORF1ab	3162	SRR14406276	9749	A	G	1	2021-02-04	United States
ORF1ab_3201_P	ORF1ab	3201	SRR14406276	9867	T	C	1	2021-02-04	United States
ORF1ab_3209_V	ORF1ab	3209	SRR14406276	9891	C	T	1	2021-02-04	United States
ORF1ab_3674_NA	ORF1ab	3674	SRR14406276	11287	G	-TCTGGTTTT	0,98913	2021-02-04	United States
ORF1ab_3847_I	ORF1ab	3847	SRR14406276	11804	G	A	1	2021-02-04	United States
ORF1ab_3922_R	ORF1ab	3922	SRR14406276	12030	A	G	1	2021-02-04	United States
ORF1ab_314_L	ORF1ab	314	SRR14406276	14408	C	T	1	2021-02-04	United States
ORF1ab_1634_NA	ORF1ab	1634	SRR14406276	18368	G	+T	0,0599078	2021-02-04	United States
S_157_S	S	157	SRR14406276	22032	T	C	1	2021-02-04	United States
S_452_R	S	452	SRR14406276	22917	T	G	0,997268	2021-02-04	United States
S_614_G	S	614	SRR14406276	23403	A	G	1	2021-02-04	United States
S_859_N	S	859	SRR14406276	24138	C	A	1	2021-02-04	United States
S_950_H	S	950	SRR14406276	24410	G	C	1	2021-02-04	United States
ORF3a_42_L	ORF3a	42	SRR14406276	25517	C	T	0,996618	2021-02-04	United States
ORF3a_57_H	ORF3a	57	SRR14406276	25563	G	T	1	2021-02-04	United States
ORF3a_104_L	ORF3a	104	SRR14406276	25703	C	T	0,993103	2021-02-04	United States
ORF8_11_I	ORF8	11	SRR14406276	27925	C	T	1	2021-02-04	United States
ORF8_51_S	ORF8	51	SRR14406276	28044	G	T	1	2021-02-04	United States
N_205_I	N	205	SRR14406276	28887	C	T	0,998934	2021-02-04	United States
N_234_I	N	234	SRR14406276	28975	G	A	0,998386	2021-02-04	United States
N_365_L	N	365	SRR14406276	29367	C	T	0,994269	2021-02-04	United States
ORF1ab_265_I	ORF1ab	265	SRR14406278	1059	C	T	0,999388	2021-02-03	United States
ORF1ab_2950_H	ORF1ab	2950	SRR14406278	9114	C	A	0,998177	2021-02-03	United States
ORF1ab_2981_F	ORF1ab	2981	SRR14406278	9207	C	T	0,999388	2021-02-03	United States
ORF1ab_3352_F	ORF1ab	3352	SRR14406278	10319	C	T	1	2021-02-03	United States
ORF1ab_314_L	ORF1ab	314	SRR14406278	14408	C	T	1	2021-02-03	United States
ORF1ab_1653_D	ORF1ab	1653	SRR14406278	18424	A	G	1	2021-02-03	United States
ORF1ab_2613_C	ORF1ab	2613	SRR14406278	21304	C	T	1	2021-02-03	United States
S_614_G	S	614	SRR14406278	23403	A	G	0,998539	2021-02-03	United States
ORF3a_57_H	ORF3a	57	SRR14406278	25563	G	T	0,999029	2021-02-03	United States
ORF3a_172_V	ORF3a	172	SRR14406278	25907	G	T	1	2021-02-03	United States
ORF7a_14_I	ORF7a	14	SRR14406278	27434	C	T	0,997878	2021-02-03	United States
ORF8_24_L	ORF8	24	SRR14406278	27964	C	T	0,999038	2021-02-03	United States
N_13_L	N	13	SRR14406278	28311	C	T	0,406908	2021-02-03	United States
N_67_S	N	67	SRR14406278	28472	C	T	1	2021-02-03	United States
N_199_L	N	199	SRR14406278	28869	C	T	0,999606	2021-02-03	United States
N_378_Q	N	378	SRR14406278	29405	G	C	0,998813	2021-02-03	United States
ORF1ab_966_F	ORF1ab	966	SRR14406279	3162	C	T	0,0542636	2021-02-04	United States
ORF1ab_1001_I	ORF1ab	1001	SRR14406279	3267	C	T	1	2021-02-04	United States
ORF1ab_1708_D	ORF1ab	1708	SRR14406279	5388	C	A	0,991304	2021-02-04	United States
ORF1ab_1921_L	ORF1ab	1921	SRR14406279	6027	C	T	1	2021-02-04	United States
ORF1ab_2230_T	ORF1ab	2230	SRR14406279	6954	T	C	0,996997	2021-02-04	United States
ORF1ab_3674_NA	ORF1ab	3674	SRR14406279	11287	G	-TCTGGTTTT	0,995098	2021-02-04	United States
ORF1ab_4249_I	ORF1ab	4249	SRR14406279	13011	C	T	1	2021-02-04	United States
ORF1ab_314_L	ORF1ab	314	SRR14406279	14408	C	T	1	2021-02-04	United States
S_68_NA	S	68	SRR14406279	21764	A	-TACATG	0,996795	2021-02-04	United States
S_143_NA	S	143	SRR14406279	21990	T	-TTA	0,996753	2021-02-04	United States
S_501_Y	S	501	SRR14406279	23063	A	T	1	2021-02-04	United States
S_570_D	S	570	SRR14406279	23271	C	A	1	2021-02-04	United States
S_614_G	S	614	SRR14406279	23403	A	G	0,99784	2021-02-04	United States
S_681_H	S	681	SRR14406279	23604	C	A	1	2021-02-04	United States
S_716_I	S	716	SRR14406279	23709	C	T	1	2021-02-04	United States
S_982_A	S	982	SRR14406279	24506	T	G	0,998353	2021-02-04	United States
S_1118_H	S	1118	SRR14406279	24914	G	C	1	2021-02-04	United States
ORF3a_110_S	ORF3a	110	SRR14406279	25720	G	T	1	2021-02-04	United States
ORF8_27_*	ORF8	27	SRR14406279	27972	C	T	1	2021-02-04	United States
ORF8_52_I	ORF8	52	SRR14406279	28048	G	T	1	2021-02-04	United States
ORF8_73_C	ORF8	73	SRR14406279	28111	A	G	1	2021-02-04	United States
N_3_H	N	3	SRR14406279	28280	G	C	1	2021-02-04	United States
N_3_V	N	3	SRR14406279	28281	A	T	1	2021-02-04	United States
N_3_E	N	3	SRR14406279	28282	T	A	1	2021-02-04	United States
N_203_K	N	203	SRR14406279	28881	G	A	0,998247	2021-02-04	United States
N_204_R	N	204	SRR14406279	28883	G	C	0,999126	2021-02-04	United States
N_235_F	N	235	SRR14406279	28977	C	T	1	2021-02-04	United States
ORF1ab_207_C	ORF1ab	207	SRR14406280	884	C	T	0,377532	2021-02-04	United States
ORF1ab_2144_NA	ORF1ab	2144	SRR14406280	6696	C	+T	0,0521978	2021-02-04	United States
ORF1ab_2158_I	ORF1ab	2158	SRR14406280	6738	C	T	1	2021-02-04	United States
ORF1ab_314_L	ORF1ab	314	SRR14406280	14408	C	T	1	2021-02-04	United States
S_29_I	S	29	SRR14406280	21648	C	T	1	2021-02-04	United States
S_572_I	S	572	SRR14406280	23277	C	T	0,999323	2021-02-04	United States
S_614_G	S	614	SRR14406280	23403	A	G	0,999323	2021-02-04	United States
S_677_H	S	677	SRR14406280	23593	G	T	1	2021-02-04	United States
S_936_N	S	936	SRR14406280	24368	G	A	1	2021-02-04	United States
ORF3a_58_N	ORF3a	58	SRR14406280	25565	G	A	0,998719	2021-02-04	United States
ORF3a_78_Y	ORF3a	78	SRR14406280	25624	C	T	0,999581	2021-02-04	United States
ORF6_14_T	ORF6	14	SRR14406280	27242	T	C	1	2021-02-04	United States
N_203_K	N	203	SRR14406280	28881	G	A	1	2021-02-04	United States
N_204_R	N	204	SRR14406280	28883	G	C	0,999242	2021-02-04	United States
N_234_I	N	234	SRR14406280	28975	G	T	1	2021-02-04	United States
ORF1ab_743_K	ORF1ab	743	SRR14406282	2492	G	A	1	2021-02-04	United States
ORF1ab_944_L	ORF1ab	944	SRR14406282	3096	C	T	1	2021-02-04	United States
ORF1ab_1246_I	ORF1ab	1246	SRR14406282	4002	C	T	1	2021-02-04	United States
ORF1ab_2269_V	ORF1ab	2269	SRR14406282	7071	G	T	1	2021-02-04	United States
ORF1ab_3278_S	ORF1ab	3278	SRR14406282	10097	G	A	1	2021-02-04	United States
ORF1ab_293_S	ORF1ab	293	SRR14406282	14345	T	C	1	2021-02-04	United States
ORF1ab_314_L	ORF1ab	314	SRR14406282	14408	C	T	1	2021-02-04	United States
ORF1ab_657_T	ORF1ab	657	SRR14406282	15437	T	C	0,999594	2021-02-04	United States
ORF1ab_1609_S	ORF1ab	1609	SRR14406282	18292	G	T	0,999314	2021-02-04	United States
ORF1ab_2474_R	ORF1ab	2474	SRR14406282	20887	G	A	0,997824	2021-02-04	United States
S_501_T	S	501	SRR14406282	23064	A	C	0,998549	2021-02-04	United States
S_614_G	S	614	SRR14406282	23403	A	G	0,998904	2021-02-04	United States
ORF3a_78_Y	ORF3a	78	SRR14406282	25624	C	T	0,999733	2021-02-04	United States
N_203_K	N	203	SRR14406282	28881	G	A	0,999828	2021-02-04	United States
N_204_R	N	204	SRR14406282	28883	G	C	0,999656	2021-02-04	United States
ORF10_29_*	ORF10	29	SRR14406282	29642	C	T	0,99904	2021-02-04	United States
ORF1ab_265_I	ORF1ab	265	SRR14406283	1059	C	T	1	2021-02-07	United States
ORF1ab_547_V	ORF1ab	547	SRR14406283	1904	A	G	1	2021-02-07	United States
ORF1ab_2130_F	ORF1ab	2130	SRR14406283	6653	G	T	0,992	2021-02-07	United States
ORF1ab_2151_C	ORF1ab	2151	SRR14406283	6716	A	T	0,99187	2021-02-07	United States
ORF1ab_3221_I	ORF1ab	3221	SRR14406283	9928	G	T	1	2021-02-07	United States
ORF1ab_3352_F	ORF1ab	3352	SRR14406283	10319	C	T	0,998095	2021-02-07	United States
ORF1ab_314_L	ORF1ab	314	SRR14406283	14408	C	T	1	2021-02-07	United States
ORF1ab_1653_D	ORF1ab	1653	SRR14406283	18424	A	G	0,997101	2021-02-07	United States
ORF1ab_2613_C	ORF1ab	2613	SRR14406283	21304	C	T	1	2021-02-07	United States
S_614_G	S	614	SRR14406283	23403	A	G	0,998684	2021-02-07	United States
ORF3a_57_H	ORF3a	57	SRR14406283	25563	G	T	1	2021-02-07	United States
ORF3a_89_I	ORF3a	89	SRR14406283	25658	C	T	0,998347	2021-02-07	United States
ORF3a_172_V	ORF3a	172	SRR14406283	25907	G	T	1	2021-02-07	United States
N_67_S	N	67	SRR14406283	28472	C	T	1	2021-02-07	United States
N_199_L	N	199	SRR14406283	28869	C	T	0,998953	2021-02-07	United States
N_377_Y	N	377	SRR14406283	29402	G	T	1	2021-02-07	United States
ORF1ab_665_I	ORF1ab	665	SRR14406284	2258	G	A	1	2021-02-07	United States
ORF1ab_2059_R	ORF1ab	2059	SRR14406284	6441	A	G	0,999668	2021-02-07	United States
ORF1ab_2159_W	ORF1ab	2159	SRR14406284	6740	C	T	0,999084	2021-02-07	United States
ORF1ab_2279_T	ORF1ab	2279	SRR14406284	7100	G	A	1	2021-02-07	United States
ORF1ab_2980_G	ORF1ab	2980	SRR14406284	9204	A	G	0,999269	2021-02-07	United States
ORF1ab_314_L	ORF1ab	314	SRR14406284	14408	C	T	1	2021-02-07	United States
ORF1ab_1743_I	ORF1ab	1743	SRR14406284	18695	C	T	1	2021-02-07	United States
S_181_V	S	181	SRR14406284	22104	G	T	1	2021-02-07	United States
S_614_G	S	614	SRR14406284	23403	A	G	1	2021-02-07	United States
S_812_L	S	812	SRR14406284	23997	C	T	1	2021-02-07	United States
S_884_A	S	884	SRR14406284	24212	T	G	1	2021-02-07	United States
ORF3a_41_F	ORF3a	41	SRR14406284	25513	C	T	0,999162	2021-02-07	United States
N_194_L	N	194	SRR14406284	28854	C	T	0,999665	2021-02-07	United States
N_322_I	N	322	SRR14406284	29239	G	T	1	2021-02-07	United States
N_371_Y	N	371	SRR14406284	29384	G	T	1	2021-02-07	United States
N_391_I	N	391	SRR14406284	29445	C	T	0,99963	2021-02-07	United States
ORF10_23_F	ORF10	23	SRR14406284	29625	C	T	1	2021-02-07	United States
ORF1ab_265_I	ORF1ab	265	SRR14406285	1059	C	T	1	2021-02-05	United States
ORF1ab_2144_NA	ORF1ab	2144	SRR14406285	6696	C	+T	0,0559006	2021-02-05	United States
ORF1ab_2361_K	ORF1ab	2361	SRR14406285	7348	T	A	1	2021-02-05	United States
ORF1ab_2606_I	ORF1ab	2606	SRR14406285	8083	G	A	0,997389	2021-02-05	United States
ORF1ab_3352_F	ORF1ab	3352	SRR14406285	10319	C	T	1	2021-02-05	United States
ORF1ab_3987_V	ORF1ab	3987	SRR14406285	12225	C	T	1	2021-02-05	United States
ORF1ab_4285_V	ORF1ab	4285	SRR14406285	13119	C	T	1	2021-02-05	United States
ORF1ab_314_L	ORF1ab	314	SRR14406285	14408	C	T	1	2021-02-05	United States
ORF1ab_1555_I	ORF1ab	1555	SRR14406285	18131	C	T	1	2021-02-05	United States
ORF1ab_1653_D	ORF1ab	1653	SRR14406285	18424	A	G	0,998095	2021-02-05	United States
ORF1ab_2579_R	ORF1ab	2579	SRR14406285	21203	A	G	1	2021-02-05	United States
ORF1ab_2613_C	ORF1ab	2613	SRR14406285	21304	C	T	1	2021-02-05	United States
S_614_G	S	614	SRR14406285	23403	A	G	0,999024	2021-02-05	United States
ORF3a_57_H	ORF3a	57	SRR14406285	25563	G	T	1	2021-02-05	United States
ORF8_24_L	ORF8	24	SRR14406285	27964	C	T	1	2021-02-05	United States
N_67_S	N	67	SRR14406285	28472	C	T	1	2021-02-05	United States
N_199_L	N	199	SRR14406285	28869	C	T	0,999244	2021-02-05	United States
ORF1ab_265_I	ORF1ab	265	SRR14406286	1059	C	T	1	2021-02-05	United States
ORF1ab_959_S	ORF1ab	959	SRR14406286	3140	C	T	0,16737	2021-02-05	United States
ORF1ab_1158_S	ORF1ab	1158	SRR14406286	3737	C	T	1	2021-02-05	United States
ORF1ab_4205_V	ORF1ab	4205	SRR14406286	12878	A	G	0,997613	2021-02-05	United States
ORF1ab_149_S	ORF1ab	149	SRR14406286	13913	A	G	0,999634	2021-02-05	United States
ORF1ab_314_L	ORF1ab	314	SRR14406286	14408	C	T	0,999028	2021-02-05	United States
ORF1ab_1183_Y	ORF1ab	1183	SRR14406286	17014	G	T	1	2021-02-05	United States
S_13_I	S	13	SRR14406286	21600	G	T	1	2021-02-05	United States
S_152_C	S	152	SRR14406286	22018	G	T	0,999588	2021-02-05	United States
S_452_R	S	452	SRR14406286	22917	T	G	1	2021-02-05	United States
S_614_G	S	614	SRR14406286	23403	A	G	0,999485	2021-02-05	United States
ORF3a_57_H	ORF3a	57	SRR14406286	25563	G	T	1	2021-02-05	United States
ORF8_38_L	ORF8	38	SRR14406286	28006	C	T	1	2021-02-05	United States
N_205_I	N	205	SRR14406286	28887	C	T	0,999586	2021-02-05	United States
N_365_S	N	365	SRR14406286	29366	C	T	0,999619	2021-02-05	United States
ORF1ab_170_I	ORF1ab	170	SRR14406287	774	C	T	0,999674	2021-02-06	United States
ORF1ab_484_A	ORF1ab	484	SRR14406287	1715	A	G	0,999497	2021-02-06	United States
ORF1ab_1769_I	ORF1ab	1769	SRR14406287	5572	G	T	1	2021-02-06	United States
ORF1ab_2259_I	ORF1ab	2259	SRR14406287	7042	G	T	0,995912	2021-02-06	United States
ORF1ab_3353_R	ORF1ab	3353	SRR14406287	10323	A	G	1	2021-02-06	United States
ORF1ab_3615_V	ORF1ab	3615	SRR14406287	11109	C	T	0,999528	2021-02-06	United States
ORF1ab_4127_V	ORF1ab	4127	SRR14406287	12644	A	G	0,999539	2021-02-06	United States
ORF1ab_144_Y	ORF1ab	144	SRR14406287	13897	G	T	0,46651	2021-02-06	United States
ORF1ab_314_L	ORF1ab	314	SRR14406287	14408	C	T	0,999456	2021-02-06	United States
ORF1ab_1873_N	ORF1ab	1873	SRR14406287	19086	G	T	1	2021-02-06	United States
S_477_N	S	477	SRR14406287	22992	G	A	0,998953	2021-02-06	United States
S_614_G	S	614	SRR14406287	23403	A	G	0,999722	2021-02-06	United States
N_194_L	N	194	SRR14406287	28854	C	T	0,998416	2021-02-06	United States
ORF1ab_147_N	ORF1ab	147	SRR14406288	704	G	A	0,998059	2021-02-05	United States
ORF1ab_484_A	ORF1ab	484	SRR14406288	1715	A	G	0,997942	2021-02-05	United States
ORF1ab_1585_Y	ORF1ab	1585	SRR14406288	5018	G	T	0,0565476	2021-02-05	United States
ORF1ab_1769_I	ORF1ab	1769	SRR14406288	5572	G	T	1	2021-02-05	United States
ORF1ab_2259_I	ORF1ab	2259	SRR14406288	7042	G	T	0,992897	2021-02-05	United States
ORF1ab_3353_R	ORF1ab	3353	SRR14406288	10323	A	G	0,998824	2021-02-05	United States
ORF1ab_4075_S	ORF1ab	4075	SRR14406288	12488	C	T	0,998856	2021-02-05	United States
ORF1ab_4127_V	ORF1ab	4127	SRR14406288	12644	A	G	1	2021-02-05	United States
ORF1ab_314_L	ORF1ab	314	SRR14406288	14408	C	T	1	2021-02-05	United States
ORF1ab_1873_N	ORF1ab	1873	SRR14406288	19086	G	T	1	2021-02-05	United States
S_477_N	S	477	SRR14406288	22992	G	A	0,997567	2021-02-05	United States
S_614_G	S	614	SRR14406288	23403	A	G	1	2021-02-05	United States
M_29_F	M	29	SRR14406288	26607	C	T	0,330754	2021-02-05	United States
N_194_L	N	194	SRR14406288	28854	C	T	0,999102	2021-02-05	United States
ORF1ab_915_R	ORF1ab	915	SRR14406289	3009	A	G	0,291176	2021-02-05	United States
ORF1ab_1158_L	ORF1ab	1158	SRR14406289	3738	C	T	0,998688	2021-02-05	United States
ORF1ab_314_L	ORF1ab	314	SRR14406289	14408	C	T	0,999434	2021-02-05	United States
S_98_F	S	98	SRR14406289	21855	C	T	0,998729	2021-02-05	United States
S_614_G	S	614	SRR14406289	23403	A	G	0,997877	2021-02-05	United States
S_681_R	S	681	SRR14406289	23604	C	G	1	2021-02-05	United States
N_119_S	N	119	SRR14406289	28628	G	T	0,998279	2021-02-05	United States
N_194_L	N	194	SRR14406289	28854	C	T	1	2021-02-05	United States
N_209_I	N	209	SRR14406289	28899	G	T	1	2021-02-05	United States
ORF1ab_265_I	ORF1ab	265	SRR14406290	1059	C	T	1	2021-02-05	United States
ORF1ab_621_C	ORF1ab	621	SRR14406290	2127	A	G	0,999321	2021-02-05	United States
ORF1ab_1231_Q	ORF1ab	1231	SRR14406290	3956	A	C	0,702801	2021-02-05	United States
ORF1ab_3454_V	ORF1ab	3454	SRR14406290	10626	C	T	1	2021-02-05	United States
ORF1ab_4205_V	ORF1ab	4205	SRR14406290	12878	A	G	0,9994	2021-02-05	United States
ORF1ab_314_L	ORF1ab	314	SRR14406290	14408	C	T	0,99932	2021-02-05	United States
ORF1ab_1183_Y	ORF1ab	1183	SRR14406290	17014	G	T	0,999524	2021-02-05	United States
S_13_I	S	13	SRR14406290	21600	G	T	1	2021-02-05	United States
S_152_C	S	152	SRR14406290	22018	G	T	0,999113	2021-02-05	United States
S_452_R	S	452	SRR14406290	22917	T	G	0,999359	2021-02-05	United States
S_614_G	S	614	SRR14406290	23403	A	G	0,996706	2021-02-05	United States
S_812_L	S	812	SRR14406290	23997	C	T	1	2021-02-05	United States
ORF3a_57_H	ORF3a	57	SRR14406290	25563	G	T	1	2021-02-05	United States
ORF8_100_L	ORF8	100	SRR14406290	28191	G	T	0,999437	2021-02-05	United States
N_205_I	N	205	SRR14406290	28887	C	T	0,999512	2021-02-05	United States
N_234_I	N	234	SRR14406290	28975	G	T	0,999008	2021-02-05	United States
ORF1ab_2048_F	ORF1ab	2048	SRR14406291	6408	C	T	0,998832	2021-02-05	United States
ORF1ab_3504_L	ORF1ab	3504	SRR14406291	10776	C	T	1	2021-02-05	United States
ORF1ab_3674_NA	ORF1ab	3674	SRR14406291	11287	G	-TCTGGTTTT	0,997455	2021-02-05	United States
ORF1ab_314_L	ORF1ab	314	SRR14406291	14408	C	T	1	2021-02-05	United States
ORF1ab_1511_I	ORF1ab	1511	SRR14406291	17999	C	T	1	2021-02-05	United States
S_213_G	S	213	SRR14406291	22200	T	G	0,998129	2021-02-05	United States
S_484_K	S	484	SRR14406291	23012	G	A	0,998715	2021-02-05	United States
S_614_G	S	614	SRR14406291	23403	A	G	0,998255	2021-02-05	United States
N_194_L	N	194	SRR14406291	28854	C	T	0,996566	2021-02-05	United States
ORF10_35_NA	ORF10	35	SRR14406291	29662	T	+AATCTCACATAGCAATCTTTAATC	0,151302	2021-02-05	United States
ORF1ab_265_I	ORF1ab	265	SRR14406293	1059	C	T	1	2021-02-05	United States
ORF1ab_858_F	ORF1ab	858	SRR14406293	2838	C	T	1	2021-02-05	United States
ORF1ab_4205_V	ORF1ab	4205	SRR14406293	12878	A	G	1	2021-02-05	United States
ORF1ab_314_L	ORF1ab	314	SRR14406293	14408	C	T	1	2021-02-05	United States
ORF1ab_1183_Y	ORF1ab	1183	SRR14406293	17014	G	T	1	2021-02-05	United States
S_13_I	S	13	SRR14406293	21600	G	T	0,99946	2021-02-05	United States
S_152_C	S	152	SRR14406293	22018	G	T	0,999437	2021-02-05	United States
S_452_R	S	452	SRR14406293	22917	T	G	0,99934	2021-02-05	United States
S_614_G	S	614	SRR14406293	23403	A	G	1	2021-02-05	United States
ORF3a_40_L	ORF3a	40	SRR14406293	25511	C	T	0,749691	2021-02-05	United States
ORF3a_57_H	ORF3a	57	SRR14406293	25563	G	T	1	2021-02-05	United States
N_205_I	N	205	SRR14406293	28887	C	T	0,999184	2021-02-05	United States
N_234_I	N	234	SRR14406293	28975	G	T	0,995795	2021-02-05	United States
ORF1ab_148_D	ORF1ab	148	SRR14406294	709	G	T	0,998617	2021-02-05	United States
ORF1ab_1283_V	ORF1ab	1283	SRR14406294	4113	C	T	0,998807	2021-02-05	United States
ORF1ab_314_L	ORF1ab	314	SRR14406294	14408	C	T	1	2021-02-05	United States
ORF1ab_2081_A	ORF1ab	2081	SRR14406294	19708	A	G	1	2021-02-05	United States
S_614_G	S	614	SRR14406294	23403	A	G	0,998356	2021-02-05	United States
S_681_H	S	681	SRR14406294	23604	C	A	0,99923	2021-02-05	United States
S_879_S	S	879	SRR14406294	24197	G	T	0,997805	2021-02-05	United States
ORF6_17_L	ORF6	17	SRR14406294	27250	A	C	0,998748	2021-02-05	United States
N_194_L	N	194	SRR14406294	28854	C	T	1	2021-02-05	United States
ORF1ab_265_I	ORF1ab	265	SRR14406295	1059	C	T	1	2021-02-06	United States
ORF1ab_3352_F	ORF1ab	3352	SRR14406295	10319	C	T	1	2021-02-06	United States
ORF1ab_3718_F	ORF1ab	3718	SRR14406295	11417	G	T	0,998782	2021-02-06	United States
ORF1ab_314_L	ORF1ab	314	SRR14406295	14408	C	T	1	2021-02-06	United States
ORF1ab_1653_D	ORF1ab	1653	SRR14406295	18424	A	G	1	2021-02-06	United States
ORF1ab_2613_C	ORF1ab	2613	SRR14406295	21304	C	T	1	2021-02-06	United States
S_18_F	S	18	SRR14406295	21614	C	T	1	2021-02-06	United States
S_75_A	S	75	SRR14406295	21786	G	C	0,994695	2021-02-06	United States
S_614_G	S	614	SRR14406295	23403	A	G	1	2021-02-06	United States
S_780_Q	S	780	SRR14406295	23900	G	C	1	2021-02-06	United States
ORF3a_33_E	ORF3a	33	SRR14406295	25490	C	A	1	2021-02-06	United States
ORF3a_57_H	ORF3a	57	SRR14406295	25563	G	T	0,997797	2021-02-06	United States
ORF3a_172_V	ORF3a	172	SRR14406295	25907	G	T	1	2021-02-06	United States
ORF8_17_Y	ORF8	17	SRR14406295	27942	C	T	1	2021-02-06	United States
ORF8_24_L	ORF8	24	SRR14406295	27964	C	T	1	2021-02-06	United States
N_67_S	N	67	SRR14406295	28472	C	T	1	2021-02-06	United States
N_199_L	N	199	SRR14406295	28869	C	T	0,998268	2021-02-06	United States
ORF1ab_224_I	ORF1ab	224	SRR14406296	936	C	T	1	2021-02-03	United States
ORF1ab_265_I	ORF1ab	265	SRR14406296	1059	C	T	0,998791	2021-02-03	United States
ORF1ab_2606_I	ORF1ab	2606	SRR14406296	8083	G	A	1	2021-02-03	United States
ORF1ab_3352_F	ORF1ab	3352	SRR14406296	10319	C	T	0,998933	2021-02-03	United States
ORF1ab_314_L	ORF1ab	314	SRR14406296	14408	C	T	1	2021-02-03	United States
ORF1ab_1162_I	ORF1ab	1162	SRR14406296	16952	C	T	1	2021-02-03	United States
ORF1ab_1653_D	ORF1ab	1653	SRR14406296	18424	A	G	1	2021-02-03	United States
ORF1ab_2180_S	ORF1ab	2180	SRR14406296	20005	G	A	1	2021-02-03	United States
ORF1ab_2613_C	ORF1ab	2613	SRR14406296	21304	C	T	1	2021-02-03	United States
S_614_G	S	614	SRR14406296	23403	A	G	1	2021-02-03	United States
S_677_H	S	677	SRR14406296	23593	G	T	1	2021-02-03	United States
ORF3a_57_H	ORF3a	57	SRR14406296	25563	G	T	0,998403	2021-02-03	United States
ORF3a_172_V	ORF3a	172	SRR14406296	25907	G	T	1	2021-02-03	United States
ORF8_24_L	ORF8	24	SRR14406296	27964	C	T	1	2021-02-03	United States
N_67_S	N	67	SRR14406296	28472	C	T	0,997067	2021-02-03	United States
N_199_L	N	199	SRR14406296	28869	C	T	0,999353	2021-02-03	United States
N_377_Y	N	377	SRR14406296	29402	G	T	0,998807	2021-02-03	United States
ORF1ab_265_I	ORF1ab	265	SRR14406297	1059	C	T	0,998573	2021-02-07	United States
ORF1ab_2606_I	ORF1ab	2606	SRR14406297	8083	G	A	0,998603	2021-02-07	United States
ORF1ab_3352_F	ORF1ab	3352	SRR14406297	10319	C	T	0,998757	2021-02-07	United States
ORF1ab_314_L	ORF1ab	314	SRR14406297	14408	C	T	0,999032	2021-02-07	United States
ORF1ab_1653_D	ORF1ab	1653	SRR14406297	18424	A	G	1	2021-02-07	United States
ORF1ab_2613_C	ORF1ab	2613	SRR14406297	21304	C	T	0,997906	2021-02-07	United States
S_12_F	S	12	SRR14406297	21597	C	T	1	2021-02-07	United States
S_614_G	S	614	SRR14406297	23403	A	G	0,99861	2021-02-07	United States
ORF3a_57_H	ORF3a	57	SRR14406297	25563	G	T	1	2021-02-07	United States
ORF3a_172_V	ORF3a	172	SRR14406297	25907	G	T	1	2021-02-07	United States
ORF8_24_L	ORF8	24	SRR14406297	27964	C	T	1	2021-02-07	United States
N_67_S	N	67	SRR14406297	28472	C	T	1	2021-02-07	United States
N_199_L	N	199	SRR14406297	28869	C	T	0,999271	2021-02-07	United States
N_377_Y	N	377	SRR14406297	29402	G	T	0,998994	2021-02-07	United States
ORF1ab_265_I	ORF1ab	265	SRR14406298	1059	C	T	0,997912	2021-02-08	United States
ORF1ab_1577_V	ORF1ab	1577	SRR14406298	4994	A	G	0,999088	2021-02-08	United States
ORF1ab_2794_Y	ORF1ab	2794	SRR14406298	8645	C	T	1	2021-02-08	United States
ORF1ab_4205_V	ORF1ab	4205	SRR14406298	12878	A	G	1	2021-02-08	United States
ORF1ab_314_L	ORF1ab	314	SRR14406298	14408	C	T	0,99591	2021-02-08	United States
ORF1ab_1183_Y	ORF1ab	1183	SRR14406298	17014	G	T	1	2021-02-08	United States
ORF1ab_2613_C	ORF1ab	2613	SRR14406298	21304	C	T	0,0904366	2021-02-08	United States
S_13_I	S	13	SRR14406298	21600	G	T	0,99854	2021-02-08	United States
S_152_C	S	152	SRR14406298	22018	G	T	0,998681	2021-02-08	United States
S_452_R	S	452	SRR14406298	22917	T	G	0,997076	2021-02-08	United States
S_614_G	S	614	SRR14406298	23403	A	G	1	2021-02-08	United States
S_1260_E	S	1260	SRR14406298	25342	C	A	0,998785	2021-02-08	United States
ORF3a_57_H	ORF3a	57	SRR14406298	25563	G	T	0,997845	2021-02-08	United States
ORF7b_42_Y	ORF7b	42	SRR14406298	27879	C	T	1	2021-02-08	United States
N_205_I	N	205	SRR14406298	28887	C	T	1	2021-02-08	United States
ORF1ab_140_NA	ORF1ab	140	SRR14406299	685	A	-AAGTCATTT	0,686985	2021-02-08	United States
ORF1ab_265_I	ORF1ab	265	SRR14406299	1059	C	T	1	2021-02-08	United States
ORF1ab_2056_I	ORF1ab	2056	SRR14406299	6432	C	T	0,999341	2021-02-08	United States
ORF1ab_4205_V	ORF1ab	4205	SRR14406299	12878	A	G	0,999249	2021-02-08	United States
ORF1ab_314_L	ORF1ab	314	SRR14406299	14408	C	T	1	2021-02-08	United States
ORF1ab_1183_Y	ORF1ab	1183	SRR14406299	17014	G	T	0,998822	2021-02-08	United States
S_13_I	S	13	SRR14406299	21600	G	T	1	2021-02-08	United States
S_26_S	S	26	SRR14406299	21638	C	T	1	2021-02-08	United States
S_152_C	S	152	SRR14406299	22018	G	T	0,999511	2021-02-08	United States
S_452_R	S	452	SRR14406299	22917	T	G	0,997664	2021-02-08	United States
S_614_G	S	614	SRR14406299	23403	A	G	0,998683	2021-02-08	United States
ORF3a_57_H	ORF3a	57	SRR14406299	25563	G	T	1	2021-02-08	United States
ORF7a_75_NA	ORF7a	75	SRR14406299	27618	T	-C	0,99068	2021-02-08	United States
N_205_I	N	205	SRR14406299	28887	C	T	1	2021-02-08	United States
ORF1ab_2122_F	ORF1ab	2122	SRR14406300	6629	C	T	1	2021-02-08	United States
ORF1ab_3750_I	ORF1ab	3750	SRR14406300	11514	C	T	0,999615	2021-02-08	United States
ORF1ab_4087_I	ORF1ab	4087	SRR14406300	12525	C	T	0,998483	2021-02-08	United States
ORF1ab_217_M	ORF1ab	217	SRR14406300	14117	C	T	0,999537	2021-02-08	United States
ORF1ab_314_L	ORF1ab	314	SRR14406300	14408	C	T	1	2021-02-08	United States
ORF1ab_2269_I	ORF1ab	2269	SRR14406300	20274	G	T	1	2021-02-08	United States
S_614_G	S	614	SRR14406300	23403	A	G	0,998858	2021-02-08	United States
S_732_A	S	732	SRR14406300	23756	A	G	1	2021-02-08	United States
S_1078_S	S	1078	SRR14406300	24794	G	T	0,99886	2021-02-08	United States
S_1228_I	S	1228	SRR14406300	25244	G	A	1	2021-02-08	United States
ORF3a_174_V	ORF3a	174	SRR14406300	25913	G	T	0,999426	2021-02-08	United States
ORF3a_254_V	ORF3a	254	SRR14406300	26153	G	T	0,991914	2021-02-08	United States
ORF3a_255_NA	ORF3a	255	SRR14406300	26157	T	-GTTA	0,993718	2021-02-08	United States
ORF7b_21_G	ORF7b	21	SRR14406300	27817	T	G	1	2021-02-08	United States
N_9_H	N	9	SRR14406300	28300	G	T	0,99924	2021-02-08	United States
N_203_K	N	203	SRR14406300	28881	G	A	0,999038	2021-02-08	United States
N_204_R	N	204	SRR14406300	28883	G	C	0,999038	2021-02-08	United States
N_234_I	N	234	SRR14406300	28975	G	T	0,99804	2021-02-08	United States
ORF1ab_1001_I	ORF1ab	1001	SRR14406302	3267	C	T	1	2021-02-08	United States
ORF1ab_1682_I	ORF1ab	1682	SRR14406302	5310	C	T	1	2021-02-08	United States
ORF1ab_1708_D	ORF1ab	1708	SRR14406302	5388	C	A	1	2021-02-08	United States
ORF1ab_2230_T	ORF1ab	2230	SRR14406302	6954	T	C	1	2021-02-08	United States
ORF1ab_3674_NA	ORF1ab	3674	SRR14406302	11287	G	-TCTGGTTTT	0,995624	2021-02-08	United States
ORF1ab_314_L	ORF1ab	314	SRR14406302	14408	C	T	1	2021-02-08	United States
ORF1ab_1383_R	ORF1ab	1383	SRR14406302	17615	A	G	0,998701	2021-02-08	United States
ORF1ab_1871_G	ORF1ab	1871	SRR14406302	19079	A	G	1	2021-02-08	United States
S_68_NA	S	68	SRR14406302	21764	A	-TACATG	0,995976	2021-02-08	United States
S_143_NA	S	143	SRR14406302	21990	T	-TTA	0,995984	2021-02-08	United States
S_501_Y	S	501	SRR14406302	23063	A	T	0,998656	2021-02-08	United States
S_570_D	S	570	SRR14406302	23271	C	A	0,998833	2021-02-08	United States
S_614_G	S	614	SRR14406302	23403	A	G	1	2021-02-08	United States
S_681_H	S	681	SRR14406302	23604	C	A	1	2021-02-08	United States
S_716_I	S	716	SRR14406302	23709	C	T	1	2021-02-08	United States
S_982_A	S	982	SRR14406302	24506	T	G	1	2021-02-08	United States
S_1118_H	S	1118	SRR14406302	24914	G	C	1	2021-02-08	United States
ORF3a_90_F	ORF3a	90	SRR14406302	25660	G	T	1	2021-02-08	United States
ORF3a_99_T	ORF3a	99	SRR14406302	25687	G	A	1	2021-02-08	United States
ORF8_27_*	ORF8	27	SRR14406302	27972	C	T	1	2021-02-08	United States
ORF8_52_I	ORF8	52	SRR14406302	28048	G	T	1	2021-02-08	United States
ORF8_73_C	ORF8	73	SRR14406302	28111	A	G	0,998586	2021-02-08	United States
N_3_H	N	3	SRR14406302	28280	G	C	0,998946	2021-02-08	United States
N_3_V	N	3	SRR14406302	28281	A	T	0,998944	2021-02-08	United States
N_3_E	N	3	SRR14406302	28282	T	A	0,998948	2021-02-08	United States
N_203_K	N	203	SRR14406302	28881	G	A	1	2021-02-08	United States
N_204_R	N	204	SRR14406302	28883	G	C	1	2021-02-08	United States
N_235_F	N	235	SRR14406302	28977	C	T	0,99939	2021-02-08	United States
ORF1ab_265_I	ORF1ab	265	SRR14406303	1059	C	T	0,998736	2021-02-08	United States
ORF1ab_361_H	ORF1ab	361	SRR14406303	1347	C	A	0,999206	2021-02-08	United States
ORF1ab_1001_I	ORF1ab	1001	SRR14406303	3267	C	T	0,998733	2021-02-08	United States
ORF1ab_2144_NA	ORF1ab	2144	SRR14406303	6696	C	+T	0,0720307	2021-02-08	United States
ORF1ab_4205_V	ORF1ab	4205	SRR14406303	12878	A	G	0,997413	2021-02-08	United States
ORF1ab_314_L	ORF1ab	314	SRR14406303	14408	C	T	1	2021-02-08	United States
ORF1ab_1183_Y	ORF1ab	1183	SRR14406303	17014	G	T	1	2021-02-08	United States
ORF1ab_1567_L	ORF1ab	1567	SRR14406303	18167	C	T	0,997319	2021-02-08	United States
ORF1ab_2517_I	ORF1ab	2517	SRR14406303	21017	C	T	1	2021-02-08	United States
S_13_I	S	13	SRR14406303	21600	G	T	0,999275	2021-02-08	United States
S_26_S	S	26	SRR14406303	21638	C	T	0,999251	2021-02-08	United States
S_152_C	S	152	SRR14406303	22018	G	T	1	2021-02-08	United States
S_452_R	S	452	SRR14406303	22917	T	G	1	2021-02-08	United States
S_614_G	S	614	SRR14406303	23403	A	G	1	2021-02-08	United States
ORF3a_57_H	ORF3a	57	SRR14406303	25563	G	T	1	2021-02-08	United States
ORF7a_93_F	ORF7a	93	SRR14406303	27670	G	T	1	2021-02-08	United States
N_205_I	N	205	SRR14406303	28887	C	T	0,998706	2021-02-08	United States
ORF1ab_265_I	ORF1ab	265	SRR14406304	1059	C	T	1	2021-02-08	United States
ORF1ab_4205_V	ORF1ab	4205	SRR14406304	12878	A	G	0,997406	2021-02-08	United States
ORF1ab_314_L	ORF1ab	314	SRR14406304	14408	C	T	1	2021-02-08	United States
ORF1ab_1183_Y	ORF1ab	1183	SRR14406304	17014	G	T	0,998897	2021-02-08	United States
S_13_I	S	13	SRR14406304	21600	G	T	1	2021-02-08	United States
S_152_C	S	152	SRR14406304	22018	G	T	0,999301	2021-02-08	United States
S_452_R	S	452	SRR14406304	22917	T	G	0,998424	2021-02-08	United States
S_614_G	S	614	SRR14406304	23403	A	G	1	2021-02-08	United States
ORF3a_57_H	ORF3a	57	SRR14406304	25563	G	T	0,99867	2021-02-08	United States
ORF8_100_L	ORF8	100	SRR14406304	28191	G	T	1	2021-02-08	United States
N_205_I	N	205	SRR14406304	28887	C	T	1	2021-02-08	United States
N_234_I	N	234	SRR14406304	28975	G	T	1	2021-02-08	United States
ORF1ab_265_I	ORF1ab	265	SRR14406305	1059	C	T	1	2021-02-08	United States
ORF1ab_374_Y	ORF1ab	374	SRR14406305	1385	C	T	1	2021-02-08	United States
ORF1ab_806_I	ORF1ab	806	SRR14406305	2683	G	T	1	2021-02-08	United States
ORF1ab_993_S	ORF1ab	993	SRR14406305	3242	G	A	1	2021-02-08	United States
ORF1ab_2255_F	ORF1ab	2255	SRR14406305	7029	C	T	1	2021-02-08	United States
ORF1ab_3338_F	ORF1ab	3338	SRR14406305	10277	C	T	1	2021-02-08	United States
ORF1ab_3750_I	ORF1ab	3750	SRR14406305	11514	C	T	1	2021-02-08	United States
ORF1ab_3884_L	ORF1ab	3884	SRR14406305	11916	C	T	0,998089	2021-02-08	United States
ORF1ab_4292_I	ORF1ab	4292	SRR14406305	13140	C	T	0,0885167	2021-02-08	United States
ORF1ab_314_L	ORF1ab	314	SRR14406305	14408	C	T	1	2021-02-08	United States
ORF1ab_2061_L	ORF1ab	2061	SRR14406305	19648	G	T	1	2021-02-08	United States
S_215_Y	S	215	SRR14406305	22205	G	T	1	2021-02-08	United States
S_477_N	S	477	SRR14406305	22992	G	A	1	2021-02-08	United States
S_614_G	S	614	SRR14406305	23403	A	G	1	2021-02-08	United States
ORF3a_57_H	ORF3a	57	SRR14406305	25563	G	T	1	2021-02-08	United States
M_6_D	M	6	SRR14406305	26539	G	A	1	2021-02-08	United States
ORF8_65_V	ORF8	65	SRR14406305	28087	C	T	1	2021-02-08	United States
ORF1ab_265_I	ORF1ab	265	SRR14406306	1059	C	T	0,999224	2021-02-08	United States
ORF1ab_607_H	ORF1ab	607	SRR14406306	2086	G	T	0,999507	2021-02-08	United States
ORF1ab_1179_G	ORF1ab	1179	SRR14406306	3801	A	G	1	2021-02-08	United States
ORF1ab_2791_I	ORF1ab	2791	SRR14406306	8637	C	T	1	2021-02-08	United States
ORF1ab_4205_V	ORF1ab	4205	SRR14406306	12878	A	G	0,997569	2021-02-08	United States
ORF1ab_314_L	ORF1ab	314	SRR14406306	14408	C	T	1	2021-02-08	United States
ORF1ab_1183_Y	ORF1ab	1183	SRR14406306	17014	G	T	1	2021-02-08	United States
S_13_I	S	13	SRR14406306	21600	G	T	0,999497	2021-02-08	United States
S_152_C	S	152	SRR14406306	22018	G	T	0,998722	2021-02-08	United States
S_452_R	S	452	SRR14406306	22917	T	G	0,999415	2021-02-08	United States
S_614_G	S	614	SRR14406306	23403	A	G	0,999589	2021-02-08	United States
ORF3a_57_H	ORF3a	57	SRR14406306	25563	G	T	1	2021-02-08	United States
N_205_I	N	205	SRR14406306	28887	C	T	0,999069	2021-02-08	United States
ORF1ab_73_C	ORF1ab	73	SRR14406308	482	C	T	1	2021-02-08	United States
ORF1ab_265_I	ORF1ab	265	SRR14406308	1059	C	T	1	2021-02-08	United States
ORF1ab_730_F	ORF1ab	730	SRR14406308	2453	C	T	0,107692	2021-02-08	United States
ORF1ab_3158_T	ORF1ab	3158	SRR14406308	9738	G	C	1	2021-02-08	United States
ORF1ab_248_F	ORF1ab	248	SRR14406308	14209	G	T	0,998261	2021-02-08	United States
ORF1ab_314_L	ORF1ab	314	SRR14406308	14408	C	T	1	2021-02-08	United States
ORF1ab_1183_Y	ORF1ab	1183	SRR14406308	17014	G	T	0,997222	2021-02-08	United States
ORF1ab_2537_I	ORF1ab	2537	SRR14406308	21077	C	T	0,995146	2021-02-08	United States
S_13_I	S	13	SRR14406308	21600	G	T	0,993711	2021-02-08	United States
S_152_C	S	152	SRR14406308	22018	G	T	1	2021-02-08	United States
S_452_R	S	452	SRR14406308	22917	T	G	1	2021-02-08	United States
S_614_G	S	614	SRR14406308	23403	A	G	0,997462	2021-02-08	United States
ORF3a_57_H	ORF3a	57	SRR14406308	25563	G	T	0,997619	2021-02-08	United States
ORF3a_255_NA	ORF3a	255	SRR14406308	26157	T	-GTTA	0,996979	2021-02-08	United States
N_205_I	N	205	SRR14406308	28887	C	T	0,998274	2021-02-08	United States
ORF1ab_265_I	ORF1ab	265	SRR14406309	1059	C	T	1	2021-02-08	United States
ORF1ab_4205_V	ORF1ab	4205	SRR14406309	12878	A	G	0,99867	2021-02-08	United States
ORF1ab_314_L	ORF1ab	314	SRR14406309	14408	C	T	0,997567	2021-02-08	United States
ORF1ab_1173_I	ORF1ab	1173	SRR14406309	16985	C	T	0,997253	2021-02-08	United States
ORF1ab_1183_Y	ORF1ab	1183	SRR14406309	17014	G	T	0,995763	2021-02-08	United States
S_13_I	S	13	SRR14406309	21600	G	T	1	2021-02-08	United States
S_152_C	S	152	SRR14406309	22018	G	T	0,998812	2021-02-08	United States
S_452_R	S	452	SRR14406309	22917	T	G	0,998906	2021-02-08	United States
S_614_G	S	614	SRR14406309	23403	A	G	0,999282	2021-02-08	United States
ORF3a_57_H	ORF3a	57	SRR14406309	25563	G	T	0,998764	2021-02-08	United States
ORF3a_183_Y	ORF3a	183	SRR14406309	25939	G	T	1	2021-02-08	United States
ORF8_100_L	ORF8	100	SRR14406309	28191	G	T	1	2021-02-08	United States
N_205_I	N	205	SRR14406309	28887	C	T	0,999067	2021-02-08	United States
N_234_I	N	234	SRR14406309	28975	G	T	0,998573	2021-02-08	United States
ORF1ab_192_S	ORF1ab	192	SRR14406310	839	G	A	0,998549	2021-02-08	United States
ORF1ab_1303_I	ORF1ab	1303	SRR14406310	4173	C	T	0,318146	2021-02-08	United States
ORF1ab_1847_R	ORF1ab	1847	SRR14406310	5804	T	C	1	2021-02-08	United States
ORF1ab_1862_S	ORF1ab	1862	SRR14406310	5849	C	T	1	2021-02-08	United States
ORF1ab_2007_I	ORF1ab	2007	SRR14406310	6285	C	T	0,998312	2021-02-08	United States
ORF1ab_261_F	ORF1ab	261	SRR14406310	14250	G	T	0,99969	2021-02-08	United States
ORF1ab_314_L	ORF1ab	314	SRR14406310	14408	C	T	1	2021-02-08	United States
S_614_G	S	614	SRR14406310	23403	A	G	0,999464	2021-02-08	United States
ORF3a_110_S	ORF3a	110	SRR14406310	25720	G	T	1	2021-02-08	United States
ORF8_32_L	ORF8	32	SRR14406310	27987	G	T	1	2021-02-08	United States
N_194_L	N	194	SRR14406310	28854	C	T	0,998357	2021-02-08	United States
ORF1ab_224_I	ORF1ab	224	SRR14406312	936	C	T	0,999295	2021-02-08	United States
ORF1ab_959_S	ORF1ab	959	SRR14406312	3140	C	T	1	2021-02-08	United States
ORF1ab_3255_I	ORF1ab	3255	SRR14406312	10029	C	T	0,996979	2021-02-08	United States
ORF1ab_3618_V	ORF1ab	3618	SRR14406312	11117	A	G	1	2021-02-08	United States
ORF1ab_4027_N	ORF1ab	4027	SRR14406312	12345	G	A	0,998261	2021-02-08	United States
ORF1ab_4175_I	ORF1ab	4175	SRR14406312	12789	C	T	0,99708	2021-02-08	United States
ORF1ab_314_L	ORF1ab	314	SRR14406312	14408	C	T	1	2021-02-08	United States
ORF1ab_2061_L	ORF1ab	2061	SRR14406312	19648	G	T	1	2021-02-08	United States
S_478_K	S	478	SRR14406312	22995	C	A	0,998542	2021-02-08	United States
S_614_G	S	614	SRR14406312	23403	A	G	0,999139	2021-02-08	United States
S_681_H	S	681	SRR14406312	23604	C	A	1	2021-02-08	United States
S_732_A	S	732	SRR14406312	23756	A	G	1	2021-02-08	United States
N_203_K	N	203	SRR14406312	28881	G	A	0,998063	2021-02-08	United States
N_204_R	N	204	SRR14406312	28883	G	C	0,998714	2021-02-08	United States
ORF1ab_265_I	ORF1ab	265	SRR14406314	1059	C	T	1	2021-02-07	United States
ORF1ab_2495_I	ORF1ab	2495	SRR14406314	7749	C	T	0,0825397	2021-02-07	United States
ORF1ab_2606_I	ORF1ab	2606	SRR14406314	8083	G	A	0,997992	2021-02-07	United States
ORF1ab_3352_F	ORF1ab	3352	SRR14406314	10319	C	T	0,998217	2021-02-07	United States
ORF1ab_314_L	ORF1ab	314	SRR14406314	14408	C	T	1	2021-02-07	United States
ORF1ab_1427_L	ORF1ab	1427	SRR14406314	17747	C	T	1	2021-02-07	United States
ORF1ab_1653_D	ORF1ab	1653	SRR14406314	18424	A	G	1	2021-02-07	United States
ORF1ab_2613_C	ORF1ab	2613	SRR14406314	21304	C	T	1	2021-02-07	United States
S_614_G	S	614	SRR14406314	23403	A	G	1	2021-02-07	United States
ORF3a_57_H	ORF3a	57	SRR14406314	25563	G	T	1	2021-02-07	United States
ORF3a_172_V	ORF3a	172	SRR14406314	25907	G	T	1	2021-02-07	United States
ORF8_24_L	ORF8	24	SRR14406314	27964	C	T	1	2021-02-07	United States
N_67_S	N	67	SRR14406314	28472	C	T	1	2021-02-07	United States
N_199_L	N	199	SRR14406314	28869	C	T	1	2021-02-07	United States
ORF1ab_265_I	ORF1ab	265	SRR14406316	1059	C	T	0,999083	2021-02-05	United States
ORF1ab_374_Y	ORF1ab	374	SRR14406316	1385	C	T	0,997918	2021-02-05	United States
ORF1ab_806_I	ORF1ab	806	SRR14406316	2683	G	T	1	2021-02-05	United States
ORF1ab_993_S	ORF1ab	993	SRR14406316	3242	G	A	1	2021-02-05	United States
ORF1ab_2255_F	ORF1ab	2255	SRR14406316	7029	C	T	1	2021-02-05	United States
ORF1ab_2929_L	ORF1ab	2929	SRR14406316	9051	C	T	0,0653061	2021-02-05	United States
ORF1ab_3750_I	ORF1ab	3750	SRR14406316	11514	C	T	0,998416	2021-02-05	United States
ORF1ab_3884_L	ORF1ab	3884	SRR14406316	11916	C	T	0,999477	2021-02-05	United States
ORF1ab_314_L	ORF1ab	314	SRR14406316	14408	C	T	0,999113	2021-02-05	United States
ORF1ab_2061_L	ORF1ab	2061	SRR14406316	19648	G	T	0,998261	2021-02-05	United States
S_215_Y	S	215	SRR14406316	22205	G	T	0,999431	2021-02-05	United States
S_477_N	S	477	SRR14406316	22992	G	A	0,999251	2021-02-05	United States
S_614_G	S	614	SRR14406316	23403	A	G	1	2021-02-05	United States
ORF3a_12_I	ORF3a	12	SRR14406316	25427	C	T	1	2021-02-05	United States
ORF3a_57_H	ORF3a	57	SRR14406316	25563	G	T	1	2021-02-05	United States
ORF3a_226_A	ORF3a	226	SRR14406316	26069	A	C	0,0560957	2021-02-05	United States
M_6_D	M	6	SRR14406316	26539	G	A	1	2021-02-05	United States
ORF8_65_V	ORF8	65	SRR14406316	28087	C	T	1	2021-02-05	United States
N_384_H	N	384	SRR14406316	29425	G	T	0,403948	2021-02-05	United States
ORF1ab_265_I	ORF1ab	265	SRR14406317	1059	C	T	1	2021-02-07	United States
ORF1ab_2606_I	ORF1ab	2606	SRR14406317	8083	G	A	0,998428	2021-02-07	United States
ORF1ab_3352_F	ORF1ab	3352	SRR14406317	10319	C	T	1	2021-02-07	United States
ORF1ab_314_L	ORF1ab	314	SRR14406317	14408	C	T	1	2021-02-07	United States
ORF1ab_1427_L	ORF1ab	1427	SRR14406317	17747	C	T	0,99845	2021-02-07	United States
ORF1ab_1653_D	ORF1ab	1653	SRR14406317	18424	A	G	1	2021-02-07	United States
ORF1ab_2613_C	ORF1ab	2613	SRR14406317	21304	C	T	1	2021-02-07	United States
S_614_G	S	614	SRR14406317	23403	A	G	1	2021-02-07	United States
ORF3a_57_H	ORF3a	57	SRR14406317	25563	G	T	1	2021-02-07	United States
ORF3a_172_V	ORF3a	172	SRR14406317	25907	G	T	0,99791	2021-02-07	United States
ORF8_24_L	ORF8	24	SRR14406317	27964	C	T	1	2021-02-07	United States
N_67_S	N	67	SRR14406317	28472	C	T	1	2021-02-07	United States
N_199_L	N	199	SRR14406317	28869	C	T	1	2021-02-07	United States
ORF1ab_265_I	ORF1ab	265	SRR14406318	1059	C	T	0,999353	2021-02-08	United States
ORF1ab_506_NA	ORF1ab	506	SRR14406318	1783	T	-G	0,0939615	2021-02-08	United States
ORF1ab_516_NA	ORF1ab	516	SRR14406318	1813	T	+A	0,0933008	2021-02-08	United States
ORF1ab_647_K	ORF1ab	647	SRR14406318	2204	G	A	0,067154	2021-02-08	United States
ORF1ab_898_NA	ORF1ab	898	SRR14406318	2959	T	-G	0,160804	2021-02-08	United States
ORF1ab_1008_NA	ORF1ab	1008	SRR14406318	3289	T	-CAACCTCAATTAGAGATG	0,0870546	2021-02-08	United States
ORF1ab_1065_NA	ORF1ab	1065	SRR14406318	3460	T	-A	0,173043	2021-02-08	United States
ORF1ab_1443_NA	ORF1ab	1443	SRR14406318	4592	G	-A	0,124661	2021-02-08	United States
ORF1ab_1596_L	ORF1ab	1596	SRR14406318	5052	C	T	1	2021-02-08	United States
ORF1ab_1656_*	ORF1ab	1656	SRR14406318	5233	G	A	0,0986102	2021-02-08	United States
ORF1ab_2200_NA	ORF1ab	2200	SRR14406318	6864	A	-G	0,0745098	2021-02-08	United States
ORF1ab_2442_N	ORF1ab	2442	SRR14406318	7591	A	C	1	2021-02-08	United States
ORF1ab_2542_NA	ORF1ab	2542	SRR14406318	7889	G	-T	0,0892857	2021-02-08	United States
ORF1ab_3113_NA	ORF1ab	3113	SRR14406318	9604	A	-T	0,193787	2021-02-08	United States
ORF1ab_3169_NA	ORF1ab	3169	SRR14406318	9771	G	-T	0,190958	2021-02-08	United States
ORF1ab_3182_NA	ORF1ab	3182	SRR14406318	9811	C	-T	0,160096	2021-02-08	United States
ORF1ab_3450_G	ORF1ab	3450	SRR14406318	10614	A	G	0,138934	2021-02-08	United States
ORF1ab_3459_M	ORF1ab	3459	SRR14406318	10641	C	T	0,998403	2021-02-08	United States
ORF1ab_3603_NA	ORF1ab	3603	SRR14406318	11074	C	-T	0,0869093	2021-02-08	United States
ORF1ab_3623_V	ORF1ab	3623	SRR14406318	11133	C	T	0,247046	2021-02-08	United States
ORF1ab_3849_NA	ORF1ab	3849	SRR14406318	11812	C	+A	0,118174	2021-02-08	United States
ORF1ab_4205_V	ORF1ab	4205	SRR14406318	12878	A	G	1	2021-02-08	United States
ORF1ab_4271_NA	ORF1ab	4271	SRR14406318	13077	C	-T	0,148177	2021-02-08	United States
ORF1ab_88_NA	ORF1ab	88	SRR14406318	13731	T	+A	0,159733	2021-02-08	United States
ORF1ab_124_NA	ORF1ab	124	SRR14406318	13838	A	-T	0,175908	2021-02-08	United States
ORF1ab_216_N	ORF1ab	216	SRR14406318	14114	C	A	0,0920892	2021-02-08	United States
ORF1ab_314_L	ORF1ab	314	SRR14406318	14408	C	T	1	2021-02-08	United States
ORF1ab_350_NA	ORF1ab	350	SRR14406318	14516	T	-A	0,132479	2021-02-08	United States
ORF1ab_813_NA	ORF1ab	813	SRR14406318	15905	A	-GG	0,13376	2021-02-08	United States
ORF1ab_873_NA	ORF1ab	873	SRR14406318	16085	A	-TTTGTAC	0,126791	2021-02-08	United States
ORF1ab_998_NA	ORF1ab	998	SRR14406318	16461	T	+A	0,114379	2021-02-08	United States
ORF1ab_1088_NA	ORF1ab	1088	SRR14406318	16729	C	+T	0,109375	2021-02-08	United States
ORF1ab_1183_Y	ORF1ab	1183	SRR14406318	17014	G	T	0,999419	2021-02-08	United States
ORF1ab_2172_NA	ORF1ab	2172	SRR14406318	19983	C	+T	0,21398	2021-02-08	United States
ORF1ab_2473_E	ORF1ab	2473	SRR14406318	20884	A	G	0,125466	2021-02-08	United States
S_5_F	S	5	SRR14406318	21575	C	T	1	2021-02-08	United States
S_13_I	S	13	SRR14406318	21600	G	T	1	2021-02-08	United States
S_152_C	S	152	SRR14406318	22018	G	T	0,999007	2021-02-08	United States
S_452_R	S	452	SRR14406318	22917	T	G	0,996063	2021-02-08	United States
S_614_G	S	614	SRR14406318	23403	A	G	1	2021-02-08	United States
S_621_NA	S	621	SRR14406318	23424	C	-TG	0,203048	2021-02-08	United States
ORF3a_57_H	ORF3a	57	SRR14406318	25563	G	T	1	2021-02-08	United States
ORF3a_60_NA	ORF3a	60	SRR14406318	25572	C	-A	0,238095	2021-02-08	United States
ORF3a_67_N	ORF3a	67	SRR14406318	25593	G	T	0,998512	2021-02-08	United States
ORF8_115_NA	ORF8	115	SRR14406318	28236	C	-G	0,125485	2021-02-08	United States
N_9_*	N	9	SRR14406318	28298	C	T	0,125832	2021-02-08	United States
N_205_I	N	205	SRR14406318	28887	C	T	0,998296	2021-02-08	United States
ORF1ab_265_I	ORF1ab	265	SRR14406319	1059	C	T	1	2021-02-08	United States
ORF1ab_4205_V	ORF1ab	4205	SRR14406319	12878	A	G	0,998906	2021-02-08	United States
ORF1ab_314_L	ORF1ab	314	SRR14406319	14408	C	T	1	2021-02-08	United States
ORF1ab_1183_Y	ORF1ab	1183	SRR14406319	17014	G	T	1	2021-02-08	United States
S_13_I	S	13	SRR14406319	21600	G	T	0,999376	2021-02-08	United States
S_152_C	S	152	SRR14406319	22018	G	T	1	2021-02-08	United States
S_177_T	S	177	SRR14406319	22092	T	C	0,998484	2021-02-08	United States
S_452_R	S	452	SRR14406319	22917	T	G	1	2021-02-08	United States
S_614_G	S	614	SRR14406319	23403	A	G	1	2021-02-08	United States
ORF3a_57_H	ORF3a	57	SRR14406319	25563	G	T	1	2021-02-08	United States
ORF8_100_L	ORF8	100	SRR14406319	28191	G	T	0,998131	2021-02-08	United States
N_205_I	N	205	SRR14406319	28887	C	T	0,99909	2021-02-08	United States
N_234_I	N	234	SRR14406319	28975	G	T	1	2021-02-08	United States
ORF1ab_265_I	ORF1ab	265	SRR14406320	1059	C	T	1	2021-02-08	United States
ORF1ab_4205_V	ORF1ab	4205	SRR14406320	12878	A	G	1	2021-02-08	United States
ORF1ab_314_L	ORF1ab	314	SRR14406320	14408	C	T	1	2021-02-08	United States
ORF1ab_1173_I	ORF1ab	1173	SRR14406320	16985	C	T	1	2021-02-08	United States
ORF1ab_1183_Y	ORF1ab	1183	SRR14406320	17014	G	T	0,995399	2021-02-08	United States
S_13_I	S	13	SRR14406320	21600	G	T	1	2021-02-08	United States
S_152_C	S	152	SRR14406320	22018	G	T	0,997535	2021-02-08	United States
S_243_S	S	243	SRR14406320	22289	G	T	0,0987952	2021-02-08	United States
S_452_R	S	452	SRR14406320	22917	T	G	1	2021-02-08	United States
S_614_G	S	614	SRR14406320	23403	A	G	1	2021-02-08	United States
ORF3a_57_H	ORF3a	57	SRR14406320	25563	G	T	1	2021-02-08	United States
ORF3a_183_Y	ORF3a	183	SRR14406320	25939	G	T	0,99956	2021-02-08	United States
ORF8_100_L	ORF8	100	SRR14406320	28191	G	T	1	2021-02-08	United States
N_205_I	N	205	SRR14406320	28887	C	T	1	2021-02-08	United States
N_234_I	N	234	SRR14406320	28975	G	T	0,999356	2021-02-08	United States
ORF1ab_265_I	ORF1ab	265	SRR14406322	1059	C	T	1	2021-02-08	United States
ORF1ab_519_S	ORF1ab	519	SRR14406322	1820	G	A	0,994157	2021-02-08	United States
ORF1ab_1188_A	ORF1ab	1188	SRR14406322	3827	T	G	0,998095	2021-02-08	United States
ORF1ab_2659_Y	ORF1ab	2659	SRR14406322	8240	C	T	1	2021-02-08	United States
ORF1ab_3352_F	ORF1ab	3352	SRR14406322	10319	C	T	0,999065	2021-02-08	United States
ORF1ab_314_L	ORF1ab	314	SRR14406322	14408	C	T	1	2021-02-08	United States
ORF1ab_767_L	ORF1ab	767	SRR14406322	15766	G	T	1	2021-02-08	United States
ORF1ab_1653_D	ORF1ab	1653	SRR14406322	18424	A	G	1	2021-02-08	United States
ORF1ab_1691_L	ORF1ab	1691	SRR14406322	18538	G	T	1	2021-02-08	United States
ORF1ab_2067_N	ORF1ab	2067	SRR14406322	19666	G	A	1	2021-02-08	United States
ORF1ab_2613_C	ORF1ab	2613	SRR14406322	21304	C	T	1	2021-02-08	United States
S_520_S	S	520	SRR14406322	23120	G	T	1	2021-02-08	United States
S_614_G	S	614	SRR14406322	23403	A	G	1	2021-02-08	United States
ORF3a_16_N	ORF3a	16	SRR14406322	25440	G	T	1	2021-02-08	United States
ORF3a_57_H	ORF3a	57	SRR14406322	25563	G	T	1	2021-02-08	United States
ORF3a_172_V	ORF3a	172	SRR14406322	25907	G	T	1	2021-02-08	United States
ORF3a_180_P	ORF3a	180	SRR14406322	25930	T	C	0,999475	2021-02-08	United States
ORF8_24_L	ORF8	24	SRR14406322	27964	C	T	0,995935	2021-02-08	United States
N_67_S	N	67	SRR14406322	28472	C	T	1	2021-02-08	United States
N_199_L	N	199	SRR14406322	28869	C	T	0,999365	2021-02-08	United States
N_389_L	N	389	SRR14406322	29439	A	T	0,997701	2021-02-08	United States
ORF1ab_2144_NA	ORF1ab	2144	SRR14406323	6696	C	+T	0,0703125	2021-02-07	United States
ORF1ab_3498_I	ORF1ab	3498	SRR14406323	10759	G	T	1	2021-02-07	United States
ORF1ab_314_L	ORF1ab	314	SRR14406323	14408	C	T	1	2021-02-07	United States
ORF1ab_833_NA	ORF1ab	833	SRR14406323	15965	G	+T	0,0759563	2021-02-07	United States
S_29_I	S	29	SRR14406323	21648	C	T	0,99734	2021-02-07	United States
S_153_V	S	153	SRR14406323	22019	A	G	1	2021-02-07	United States
S_572_I	S	572	SRR14406323	23277	C	T	1	2021-02-07	United States
S_573_I	S	573	SRR14406323	23280	C	T	1	2021-02-07	United States
S_614_G	S	614	SRR14406323	23403	A	G	1	2021-02-07	United States
S_677_H	S	677	SRR14406323	23593	G	T	1	2021-02-07	United States
S_936_N	S	936	SRR14406323	24368	G	A	1	2021-02-07	United States
ORF3a_58_N	ORF3a	58	SRR14406323	25565	G	A	1	2021-02-07	United States
ORF3a_78_Y	ORF3a	78	SRR14406323	25624	C	T	1	2021-02-07	United States
ORF6_14_T	ORF6	14	SRR14406323	27242	T	C	0,996689	2021-02-07	United States
N_203_K	N	203	SRR14406323	28881	G	A	0,999213	2021-02-07	United States
N_204_R	N	204	SRR14406323	28883	G	C	0,999211	2021-02-07	United States
N_234_I	N	234	SRR14406323	28975	G	T	0,998369	2021-02-07	United States
N_260_NA	N	260	SRR14406323	29051	C	+A	0,0604595	2021-02-07	United States
ORF1ab_541_V	ORF1ab	541	SRR14406324	1887	C	T	1	2021-02-08	United States
ORF1ab_2007_I	ORF1ab	2007	SRR14406324	6285	C	T	0,997655	2021-02-08	United States
ORF1ab_2589_R	ORF1ab	2589	SRR14406324	8031	A	G	1	2021-02-08	United States
ORF1ab_3674_NA	ORF1ab	3674	SRR14406324	11287	G	-TCTGGTTTT	0,996627	2021-02-08	United States
ORF1ab_314_S	ORF1ab	314	SRR14406324	14407	C	T	0,99871	2021-02-08	United States
ORF1ab_314_L	ORF1ab	314	SRR14406324	14408	C	T	0,998711	2021-02-08	United States
S_52_R	S	52	SRR14406324	21717	A	G	0,998891	2021-02-08	United States
S_68_NA	S	68	SRR14406324	21764	A	-TACATG	0,993274	2021-02-08	United States
S_143_NA	S	143	SRR14406324	21990	T	-TTA	0,991218	2021-02-08	United States
S_484_K	S	484	SRR14406324	23012	G	A	0,999367	2021-02-08	United States
S_614_G	S	614	SRR14406324	23403	A	G	1	2021-02-08	United States
S_677_H	S	677	SRR14406324	23593	G	C	1	2021-02-08	United States
S_888_L	S	888	SRR14406324	24224	T	C	0,99835	2021-02-08	United States
E_21_F	E	21	SRR14406324	26305	C	T	1	2021-02-08	United States
M_82_T	M	82	SRR14406324	26767	T	C	0,998569	2021-02-08	United States
ORF6_1_NA	ORF6	1	SRR14406324	27204	G	-TTT	0,995519	2021-02-08	United States
N_2_NA	N	2	SRR14406324	28277	T	-CTG	0,998966	2021-02-08	United States
N_12_G	N	12	SRR14406324	28308	C	G	1	2021-02-08	United States
N_205_I	N	205	SRR14406324	28887	C	T	0,99949	2021-02-08	United States
ORF1ab_93_D	ORF1ab	93	SRR14406326	544	A	C	0,998779	2021-02-08	United States
ORF1ab_265_I	ORF1ab	265	SRR14406326	1059	C	T	1	2021-02-08	United States
ORF1ab_828_Y	ORF1ab	828	SRR14406326	2747	G	T	1	2021-02-08	United States
ORF1ab_2613_F	ORF1ab	2613	SRR14406326	8102	G	T	1	2021-02-08	United States
ORF1ab_3499_R	ORF1ab	3499	SRR14406326	10761	A	G	1	2021-02-08	United States
ORF1ab_4205_V	ORF1ab	4205	SRR14406326	12878	A	G	1	2021-02-08	United States
ORF1ab_314_L	ORF1ab	314	SRR14406326	14408	C	T	1	2021-02-08	United States
ORF1ab_1183_Y	ORF1ab	1183	SRR14406326	17014	G	T	0,998915	2021-02-08	United States
S_13_I	S	13	SRR14406326	21600	G	T	1	2021-02-08	United States
S_452_R	S	452	SRR14406326	22917	T	G	0,999082	2021-02-08	United States
S_614_G	S	614	SRR14406326	23403	A	G	0,999332	2021-02-08	United States
ORF3a_57_H	ORF3a	57	SRR14406326	25563	G	T	0,998825	2021-02-08	United States
ORF3a_101_F	ORF3a	101	SRR14406326	25693	C	T	0,999189	2021-02-08	United States
N_205_I	N	205	SRR14406326	28887	C	T	0,999456	2021-02-08	United States
ORF1ab_265_I	ORF1ab	265	SRR14406327	1059	C	T	0,999437	2021-02-06	United States
ORF1ab_615_S	ORF1ab	615	SRR14406327	2109	A	G	0,265865	2021-02-06	United States
ORF1ab_1378_I	ORF1ab	1378	SRR14406327	4399	G	T	1	2021-02-06	United States
ORF1ab_2144_NA	ORF1ab	2144	SRR14406327	6696	C	+T	0,0552147	2021-02-06	United States
ORF1ab_2149_I	ORF1ab	2149	SRR14406327	6710	G	A	1	2021-02-06	United States
ORF1ab_2606_I	ORF1ab	2606	SRR14406327	8083	G	A	0,999072	2021-02-06	United States
ORF1ab_3090_I	ORF1ab	3090	SRR14406327	9534	C	T	0,0594365	2021-02-06	United States
ORF1ab_3352_F	ORF1ab	3352	SRR14406327	10319	C	T	0,999076	2021-02-06	United States
ORF1ab_4356_S	ORF1ab	4356	SRR14406327	13331	T	A	0,27034	2021-02-06	United States
ORF1ab_314_L	ORF1ab	314	SRR14406327	14408	C	T	1	2021-02-06	United States
ORF1ab_1653_D	ORF1ab	1653	SRR14406327	18424	A	G	1	2021-02-06	United States
ORF1ab_2613_C	ORF1ab	2613	SRR14406327	21304	C	T	1	2021-02-06	United States
S_614_G	S	614	SRR14406327	23403	A	G	0,999294	2021-02-06	United States
S_677_H	S	677	SRR14406327	23593	G	T	1	2021-02-06	United States
ORF3a_57_H	ORF3a	57	SRR14406327	25563	G	T	1	2021-02-06	United States
ORF3a_172_V	ORF3a	172	SRR14406327	25907	G	T	0,99888	2021-02-06	United States
M_85_S	M	85	SRR14406327	26775	G	T	1	2021-02-06	United States
ORF8_24_L	ORF8	24	SRR14406327	27964	C	T	1	2021-02-06	United States
N_67_S	N	67	SRR14406327	28472	C	T	1	2021-02-06	United States
N_199_L	N	199	SRR14406327	28869	C	T	0,9995	2021-02-06	United States
N_377_Y	N	377	SRR14406327	29402	G	T	0,99971	2021-02-06	United States
ORF1ab_595_R	ORF1ab	595	SRR14406329	2049	T	G	0,203969	2021-02-08	United States
ORF1ab_2141_C	ORF1ab	2141	SRR14406329	6687	A	G	1	2021-02-08	United States
ORF1ab_302_S	ORF1ab	302	SRR14406329	14371	G	T	1	2021-02-08	United States
ORF1ab_314_L	ORF1ab	314	SRR14406329	14408	C	T	1	2021-02-08	United States
ORF1ab_2028_S	ORF1ab	2028	SRR14406329	19549	G	T	1	2021-02-08	United States
S_140_NA	S	140	SRR14406329	21981	T	-TTTGGGTGTTTA	0,0543616	2021-02-08	United States
S_484_K	S	484	SRR14406329	23012	G	A	0,998999	2021-02-08	United States
S_614_G	S	614	SRR14406329	23403	A	G	0,997922	2021-02-08	United States
S_860_NA	S	860	SRR14406329	24141	T	-TTTGCCACCTTTGCTCACAGATGAAATGATTGCTCAATACACTTCTGCACTGTTA	0,0685164	2021-02-08	United States
ORF3a_75_N	ORF3a	75	SRR14406329	25617	G	T	0,99297	2021-02-08	United States
ORF3a_78_Y	ORF3a	78	SRR14406329	25624	C	T	1	2021-02-08	United States
ORF3a_260_I	ORF3a	260	SRR14406329	26172	G	A	0,997156	2021-02-08	United States
N_203_K	N	203	SRR14406329	28881	G	A	1	2021-02-08	United States
N_204_R	N	204	SRR14406329	28883	G	C	1	2021-02-08	United States
ORF1ab_265_I	ORF1ab	265	SRR14406330	1059	C	T	1	2021-02-03	United States
ORF1ab_3209_S	ORF1ab	3209	SRR14406330	9890	G	T	1	2021-02-03	United States
ORF1ab_4205_V	ORF1ab	4205	SRR14406330	12878	A	G	1	2021-02-03	United States
ORF1ab_314_L	ORF1ab	314	SRR14406330	14408	C	T	1	2021-02-03	United States
ORF1ab_1183_Y	ORF1ab	1183	SRR14406330	17014	G	T	0,998621	2021-02-03	United States
S_13_I	S	13	SRR14406330	21600	G	T	0,992248	2021-02-03	United States
S_152_C	S	152	SRR14406330	22018	G	T	0,997807	2021-02-03	United States
S_452_R	S	452	SRR14406330	22917	T	G	1	2021-02-03	United States
S_614_G	S	614	SRR14406330	23403	A	G	0,998249	2021-02-03	United States
ORF3a_57_H	ORF3a	57	SRR14406330	25563	G	T	0,998758	2021-02-03	United States
N_205_I	N	205	SRR14406330	28887	C	T	1	2021-02-03	United States
N_364_S	N	364	SRR14406330	29363	C	T	0,997509	2021-02-03	United States
ORF1ab_265_I	ORF1ab	265	SRR14406331	1059	C	T	1	2021-02-02	United States
ORF1ab_814_I	ORF1ab	814	SRR14406331	2706	C	T	1	2021-02-02	United States
ORF1ab_1589_I	ORF1ab	1589	SRR14406331	5031	C	T	0,99865	2021-02-02	United States
ORF1ab_2123_V	ORF1ab	2123	SRR14406331	6633	C	T	0,998654	2021-02-02	United States
ORF1ab_3352_F	ORF1ab	3352	SRR14406331	10319	C	T	0,998121	2021-02-02	United States
ORF1ab_314_L	ORF1ab	314	SRR14406331	14408	C	T	1	2021-02-02	United States
ORF1ab_1390_R	ORF1ab	1390	SRR14406331	17636	A	G	1	2021-02-02	United States
ORF1ab_1555_I	ORF1ab	1555	SRR14406331	18131	C	T	1	2021-02-02	United States
ORF1ab_1653_D	ORF1ab	1653	SRR14406331	18424	A	G	0,999342	2021-02-02	United States
ORF1ab_2256_S	ORF1ab	2256	SRR14406331	20233	C	T	1	2021-02-02	United States
ORF1ab_2613_C	ORF1ab	2613	SRR14406331	21304	C	T	0,99944	2021-02-02	United States
S_254_F	S	254	SRR14406331	22323	C	T	0,0762162	2021-02-02	United States
S_614_G	S	614	SRR14406331	23403	A	G	0,999629	2021-02-02	United States
ORF3a_57_H	ORF3a	57	SRR14406331	25563	G	T	0,999308	2021-02-02	United States
ORF3a_172_V	ORF3a	172	SRR14406331	25907	G	T	0,999601	2021-02-02	United States
ORF8_24_L	ORF8	24	SRR14406331	27964	C	T	0,998249	2021-02-02	United States
N_67_S	N	67	SRR14406331	28472	C	T	1	2021-02-02	United States
N_199_L	N	199	SRR14406331	28869	C	T	0,999475	2021-02-02	United States
ORF1ab_265_I	ORF1ab	265	SRR14406333	1059	C	T	1	2021-02-06	United States
ORF1ab_3352_F	ORF1ab	3352	SRR14406333	10319	C	T	1	2021-02-06	United States
ORF1ab_314_L	ORF1ab	314	SRR14406333	14408	C	T	1	2021-02-06	United States
ORF1ab_1653_D	ORF1ab	1653	SRR14406333	18424	A	G	0,999188	2021-02-06	United States
ORF1ab_2613_C	ORF1ab	2613	SRR14406333	21304	C	T	1	2021-02-06	United States
S_614_G	S	614	SRR14406333	23403	A	G	0,99959	2021-02-06	United States
ORF3a_14_I	ORF3a	14	SRR14406333	25433	C	T	0,999245	2021-02-06	United States
ORF3a_57_H	ORF3a	57	SRR14406333	25563	G	T	1	2021-02-06	United States
ORF3a_172_V	ORF3a	172	SRR14406333	25907	G	T	1	2021-02-06	United States
ORF8_24_L	ORF8	24	SRR14406333	27964	C	T	0,997375	2021-02-06	United States
N_67_S	N	67	SRR14406333	28472	C	T	1	2021-02-06	United States
N_199_L	N	199	SRR14406333	28869	C	T	0,999367	2021-02-06	United States
ORF1ab_193_L	ORF1ab	193	SRR14406334	843	C	T	0,994888	2021-02-02	United States
ORF1ab_2167_D	ORF1ab	2167	SRR14406334	6764	A	G	1	2021-02-02	United States
ORF1ab_2529_V	ORF1ab	2529	SRR14406334	7851	C	T	0,995733	2021-02-02	United States
ORF1ab_3627_V	ORF1ab	3627	SRR14406334	11144	A	G	0,997015	2021-02-02	United States
ORF1ab_314_L	ORF1ab	314	SRR14406334	14408	C	T	0,998716	2021-02-02	United States
ORF1ab_2168_T	ORF1ab	2168	SRR14406334	19969	G	A	0,995253	2021-02-02	United States
S_614_G	S	614	SRR14406334	23403	A	G	0,99339	2021-02-02	United States
ORF3a_100_C	ORF3a	100	SRR14406334	25690	G	T	0,998172	2021-02-02	United States
N_194_L	N	194	SRR14406334	28854	C	T	0,99639	2021-02-02	United States
ORF1ab_265_I	ORF1ab	265	SRR14406335	1059	C	T	1	2021-02-06	United States
ORF1ab_1220_S	ORF1ab	1220	SRR14406335	3923	C	T	1	2021-02-06	United States
ORF1ab_2147_S	ORF1ab	2147	SRR14406335	6705	A	G	1	2021-02-06	United States
ORF1ab_3352_F	ORF1ab	3352	SRR14406335	10319	C	T	1	2021-02-06	United States
ORF1ab_314_L	ORF1ab	314	SRR14406335	14408	C	T	1	2021-02-06	United States
ORF1ab_861_A	ORF1ab	861	SRR14406335	16048	A	G	0,998975	2021-02-06	United States
ORF1ab_918_S	ORF1ab	918	SRR14406335	16219	C	T	1	2021-02-06	United States
ORF1ab_1653_D	ORF1ab	1653	SRR14406335	18424	A	G	1	2021-02-06	United States
ORF1ab_2613_C	ORF1ab	2613	SRR14406335	21304	C	T	1	2021-02-06	United States
S_614_G	S	614	SRR14406335	23403	A	G	0,998406	2021-02-06	United States
S_681_H	S	681	SRR14406335	23604	C	A	0,998808	2021-02-06	United States
ORF3a_57_H	ORF3a	57	SRR14406335	25563	G	T	0,998136	2021-02-06	United States
ORF3a_74_F	ORF3a	74	SRR14406335	25613	C	T	0,991736	2021-02-06	United States
ORF3a_224_V	ORF3a	224	SRR14406335	26063	G	T	0,10374	2021-02-06	United States
ORF3a_227_R	ORF3a	227	SRR14406335	26072	A	G	1	2021-02-06	United States
ORF8_24_L	ORF8	24	SRR14406335	27964	C	T	1	2021-02-06	United States
N_67_S	N	67	SRR14406335	28472	C	T	1	2021-02-06	United States
N_199_L	N	199	SRR14406335	28869	C	T	1	2021-02-06	United States
ORF1ab_265_I	ORF1ab	265	SRR14406337	1059	C	T	1	2021-02-04	United States
ORF1ab_3352_F	ORF1ab	3352	SRR14406337	10319	C	T	1	2021-02-04	United States
ORF1ab_3603_NA	ORF1ab	3603	SRR14406337	11074	C	-T	0,0521042	2021-02-04	United States
ORF1ab_314_L	ORF1ab	314	SRR14406337	14408	C	T	1	2021-02-04	United States
ORF1ab_1653_D	ORF1ab	1653	SRR14406337	18424	A	G	1	2021-02-04	United States
ORF1ab_2613_C	ORF1ab	2613	SRR14406337	21304	C	T	1	2021-02-04	United States
S_614_G	S	614	SRR14406337	23403	A	G	1	2021-02-04	United States
ORF3a_14_I	ORF3a	14	SRR14406337	25433	C	T	1	2021-02-04	United States
ORF3a_57_H	ORF3a	57	SRR14406337	25563	G	T	1	2021-02-04	United States
ORF3a_172_V	ORF3a	172	SRR14406337	25907	G	T	1	2021-02-04	United States
N_67_S	N	67	SRR14406337	28472	C	T	1	2021-02-04	United States
N_199_L	N	199	SRR14406337	28869	C	T	0,998569	2021-02-04	United States
ORF1ab_265_I	ORF1ab	265	SRR14406338	1059	C	T	0,999188	2021-02-02	United States
ORF1ab_403_I	ORF1ab	403	SRR14406338	1473	C	T	0,0565124	2021-02-02	United States
ORF1ab_819_T	ORF1ab	819	SRR14406338	2720	G	A	0,998865	2021-02-02	United States
ORF1ab_2606_I	ORF1ab	2606	SRR14406338	8083	G	A	1	2021-02-02	United States
ORF1ab_3352_F	ORF1ab	3352	SRR14406338	10319	C	T	0,998762	2021-02-02	United States
ORF1ab_3645_V	ORF1ab	3645	SRR14406338	11199	C	T	0,171177	2021-02-02	United States
ORF1ab_314_L	ORF1ab	314	SRR14406338	14408	C	T	1	2021-02-02	United States
ORF1ab_370_S	ORF1ab	370	SRR14406338	14575	G	T	0,999645	2021-02-02	United States
ORF1ab_520_V	ORF1ab	520	SRR14406338	15026	C	T	0,99936	2021-02-02	United States
ORF1ab_1653_D	ORF1ab	1653	SRR14406338	18424	A	G	1	2021-02-02	United States
ORF1ab_2612_L	ORF1ab	2612	SRR14406338	21302	C	T	0,999587	2021-02-02	United States
ORF1ab_2613_S	ORF1ab	2613	SRR14406338	21304	C	A	1	2021-02-02	United States
ORF1ab_2613_H	ORF1ab	2613	SRR14406338	21305	G	A	1	2021-02-02	United States
S_3_NA	S	3	SRR14406338	21569	G	+T	0,0750157	2021-02-02	United States
S_5_F	S	5	SRR14406338	21575	C	T	0,999328	2021-02-02	United States
S_614_G	S	614	SRR14406338	23403	A	G	1	2021-02-02	United States
ORF3a_57_H	ORF3a	57	SRR14406338	25563	G	T	0,998062	2021-02-02	United States
ORF3a_172_V	ORF3a	172	SRR14406338	25907	G	T	0,999531	2021-02-02	United States
ORF8_24_L	ORF8	24	SRR14406338	27964	C	T	1	2021-02-02	United States
N_67_S	N	67	SRR14406338	28472	C	T	1	2021-02-02	United States
N_199_L	N	199	SRR14406338	28869	C	T	0,999597	2021-02-02	United States
ORF1ab_265_I	ORF1ab	265	SRR14406340	1059	C	T	1	2021-02-04	United States
ORF1ab_2144_NA	ORF1ab	2144	SRR14406340	6696	C	+T	0,0789474	2021-02-04	United States
ORF1ab_2614_V	ORF1ab	2614	SRR14406340	8106	C	T	0,363636	2021-02-04	United States
ORF1ab_4205_V	ORF1ab	4205	SRR14406340	12878	A	G	1	2021-02-04	United States
ORF1ab_314_L	ORF1ab	314	SRR14406340	14408	C	T	1	2021-02-04	United States
ORF1ab_1183_Y	ORF1ab	1183	SRR14406340	17014	G	T	1	2021-02-04	United States
ORF1ab_2383_C	ORF1ab	2383	SRR14406340	20616	G	T	1	2021-02-04	United States
S_13_I	S	13	SRR14406340	21600	G	T	1	2021-02-04	United States
S_152_C	S	152	SRR14406340	22018	G	T	1	2021-02-04	United States
S_452_R	S	452	SRR14406340	22917	T	G	0,998377	2021-02-04	United States
S_614_G	S	614	SRR14406340	23403	A	G	1	2021-02-04	United States
ORF3a_57_H	ORF3a	57	SRR14406340	25563	G	T	1	2021-02-04	United States
N_205_I	N	205	SRR14406340	28887	C	T	0,99837	2021-02-04	United States
ORF1ab_265_I	ORF1ab	265	SRR14406341	1059	C	T	0,999301	2021-02-04	United States
ORF1ab_1627_V	ORF1ab	1627	SRR14406341	5144	C	G	1	2021-02-04	United States
ORF1ab_2606_I	ORF1ab	2606	SRR14406341	8083	G	A	0,999378	2021-02-04	United States
ORF1ab_3352_F	ORF1ab	3352	SRR14406341	10319	C	T	1	2021-02-04	United States
ORF1ab_314_L	ORF1ab	314	SRR14406341	14408	C	T	1	2021-02-04	United States
ORF1ab_1596_I	ORF1ab	1596	SRR14406341	18255	G	T	1	2021-02-04	United States
ORF1ab_1653_D	ORF1ab	1653	SRR14406341	18424	A	G	1	2021-02-04	United States
ORF1ab_2613_C	ORF1ab	2613	SRR14406341	21304	C	T	1	2021-02-04	United States
S_614_G	S	614	SRR14406341	23403	A	G	0,999532	2021-02-04	United States
ORF3a_57_H	ORF3a	57	SRR14406341	25563	G	T	1	2021-02-04	United States
ORF3a_172_V	ORF3a	172	SRR14406341	25907	G	T	0,999355	2021-02-04	United States
ORF8_24_L	ORF8	24	SRR14406341	27964	C	T	0,998299	2021-02-04	United States
N_67_S	N	67	SRR14406341	28472	C	T	0,998314	2021-02-04	United States
N_199_L	N	199	SRR14406341	28869	C	T	0,999611	2021-02-04	United States
ORF10_38_I	ORF10	38	SRR14406341	29670	C	T	0,990099	2021-02-04	United States
ORF1ab_265_I	ORF1ab	265	SRR14406342	1059	C	T	0,999038	2021-02-03	United States
ORF1ab_4205_V	ORF1ab	4205	SRR14406342	12878	A	G	1	2021-02-03	United States
ORF1ab_314_L	ORF1ab	314	SRR14406342	14408	C	T	1	2021-02-03	United States
ORF1ab_1183_Y	ORF1ab	1183	SRR14406342	17014	G	T	0,998656	2021-02-03	United States
S_13_I	S	13	SRR14406342	21600	G	T	1	2021-02-03	United States
S_152_C	S	152	SRR14406342	22018	G	T	1	2021-02-03	United States
S_452_R	S	452	SRR14406342	22917	T	G	1	2021-02-03	United States
S_614_G	S	614	SRR14406342	23403	A	G	1	2021-02-03	United States
S_1235_F	S	1235	SRR14406342	25266	G	T	1	2021-02-03	United States
ORF3a_57_H	ORF3a	57	SRR14406342	25563	G	T	0,997661	2021-02-03	United States
N_205_I	N	205	SRR14406342	28887	C	T	0,998438	2021-02-03	United States
N_402_H	N	402	SRR14406342	29477	G	C	1	2021-02-03	United States
ORF1ab_140_NA	ORF1ab	140	SRR14406343	685	A	-AAGTCATTT	0,986659	2021-02-04	United States
ORF1ab_665_I	ORF1ab	665	SRR14406343	2258	G	A	1	2021-02-04	United States
ORF1ab_702_S	ORF1ab	702	SRR14406343	2369	G	T	1	2021-02-04	United States
ORF1ab_1047_K	ORF1ab	1047	SRR14406343	3404	G	A	0,998445	2021-02-04	United States
ORF1ab_1298_V	ORF1ab	1298	SRR14406343	4158	C	T	0,998686	2021-02-04	United States
ORF1ab_2059_R	ORF1ab	2059	SRR14406343	6441	A	G	1	2021-02-04	United States
ORF1ab_2144_NA	ORF1ab	2144	SRR14406343	6696	C	+T	0,0890411	2021-02-04	United States
ORF1ab_2980_G	ORF1ab	2980	SRR14406343	9204	A	G	1	2021-02-04	United States
ORF1ab_314_L	ORF1ab	314	SRR14406343	14408	C	T	1	2021-02-04	United States
S_614_G	S	614	SRR14406343	23403	A	G	0,996516	2021-02-04	United States
ORF3a_83_F	ORF3a	83	SRR14406343	25641	G	T	0,999127	2021-02-04	United States
N_194_L	N	194	SRR14406343	28854	C	T	1	2021-02-04	United States
N_371_Y	N	371	SRR14406343	29384	G	T	0,998031	2021-02-04	United States
N_391_I	N	391	SRR14406343	29445	C	T	1	2021-02-04	United States
ORF1ab_265_I	ORF1ab	265	SRR14406344	1059	C	T	0,999374	2021-02-03	United States
ORF1ab_1542_I	ORF1ab	1542	SRR14406344	4890	C	T	1	2021-02-03	United States
ORF1ab_2606_I	ORF1ab	2606	SRR14406344	8083	G	A	0,999347	2021-02-03	United States
ORF1ab_3352_F	ORF1ab	3352	SRR14406344	10319	C	T	0,999514	2021-02-03	United States
ORF1ab_151_N	ORF1ab	151	SRR14406344	13920	G	T	0,999431	2021-02-03	United States
ORF1ab_314_L	ORF1ab	314	SRR14406344	14408	C	T	0,999179	2021-02-03	United States
ORF1ab_1653_D	ORF1ab	1653	SRR14406344	18424	A	G	0,997183	2021-02-03	United States
ORF1ab_2613_C	ORF1ab	2613	SRR14406344	21304	C	T	0,999423	2021-02-03	United States
S_3_NA	S	3	SRR14406344	21569	G	+T	0,0674204	2021-02-03	United States
S_5_F	S	5	SRR14406344	21575	C	T	0,999123	2021-02-03	United States
S_614_G	S	614	SRR14406344	23403	A	G	0,999585	2021-02-03	United States
S_677_H	S	677	SRR14406344	23593	G	T	0,999051	2021-02-03	United States
ORF3a_57_H	ORF3a	57	SRR14406344	25563	G	T	1	2021-02-03	United States
ORF3a_172_V	ORF3a	172	SRR14406344	25907	G	T	1	2021-02-03	United States
ORF8_24_L	ORF8	24	SRR14406344	27964	C	T	1	2021-02-03	United States
N_67_S	N	67	SRR14406344	28472	C	T	1	2021-02-03	United States
N_199_L	N	199	SRR14406344	28869	C	T	0,999256	2021-02-03	United States
N_377_Y	N	377	SRR14406344	29402	G	T	1	2021-02-03	United States
ORF1ab_265_I	ORF1ab	265	SRR14406345	1059	C	T	0,999006	2021-02-04	United States
ORF1ab_952_D	ORF1ab	952	SRR14406345	3121	A	C	1	2021-02-04	United States
ORF1ab_2606_I	ORF1ab	2606	SRR14406345	8083	G	A	1	2021-02-04	United States
ORF1ab_3352_F	ORF1ab	3352	SRR14406345	10319	C	T	1	2021-02-04	United States
ORF1ab_314_L	ORF1ab	314	SRR14406345	14408	C	T	1	2021-02-04	United States
ORF1ab_1653_D	ORF1ab	1653	SRR14406345	18424	A	G	0,998613	2021-02-04	United States
ORF1ab_2613_C	ORF1ab	2613	SRR14406345	21304	C	T	1	2021-02-04	United States
S_614_G	S	614	SRR14406345	23403	A	G	0,999346	2021-02-04	United States
ORF3a_57_H	ORF3a	57	SRR14406345	25563	G	T	1	2021-02-04	United States
ORF3a_151_I	ORF3a	151	SRR14406345	25844	C	T	0,996904	2021-02-04	United States
ORF3a_172_V	ORF3a	172	SRR14406345	25907	G	T	0,997938	2021-02-04	United States
ORF8_24_L	ORF8	24	SRR14406345	27964	C	T	1	2021-02-04	United States
ORF8_54_L	ORF8	54	SRR14406345	28054	C	T	1	2021-02-04	United States
N_67_S	N	67	SRR14406345	28472	C	T	1	2021-02-04	United States
N_199_L	N	199	SRR14406345	28869	C	T	0,999506	2021-02-04	United States
N_377_Y	N	377	SRR14406345	29402	G	T	0,99863	2021-02-04	United States
ORF1ab_265_I	ORF1ab	265	SRR14406346	1059	C	T	1	2021-02-06	United States
ORF1ab_999_I	ORF1ab	999	SRR14406346	3261	C	T	0,996441	2021-02-06	United States
ORF1ab_1074_V	ORF1ab	1074	SRR14406346	3486	C	T	0,99783	2021-02-06	United States
ORF1ab_2144_NA	ORF1ab	2144	SRR14406346	6696	C	+T	0,0652742	2021-02-06	United States
ORF1ab_3058_I	ORF1ab	3058	SRR14406346	9438	C	T	1	2021-02-06	United States
ORF1ab_3352_F	ORF1ab	3352	SRR14406346	10319	C	T	1	2021-02-06	United States
ORF1ab_3603_NA	ORF1ab	3603	SRR14406346	11074	C	+T	0,0695266	2021-02-06	United States
ORF1ab_3606_NA	ORF1ab	3606	SRR14406346	11082	T	-G	0,0934718	2021-02-06	United States
ORF1ab_3606_F	ORF1ab	3606	SRR14406346	11083	G	T	1	2021-02-06	United States
ORF1ab_314_L	ORF1ab	314	SRR14406346	14408	C	T	1	2021-02-06	United States
ORF1ab_833_NA	ORF1ab	833	SRR14406346	15965	G	+T	0,0657074	2021-02-06	United States
ORF1ab_1653_D	ORF1ab	1653	SRR14406346	18424	A	G	0,998353	2021-02-06	United States
ORF1ab_2613_C	ORF1ab	2613	SRR14406346	21304	C	T	1	2021-02-06	United States
S_128_V	S	128	SRR14406346	21944	A	G	1	2021-02-06	United States
S_501_Y	S	501	SRR14406346	23063	A	T	0,997963	2021-02-06	United States
S_614_G	S	614	SRR14406346	23403	A	G	0,999104	2021-02-06	United States
S_1073_N	S	1073	SRR14406346	24781	G	T	1	2021-02-06	United States
ORF3a_57_H	ORF3a	57	SRR14406346	25563	G	T	1	2021-02-06	United States
ORF3a_172_V	ORF3a	172	SRR14406346	25907	G	T	0,998301	2021-02-06	United States
ORF7a_120_I	ORF7a	120	SRR14406346	27752	C	T	1	2021-02-06	United States
ORF8_24_L	ORF8	24	SRR14406346	27964	C	T	1	2021-02-06	United States
ORF8_49_I	ORF8	49	SRR14406346	28038	G	A	1	2021-02-06	United States
N_67_S	N	67	SRR14406346	28472	C	T	1	2021-02-06	United States
N_199_L	N	199	SRR14406346	28869	C	T	1	2021-02-06	United States
ORF1ab_265_I	ORF1ab	265	SRR14406347	1059	C	T	0,998425	2021-02-03	United States
ORF1ab_610_L	ORF1ab	610	SRR14406347	2094	C	T	0,999037	2021-02-03	United States
ORF1ab_2606_I	ORF1ab	2606	SRR14406347	8083	G	A	1	2021-02-03	United States
ORF1ab_3352_F	ORF1ab	3352	SRR14406347	10319	C	T	1	2021-02-03	United States
ORF1ab_3603_NA	ORF1ab	3603	SRR14406347	11074	C	+T	0,113169	2021-02-03	United States
ORF1ab_3606_NA	ORF1ab	3606	SRR14406347	11082	T	-G	0,088843	2021-02-03	United States
ORF1ab_3606_F	ORF1ab	3606	SRR14406347	11083	G	T	1	2021-02-03	United States
ORF1ab_132_I	ORF1ab	132	SRR14406347	13862	C	T	1	2021-02-03	United States
ORF1ab_314_L	ORF1ab	314	SRR14406347	14408	C	T	1	2021-02-03	United States
ORF1ab_1653_D	ORF1ab	1653	SRR14406347	18424	A	G	1	2021-02-03	United States
ORF1ab_2613_C	ORF1ab	2613	SRR14406347	21304	C	T	1	2021-02-03	United States
S_614_G	S	614	SRR14406347	23403	A	G	1	2021-02-03	United States
ORF3a_57_H	ORF3a	57	SRR14406347	25563	G	T	1	2021-02-03	United States
ORF3a_172_V	ORF3a	172	SRR14406347	25907	G	T	0,998483	2021-02-03	United States
ORF8_24_L	ORF8	24	SRR14406347	27964	C	T	0,993103	2021-02-03	United States
N_67_S	N	67	SRR14406347	28472	C	T	1	2021-02-03	United States
N_199_L	N	199	SRR14406347	28869	C	T	0,999238	2021-02-03	United States
N_377_Y	N	377	SRR14406347	29402	G	T	1	2021-02-03	United States
ORF1ab_147_G	ORF1ab	147	SRR14406348	705	A	G	0,998239	2021-02-03	United States
ORF1ab_265_I	ORF1ab	265	SRR14406348	1059	C	T	1	2021-02-03	United States
ORF1ab_400_S	ORF1ab	400	SRR14406348	1463	G	A	0,996835	2021-02-03	United States
ORF1ab_3353_R	ORF1ab	3353	SRR14406348	10323	A	G	0,999179	2021-02-03	United States
ORF1ab_3718_F	ORF1ab	3718	SRR14406348	11417	G	T	0,993311	2021-02-03	United States
ORF1ab_314_L	ORF1ab	314	SRR14406348	14408	C	T	1	2021-02-03	United States
ORF1ab_1567_L	ORF1ab	1567	SRR14406348	18167	C	T	1	2021-02-03	United States
ORF1ab_2538_R	ORF1ab	2538	SRR14406348	21080	A	G	0,996109	2021-02-03	United States
S_614_G	S	614	SRR14406348	23403	A	G	0,997806	2021-02-03	United States
ORF3a_57_H	ORF3a	57	SRR14406348	25563	G	T	1	2021-02-03	United States
N_139_F	N	139	SRR14406348	28690	G	T	0,993846	2021-02-03	United States
N_190_I	N	190	SRR14406348	28842	G	T	0,99955	2021-02-03	United States
ORF1ab_665_I	ORF1ab	665	SRR14406349	2258	G	A	0,996479	2021-02-07	United States
ORF1ab_2059_R	ORF1ab	2059	SRR14406349	6441	A	G	1	2021-02-07	United States
ORF1ab_2344_V	ORF1ab	2344	SRR14406349	7296	C	T	1	2021-02-07	United States
ORF1ab_2980_G	ORF1ab	2980	SRR14406349	9204	A	G	0,997959	2021-02-07	United States
ORF1ab_3041_S	ORF1ab	3041	SRR14406349	9387	T	C	1	2021-02-07	United States
ORF1ab_3081_S	ORF1ab	3081	SRR14406349	9507	A	G	1	2021-02-07	United States
ORF1ab_314_L	ORF1ab	314	SRR14406349	14408	C	T	1	2021-02-07	United States
ORF1ab_1351_F	ORF1ab	1351	SRR14406349	17518	C	T	1	2021-02-07	United States
S_614_G	S	614	SRR14406349	23403	A	G	1	2021-02-07	United States
N_194_L	N	194	SRR14406349	28854	C	T	0,999251	2021-02-07	United States
N_326_S	N	326	SRR14406349	29249	C	T	0,996892	2021-02-07	United States
N_391_I	N	391	SRR14406349	29445	C	T	0,998715	2021-02-07	United States
ORF10_4_V	ORF10	4	SRR14406349	29567	A	G	0,998195	2021-02-07	United States
ORF1ab_265_I	ORF1ab	265	SRR14406352	1059	C	T	1	2021-02-07	United States
ORF1ab_3162_E	ORF1ab	3162	SRR14406352	9749	A	G	1	2021-02-07	United States
ORF1ab_3201_P	ORF1ab	3201	SRR14406352	9867	T	C	1	2021-02-07	United States
ORF1ab_3209_V	ORF1ab	3209	SRR14406352	9891	C	T	0,998668	2021-02-07	United States
ORF1ab_3674_NA	ORF1ab	3674	SRR14406352	11287	G	-TCTGGTTTT	0,991908	2021-02-07	United States
ORF1ab_3847_I	ORF1ab	3847	SRR14406352	11804	G	A	0,998996	2021-02-07	United States
ORF1ab_3966_H	ORF1ab	3966	SRR14406352	12163	G	T	0,999292	2021-02-07	United States
ORF1ab_314_L	ORF1ab	314	SRR14406352	14408	C	T	1	2021-02-07	United States
ORF1ab_2063_E	ORF1ab	2063	SRR14406352	19654	A	G	1	2021-02-07	United States
S_80_G	S	80	SRR14406352	21801	A	G	1	2021-02-07	United States
S_143_NA	S	143	SRR14406352	21990	T	-TTA	0,976923	2021-02-07	United States
S_157_S	S	157	SRR14406352	22032	T	C	1	2021-02-07	United States
S_452_R	S	452	SRR14406352	22917	T	G	0,999012	2021-02-07	United States
S_614_G	S	614	SRR14406352	23403	A	G	0,999113	2021-02-07	United States
S_859_N	S	859	SRR14406352	24138	C	A	1	2021-02-07	United States
S_950_H	S	950	SRR14406352	24410	G	C	0,998858	2021-02-07	United States
ORF3a_42_L	ORF3a	42	SRR14406352	25517	C	T	0,999187	2021-02-07	United States
ORF3a_57_H	ORF3a	57	SRR14406352	25563	G	T	1	2021-02-07	United States
ORF8_11_I	ORF8	11	SRR14406352	27925	C	T	1	2021-02-07	United States
ORF8_51_S	ORF8	51	SRR14406352	28044	G	T	1	2021-02-07	United States
N_205_I	N	205	SRR14406352	28887	C	T	0,999162	2021-02-07	United States
N_234_I	N	234	SRR14406352	28975	G	A	1	2021-02-07	United States
ORF1ab_181_T	ORF1ab	181	SRR14406353	806	G	A	0,998908	2021-02-01	United States
ORF1ab_965_N	ORF1ab	965	SRR14406353	3159	C	A	0,454545	2021-02-01	United States
ORF1ab_1625_E	ORF1ab	1625	SRR14406353	5140	C	A	0,998986	2021-02-01	United States
ORF1ab_2144_NA	ORF1ab	2144	SRR14406353	6696	C	+T	0,0504202	2021-02-01	United States
ORF1ab_2359_T	ORF1ab	2359	SRR14406353	7341	T	C	1	2021-02-01	United States
ORF1ab_314_L	ORF1ab	314	SRR14406353	14408	C	T	1	2021-02-01	United States
S_614_G	S	614	SRR14406353	23403	A	G	1	2021-02-01	United States
S_675_H	S	675	SRR14406353	23587	G	C	1	2021-02-01	United States
ORF3a_151_I	ORF3a	151	SRR14406353	25844	C	T	1	2021-02-01	United States
N_194_L	N	194	SRR14406353	28854	C	T	0,998236	2021-02-01	United States
ORF1ab_265_I	ORF1ab	265	SRR14406355	1059	C	T	1	2021-02-01	United States
ORF1ab_940_D	ORF1ab	940	SRR14406355	3085	G	C	0,998599	2021-02-01	United States
ORF1ab_1596_S	ORF1ab	1596	SRR14406355	5051	C	T	1	2021-02-01	United States
ORF1ab_2144_NA	ORF1ab	2144	SRR14406355	6696	C	+T	0,0679396	2021-02-01	United States
ORF1ab_2784_V	ORF1ab	2784	SRR14406355	8616	C	T	0,999356	2021-02-01	United States
ORF1ab_3352_F	ORF1ab	3352	SRR14406355	10319	C	T	1	2021-02-01	United States
ORF1ab_3718_F	ORF1ab	3718	SRR14406355	11417	G	T	0,999135	2021-02-01	United States
ORF1ab_314_L	ORF1ab	314	SRR14406355	14408	C	T	1	2021-02-01	United States
ORF1ab_1653_D	ORF1ab	1653	SRR14406355	18424	A	G	0,99726	2021-02-01	United States
ORF1ab_2613_C	ORF1ab	2613	SRR14406355	21304	C	T	0,999531	2021-02-01	United States
S_614_G	S	614	SRR14406355	23403	A	G	1	2021-02-01	United States
S_638_I	S	638	SRR14406355	23475	C	T	1	2021-02-01	United States
ORF3a_57_H	ORF3a	57	SRR14406355	25563	G	T	0,997888	2021-02-01	United States
ORF3a_172_V	ORF3a	172	SRR14406355	25907	G	T	1	2021-02-01	United States
ORF3a_216_P	ORF3a	216	SRR14406355	26038	T	C	0,99844	2021-02-01	United States
ORF8_24_L	ORF8	24	SRR14406355	27964	C	T	1	2021-02-01	United States
N_67_S	N	67	SRR14406355	28472	C	T	1	2021-02-01	United States
N_199_L	N	199	SRR14406355	28869	C	T	0,999483	2021-02-01	United States
ORF1ab_265_I	ORF1ab	265	SRR14406356	1059	C	T	0,998925	2021-02-02	United States
ORF1ab_1022_NA	ORF1ab	1022	SRR14406356	3330	C	-TATTGAAGTGAA	0,996222	2021-02-02	United States
ORF1ab_2684_A	ORF1ab	2684	SRR14406356	8315	A	G	0,999615	2021-02-02	United States
ORF1ab_3352_F	ORF1ab	3352	SRR14406356	10319	C	T	0,999032	2021-02-02	United States
ORF1ab_314_L	ORF1ab	314	SRR14406356	14408	C	T	1	2021-02-02	United States
ORF1ab_1653_D	ORF1ab	1653	SRR14406356	18424	A	G	1	2021-02-02	United States
ORF1ab_2613_C	ORF1ab	2613	SRR14406356	21304	C	T	1	2021-02-02	United States
S_575_S	S	575	SRR14406356	23285	G	T	0,999408	2021-02-02	United States
S_614_G	S	614	SRR14406356	23403	A	G	0,998811	2021-02-02	United States
ORF3a_57_H	ORF3a	57	SRR14406356	25563	G	T	1	2021-02-02	United States
ORF3a_199_Y	ORF3a	199	SRR14406356	25987	G	T	1	2021-02-02	United States
ORF8_8_V	ORF8	8	SRR14406356	27916	G	T	0,0544747	2021-02-02	United States
ORF8_24_L	ORF8	24	SRR14406356	27964	C	T	1	2021-02-02	United States
N_67_S	N	67	SRR14406356	28472	C	T	1	2021-02-02	United States
N_199_L	N	199	SRR14406356	28869	C	T	0,99937	2021-02-02	United States
ORF1ab_265_I	ORF1ab	265	SRR14406357	1059	C	T	1	2021-02-01	United States
ORF1ab_3209_S	ORF1ab	3209	SRR14406357	9890	G	T	1	2021-02-01	United States
ORF1ab_3221_I	ORF1ab	3221	SRR14406357	9928	G	T	1	2021-02-01	United States
ORF1ab_3352_F	ORF1ab	3352	SRR14406357	10319	C	T	1	2021-02-01	United States
ORF1ab_314_L	ORF1ab	314	SRR14406357	14408	C	T	1	2021-02-01	United States
ORF1ab_418_NA	ORF1ab	418	SRR14406357	14720	G	+T	0,0721386	2021-02-01	United States
ORF1ab_659_L	ORF1ab	659	SRR14406357	15442	A	T	0,999296	2021-02-01	United States
ORF1ab_1653_D	ORF1ab	1653	SRR14406357	18424	A	G	1	2021-02-01	United States
ORF1ab_2613_C	ORF1ab	2613	SRR14406357	21304	C	T	1	2021-02-01	United States
ORF1ab_2630_S	ORF1ab	2630	SRR14406357	21356	A	G	0,0680174	2021-02-01	United States
S_46_A	S	46	SRR14406357	21698	T	G	0,998504	2021-02-01	United States
S_614_G	S	614	SRR14406357	23403	A	G	0,999621	2021-02-01	United States
ORF3a_57_H	ORF3a	57	SRR14406357	25563	G	T	1	2021-02-01	United States
ORF3a_151_I	ORF3a	151	SRR14406357	25844	C	T	0,998725	2021-02-01	United States
ORF3a_172_V	ORF3a	172	SRR14406357	25907	G	T	0,999355	2021-02-01	United States
ORF8_24_L	ORF8	24	SRR14406357	27964	C	T	1	2021-02-01	United States
N_67_S	N	67	SRR14406357	28472	C	T	0,997041	2021-02-01	United States
N_199_L	N	199	SRR14406357	28869	C	T	0,999465	2021-02-01	United States
ORF1ab_665_I	ORF1ab	665	SRR14406359	2258	G	A	0,996835	2021-02-01	United States
ORF1ab_2059_R	ORF1ab	2059	SRR14406359	6441	A	G	1	2021-02-01	United States
ORF1ab_2144_NA	ORF1ab	2144	SRR14406359	6696	C	+T	0,058011	2021-02-01	United States
ORF1ab_2980_G	ORF1ab	2980	SRR14406359	9204	A	G	0,998948	2021-02-01	United States
ORF1ab_3898_V	ORF1ab	3898	SRR14406359	11957	A	G	0,999233	2021-02-01	United States
ORF1ab_314_L	ORF1ab	314	SRR14406359	14408	C	T	1	2021-02-01	United States
ORF1ab_1611_V	ORF1ab	1611	SRR14406359	18298	A	G	0,9994	2021-02-01	United States
ORF1ab_1737_C	ORF1ab	1737	SRR14406359	18676	C	T	1	2021-02-01	United States
S_142_S	S	142	SRR14406359	21986	G	A	1	2021-02-01	United States
S_180_V	S	180	SRR14406359	22101	A	T	0,997409	2021-02-01	United States
S_614_G	S	614	SRR14406359	23403	A	G	0,999451	2021-02-01	United States
S_677_H	S	677	SRR14406359	23593	G	T	1	2021-02-01	United States
S_930_V	S	930	SRR14406359	24351	C	T	1	2021-02-01	United States
N_194_L	N	194	SRR14406359	28854	C	T	1	2021-02-01	United States
N_391_I	N	391	SRR14406359	29445	C	T	0,998075	2021-02-01	United States
ORF1ab_265_I	ORF1ab	265	SRR14406360	1059	C	T	1	2021-02-02	United States
ORF1ab_755_K	ORF1ab	755	SRR14406360	2528	G	A	0,998584	2021-02-02	United States
ORF1ab_1561_C	ORF1ab	1561	SRR14406360	4947	C	G	0,999287	2021-02-02	United States
ORF1ab_1562_S	ORF1ab	1562	SRR14406360	4950	T	C	0,999286	2021-02-02	United States
ORF1ab_2247_I	ORF1ab	2247	SRR14406360	7005	C	T	1	2021-02-02	United States
ORF1ab_3308_I	ORF1ab	3308	SRR14406360	10188	C	T	1	2021-02-02	United States
ORF1ab_3615_V	ORF1ab	3615	SRR14406360	11109	C	T	1	2021-02-02	United States
ORF1ab_314_L	ORF1ab	314	SRR14406360	14408	C	T	1	2021-02-02	United States
S_614_G	S	614	SRR14406360	23403	A	G	0,999413	2021-02-02	United States
S_1252_F	S	1252	SRR14406360	25317	C	T	1	2021-02-02	United States
ORF3a_57_H	ORF3a	57	SRR14406360	25563	G	T	1	2021-02-02	United States
ORF7b_12_NA	ORF7b	12	SRR14406360	27791	C	-TT	0,99928	2021-02-02	United States
N_144_Y	N	144	SRR14406360	28703	G	T	0,98796	2021-02-02	United States
N_190_R	N	190	SRR14406360	28843	T	G	0,999498	2021-02-02	United States
ORF1ab_265_I	ORF1ab	265	SRR14406361	1059	C	T	1	2021-02-01	United States
ORF1ab_2361_K	ORF1ab	2361	SRR14406361	7348	T	A	0,998914	2021-02-01	United States
ORF1ab_2606_I	ORF1ab	2606	SRR14406361	8083	G	A	0,99907	2021-02-01	United States
ORF1ab_3352_F	ORF1ab	3352	SRR14406361	10319	C	T	1	2021-02-01	United States
ORF1ab_3603_NA	ORF1ab	3603	SRR14406361	11074	C	+T	0,0891393	2021-02-01	United States
ORF1ab_3606_NA	ORF1ab	3606	SRR14406361	11082	T	-G	0,0882051	2021-02-01	United States
ORF1ab_3606_F	ORF1ab	3606	SRR14406361	11083	G	T	1	2021-02-01	United States
ORF1ab_4285_V	ORF1ab	4285	SRR14406361	13119	C	T	1	2021-02-01	United States
ORF1ab_314_L	ORF1ab	314	SRR14406361	14408	C	T	1	2021-02-01	United States
ORF1ab_434_V	ORF1ab	434	SRR14406361	14768	C	T	1	2021-02-01	United States
ORF1ab_1555_I	ORF1ab	1555	SRR14406361	18131	C	T	1	2021-02-01	United States
ORF1ab_1653_D	ORF1ab	1653	SRR14406361	18424	A	G	0,999044	2021-02-01	United States
ORF1ab_2613_C	ORF1ab	2613	SRR14406361	21304	C	T	1	2021-02-01	United States
S_614_G	S	614	SRR14406361	23403	A	G	1	2021-02-01	United States
ORF3a_57_H	ORF3a	57	SRR14406361	25563	G	T	1	2021-02-01	United States
ORF3a_172_V	ORF3a	172	SRR14406361	25907	G	T	0,999332	2021-02-01	United States
ORF8_24_L	ORF8	24	SRR14406361	27964	C	T	1	2021-02-01	United States
N_67_S	N	67	SRR14406361	28472	C	T	1	2021-02-01	United States
N_199_L	N	199	SRR14406361	28869	C	T	1	2021-02-01	United States
N_209_I	N	209	SRR14406361	28899	G	T	0,999204	2021-02-01	United States
ORF1ab_139_N	ORF1ab	139	SRR14406362	680	G	A	1	2021-02-01	United States
ORF1ab_265_I	ORF1ab	265	SRR14406362	1059	C	T	1	2021-02-01	United States
ORF1ab_2144_NA	ORF1ab	2144	SRR14406362	6696	C	+T	0,0663014	2021-02-01	United States
ORF1ab_3352_F	ORF1ab	3352	SRR14406362	10319	C	T	1	2021-02-01	United States
ORF1ab_3490_F	ORF1ab	3490	SRR14406362	10733	C	T	1	2021-02-01	United States
ORF1ab_314_L	ORF1ab	314	SRR14406362	14408	C	T	1	2021-02-01	United States
ORF1ab_1363_I	ORF1ab	1363	SRR14406362	17555	C	T	0,99914	2021-02-01	United States
ORF1ab_1653_D	ORF1ab	1653	SRR14406362	18424	A	G	0,998742	2021-02-01	United States
ORF1ab_2613_C	ORF1ab	2613	SRR14406362	21304	C	T	0,996665	2021-02-01	United States
S_614_G	S	614	SRR14406362	23403	A	G	1	2021-02-01	United States
S_681_H	S	681	SRR14406362	23604	C	A	1	2021-02-01	United States
ORF3a_57_H	ORF3a	57	SRR14406362	25563	G	T	0,998522	2021-02-01	United States
ORF3a_172_V	ORF3a	172	SRR14406362	25907	G	T	0,996016	2021-02-01	United States
ORF8_24_L	ORF8	24	SRR14406362	27964	C	T	1	2021-02-01	United States
N_67_S	N	67	SRR14406362	28472	C	T	0,998665	2021-02-01	United States
N_199_L	N	199	SRR14406362	28869	C	T	0,998951	2021-02-01	United States
ORF1ab_265_I	ORF1ab	265	SRR14406363	1059	C	T	1	2021-02-01	United States
ORF1ab_292_Q	ORF1ab	292	SRR14406363	1139	A	C	0,996488	2021-02-01	United States
ORF1ab_631_F	ORF1ab	631	SRR14406363	2156	C	T	0,999298	2021-02-01	United States
ORF1ab_1483_I	ORF1ab	1483	SRR14406363	4712	G	A	1	2021-02-01	United States
ORF1ab_2667_C	ORF1ab	2667	SRR14406363	8264	G	T	0,997573	2021-02-01	United States
ORF1ab_3352_F	ORF1ab	3352	SRR14406363	10319	C	T	0,999162	2021-02-01	United States
ORF1ab_4220_S	ORF1ab	4220	SRR14406363	12923	C	T	1	2021-02-01	United States
ORF1ab_314_L	ORF1ab	314	SRR14406363	14408	C	T	1	2021-02-01	United States
ORF1ab_1427_L	ORF1ab	1427	SRR14406363	17747	C	T	0,998318	2021-02-01	United States
ORF1ab_1653_D	ORF1ab	1653	SRR14406363	18424	A	G	1	2021-02-01	United States
ORF1ab_1974_R	ORF1ab	1974	SRR14406363	19389	T	G	1	2021-02-01	United States
ORF1ab_2613_C	ORF1ab	2613	SRR14406363	21304	C	T	0,998744	2021-02-01	United States
S_385_I	S	385	SRR14406363	22716	C	T	1	2021-02-01	United States
S_614_G	S	614	SRR14406363	23403	A	G	0,999429	2021-02-01	United States
ORF3a_57_H	ORF3a	57	SRR14406363	25563	G	T	0,999114	2021-02-01	United States
ORF3a_172_V	ORF3a	172	SRR14406363	25907	G	T	0,998538	2021-02-01	United States
ORF3a_223_I	ORF3a	223	SRR14406363	26060	C	T	0,999301	2021-02-01	United States
ORF7a_116_F	ORF7a	116	SRR14406363	27739	C	T	1	2021-02-01	United States
ORF8_24_L	ORF8	24	SRR14406363	27964	C	T	1	2021-02-01	United States
N_67_S	N	67	SRR14406363	28472	C	T	0,998403	2021-02-01	United States
N_199_L	N	199	SRR14406363	28869	C	T	1	2021-02-01	United States
ORF1ab_959_S	ORF1ab	959	SRR14406364	3140	C	T	1	2021-02-01	United States
ORF1ab_1022_I	ORF1ab	1022	SRR14406364	3330	C	T	1	2021-02-01	United States
ORF1ab_2144_NA	ORF1ab	2144	SRR14406364	6696	C	+T	0,0535714	2021-02-01	United States
ORF1ab_3255_I	ORF1ab	3255	SRR14406364	10029	C	T	1	2021-02-01	United States
ORF1ab_3618_V	ORF1ab	3618	SRR14406364	11117	A	G	0,999172	2021-02-01	United States
ORF1ab_4175_I	ORF1ab	4175	SRR14406364	12789	C	T	1	2021-02-01	United States
ORF1ab_314_L	ORF1ab	314	SRR14406364	14408	C	T	1	2021-02-01	United States
S_478_K	S	478	SRR14406364	22995	C	A	0,999189	2021-02-01	United States
S_614_G	S	614	SRR14406364	23403	A	G	0,998763	2021-02-01	United States
S_681_H	S	681	SRR14406364	23604	C	A	1	2021-02-01	United States
S_732_A	S	732	SRR14406364	23756	A	G	1	2021-02-01	United States
ORF3a_38_L	ORF3a	38	SRR14406364	25505	A	T	0,99926	2021-02-01	United States
ORF7b_31_L	ORF7b	31	SRR14406364	27847	C	T	1	2021-02-01	United States
N_203_K	N	203	SRR14406364	28881	G	A	0,999259	2021-02-01	United States
N_204_R	N	204	SRR14406364	28883	G	C	1	2021-02-01	United States
N_362_A	N	362	SRR14406364	29357	A	G	0,996271	2021-02-01	United States
ORF1ab_665_I	ORF1ab	665	SRR14406365	2258	G	A	1	2021-02-02	United States
ORF1ab_2059_R	ORF1ab	2059	SRR14406365	6441	A	G	0,998967	2021-02-02	United States
ORF1ab_2980_G	ORF1ab	2980	SRR14406365	9204	A	G	1	2021-02-02	United States
ORF1ab_314_L	ORF1ab	314	SRR14406365	14408	C	T	1	2021-02-02	United States
ORF1ab_1539_T	ORF1ab	1539	SRR14406365	18083	T	C	0,998675	2021-02-02	United States
S_614_G	S	614	SRR14406365	23403	A	G	0,999442	2021-02-02	United States
ORF3a_83_F	ORF3a	83	SRR14406365	25641	G	T	0,998701	2021-02-02	United States
ORF3a_85_F	ORF3a	85	SRR14406365	25647	G	T	1	2021-02-02	United States
ORF7a_47_N	ORF7a	47	SRR14406365	27532	C	A	1	2021-02-02	United States
ORF7a_62_NA	ORF7a	62	SRR14406365	27579	A	-TTTGCTTTTGCTTGTCCTGACGGCGTAAAACACGTCTATCAGTT	0,0888407	2021-02-02	United States
N_194_L	N	194	SRR14406365	28854	C	T	0,998489	2021-02-02	United States
N_371_Y	N	371	SRR14406365	29384	G	T	0,997998	2021-02-02	United States
N_391_I	N	391	SRR14406365	29445	C	T	0,998501	2021-02-02	United States
ORF1ab_265_I	ORF1ab	265	SRR14406366	1059	C	T	0,999196	2021-02-02	United States
ORF1ab_627_I	ORF1ab	627	SRR14406366	2144	G	A	0,998824	2021-02-02	United States
ORF1ab_2144_NA	ORF1ab	2144	SRR14406366	6696	C	+T	0,0684134	2021-02-02	United States
ORF1ab_2361_K	ORF1ab	2361	SRR14406366	7348	T	A	0,999302	2021-02-02	United States
ORF1ab_2606_I	ORF1ab	2606	SRR14406366	8083	G	A	0,999477	2021-02-02	United States
ORF1ab_3352_F	ORF1ab	3352	SRR14406366	10319	C	T	1	2021-02-02	United States
ORF1ab_314_L	ORF1ab	314	SRR14406366	14408	C	T	1	2021-02-02	United States
ORF1ab_721_R	ORF1ab	721	SRR14406366	15628	T	C	1	2021-02-02	United States
ORF1ab_1555_I	ORF1ab	1555	SRR14406366	18131	C	T	0,999185	2021-02-02	United States
ORF1ab_1653_D	ORF1ab	1653	SRR14406366	18424	A	G	0,99877	2021-02-02	United States
ORF1ab_2613_C	ORF1ab	2613	SRR14406366	21304	C	T	0,999513	2021-02-02	United States
S_5_F	S	5	SRR14406366	21575	C	T	0,235417	2021-02-02	United States
S_614_G	S	614	SRR14406366	23403	A	G	0,998497	2021-02-02	United States
S_677_H	S	677	SRR14406366	23593	G	T	0,999097	2021-02-02	United States
ORF3a_57_H	ORF3a	57	SRR14406366	25563	G	T	1	2021-02-02	United States
ORF3a_172_V	ORF3a	172	SRR14406366	25907	G	T	0,99569	2021-02-02	United States
ORF8_24_L	ORF8	24	SRR14406366	27964	C	T	1	2021-02-02	United States
N_67_S	N	67	SRR14406366	28472	C	T	0,998615	2021-02-02	United States
N_199_L	N	199	SRR14406366	28869	C	T	1	2021-02-02	United States
ORF1ab_265_I	ORF1ab	265	SRR14406367	1059	C	T	1	2021-02-04	United States
ORF1ab_4205_V	ORF1ab	4205	SRR14406367	12878	A	G	0,998583	2021-02-04	United States
ORF1ab_314_L	ORF1ab	314	SRR14406367	14408	C	T	1	2021-02-04	United States
ORF1ab_1183_Y	ORF1ab	1183	SRR14406367	17014	G	T	1	2021-02-04	United States
S_13_I	S	13	SRR14406367	21600	G	T	1	2021-02-04	United States
S_152_C	S	152	SRR14406367	22018	G	T	0,997948	2021-02-04	United States
S_452_R	S	452	SRR14406367	22917	T	G	0,999201	2021-02-04	United States
S_614_G	S	614	SRR14406367	23403	A	G	0,998779	2021-02-04	United States
S_1020_S	S	1020	SRR14406367	24620	G	T	0,99919	2021-02-04	United States
ORF3a_57_H	ORF3a	57	SRR14406367	25563	G	T	0,998715	2021-02-04	United States
ORF8_100_L	ORF8	100	SRR14406367	28191	G	T	1	2021-02-04	United States
N_205_I	N	205	SRR14406367	28887	C	T	0,998878	2021-02-04	United States
N_234_I	N	234	SRR14406367	28975	G	T	0,999147	2021-02-04	United States
ORF1ab_265_I	ORF1ab	265	SRR14406368	1059	C	T	1	2021-02-01	United States
ORF1ab_1341_D	ORF1ab	1341	SRR14406368	4288	G	T	0,0578265	2021-02-01	United States
ORF1ab_1431_I	ORF1ab	1431	SRR14406368	4556	G	A	1	2021-02-01	United States
ORF1ab_3352_F	ORF1ab	3352	SRR14406368	10319	C	T	1	2021-02-01	United States
ORF1ab_314_L	ORF1ab	314	SRR14406368	14408	C	T	1	2021-02-01	United States
ORF1ab_596_I	ORF1ab	596	SRR14406368	15253	G	A	0,998623	2021-02-01	United States
ORF1ab_1653_D	ORF1ab	1653	SRR14406368	18424	A	G	1	2021-02-01	United States
ORF1ab_2090_Y	ORF1ab	2090	SRR14406368	19735	G	T	1	2021-02-01	United States
ORF1ab_2613_C	ORF1ab	2613	SRR14406368	21304	C	T	1	2021-02-01	United States
S_614_G	S	614	SRR14406368	23403	A	G	0,999335	2021-02-01	United States
ORF3a_57_H	ORF3a	57	SRR14406368	25563	G	T	0,998906	2021-02-01	United States
ORF3a_172_V	ORF3a	172	SRR14406368	25907	G	T	1	2021-02-01	United States
E_21_V	E	21	SRR14406368	26305	C	G	0,997644	2021-02-01	United States
ORF8_24_L	ORF8	24	SRR14406368	27964	C	T	1	2021-02-01	United States
N_67_S	N	67	SRR14406368	28472	C	T	0,997696	2021-02-01	United States
N_199_L	N	199	SRR14406368	28869	C	T	1	2021-02-01	United States
N_378_Q	N	378	SRR14406368	29405	G	C	0,999045	2021-02-01	United States
ORF1ab_128_NA	ORF1ab	128	SRR14406369	649	T	+A	0,0569231	2021-02-01	United States
ORF1ab_265_I	ORF1ab	265	SRR14406369	1059	C	T	0,998615	2021-02-01	United States
ORF1ab_1022_A	ORF1ab	1022	SRR14406369	3329	A	G	0,08061	2021-02-01	United States
ORF1ab_1213_L	ORF1ab	1213	SRR14406369	3903	C	T	1	2021-02-01	United States
ORF1ab_2016_NA	ORF1ab	2016	SRR14406369	6312	C	+A	0,0566502	2021-02-01	United States
ORF1ab_3352_F	ORF1ab	3352	SRR14406369	10319	C	T	1	2021-02-01	United States
ORF1ab_3492_E	ORF1ab	3492	SRR14406369	10741	C	A	1	2021-02-01	United States
ORF1ab_3603_NA	ORF1ab	3603	SRR14406369	11074	C	-T	0,083871	2021-02-01	United States
ORF1ab_314_L	ORF1ab	314	SRR14406369	14408	C	T	1	2021-02-01	United States
ORF1ab_884_V	ORF1ab	884	SRR14406369	16118	A	T	0,0510336	2021-02-01	United States
ORF1ab_1337_NA	ORF1ab	1337	SRR14406369	17477	A	-G	0,0541191	2021-02-01	United States
ORF1ab_1491_V	ORF1ab	1491	SRR14406369	17939	C	T	1	2021-02-01	United States
ORF1ab_1653_D	ORF1ab	1653	SRR14406369	18424	A	G	1	2021-02-01	United States
ORF1ab_1654_D	ORF1ab	1654	SRR14406369	18427	A	G	0,058319	2021-02-01	United States
ORF1ab_1922_NA	ORF1ab	1922	SRR14406369	19231	G	+T	0,116515	2021-02-01	United States
ORF1ab_2394_NA	ORF1ab	2394	SRR14406369	20648	C	+A	0,0536496	2021-02-01	United States
ORF1ab_2613_C	ORF1ab	2613	SRR14406369	21304	C	T	0,999239	2021-02-01	United States
S_471_K	S	471	SRR14406369	22973	G	A	0,0500864	2021-02-01	United States
S_614_G	S	614	SRR14406369	23403	A	G	0,999592	2021-02-01	United States
S_664_NA	S	664	SRR14406369	23554	A	-CCCATTGGTGCAGGTATATGCGCTAGTTATC	0,108787	2021-02-01	United States
S_821_NA	S	821	SRR14406369	24025	A	-CTTT	0,050741	2021-02-01	United States
S_887_NA	S	887	SRR14406369	24223	C	+T	0,0521832	2021-02-01	United States
S_976_NA	S	976	SRR14406369	24488	G	-T	0,0679012	2021-02-01	United States
S_1113_*	S	1113	SRR14406369	24899	C	T	0,0812854	2021-02-01	United States
ORF3a_57_H	ORF3a	57	SRR14406369	25563	G	T	1	2021-02-01	United States
ORF3a_130_Y	ORF3a	130	SRR14406369	25781	G	A	0,0629921	2021-02-01	United States
ORF3a_172_V	ORF3a	172	SRR14406369	25907	G	T	1	2021-02-01	United States
M_178_NA	M	178	SRR14406369	27054	T	-ATTAC	0,0881326	2021-02-01	United States
ORF8_24_L	ORF8	24	SRR14406369	27964	C	T	0,996289	2021-02-01	United States
ORF8_65_T	ORF8	65	SRR14406369	28086	G	A	0,0875233	2021-02-01	United States
N_67_S	N	67	SRR14406369	28472	C	T	1	2021-02-01	United States
N_141_NA	N	141	SRR14406369	28694	A	-CACCAAAAGATC	0,152361	2021-02-01	United States
N_199_L	N	199	SRR14406369	28869	C	T	0,999194	2021-02-01	United States
N_289_NA	N	289	SRR14406369	29139	A	-G	0,0562678	2021-02-01	United States
N_355_M	N	355	SRR14406369	29337	A	T	0,068615	2021-02-01	United States
ORF1ab_265_I	ORF1ab	265	SRR14406370	1059	C	T	1	2021-02-02	United States
ORF1ab_609_I	ORF1ab	609	SRR14406370	2091	C	T	0,0693833	2021-02-02	United States
ORF1ab_2144_NA	ORF1ab	2144	SRR14406370	6696	C	+T	0,0698299	2021-02-02	United States
ORF1ab_3221_I	ORF1ab	3221	SRR14406370	9928	G	T	1	2021-02-02	United States
ORF1ab_3352_F	ORF1ab	3352	SRR14406370	10319	C	T	0,999371	2021-02-02	United States
ORF1ab_4241_I	ORF1ab	4241	SRR14406370	12988	G	A	0,998262	2021-02-02	United States
ORF1ab_314_L	ORF1ab	314	SRR14406370	14408	C	T	1	2021-02-02	United States
ORF1ab_833_NA	ORF1ab	833	SRR14406370	15965	G	+T	0,0599941	2021-02-02	United States
ORF1ab_1653_D	ORF1ab	1653	SRR14406370	18424	A	G	1	2021-02-02	United States
ORF1ab_2613_C	ORF1ab	2613	SRR14406370	21304	C	T	0,999343	2021-02-02	United States
S_3_NA	S	3	SRR14406370	21569	G	+T	0,076971	2021-02-02	United States
S_5_F	S	5	SRR14406370	21575	C	T	0,998673	2021-02-02	United States
S_614_G	S	614	SRR14406370	23403	A	G	1	2021-02-02	United States
ORF3a_57_H	ORF3a	57	SRR14406370	25563	G	T	1	2021-02-02	United States
ORF3a_172_V	ORF3a	172	SRR14406370	25907	G	T	1	2021-02-02	United States
ORF8_10_T	ORF8	10	SRR14406370	27922	T	C	1	2021-02-02	United States
ORF8_24_L	ORF8	24	SRR14406370	27964	C	T	1	2021-02-02	United States
N_26_I	N	26	SRR14406370	28350	G	T	0,997255	2021-02-02	United States
N_67_S	N	67	SRR14406370	28472	C	T	1	2021-02-02	United States
N_199_L	N	199	SRR14406370	28869	C	T	1	2021-02-02	United States
N_378_Q	N	378	SRR14406370	29405	G	C	0,999519	2021-02-02	United States
ORF1ab_265_I	ORF1ab	265	SRR14406371	1059	C	T	0,999394	2021-02-01	United States
ORF1ab_4205_V	ORF1ab	4205	SRR14406371	12878	A	G	1	2021-02-01	United States
ORF1ab_314_L	ORF1ab	314	SRR14406371	14408	C	T	1	2021-02-01	United States
ORF1ab_1183_Y	ORF1ab	1183	SRR14406371	17014	G	T	0,999139	2021-02-01	United States
ORF1ab_2557_E	ORF1ab	2557	SRR14406371	21136	A	G	0,99642	2021-02-01	United States
S_13_I	S	13	SRR14406371	21600	G	T	1	2021-02-01	United States
S_152_C	S	152	SRR14406371	22018	G	T	0,999062	2021-02-01	United States
S_452_R	S	452	SRR14406371	22917	T	G	1	2021-02-01	United States
S_614_G	S	614	SRR14406371	23403	A	G	0,999224	2021-02-01	United States
ORF3a_57_H	ORF3a	57	SRR14406371	25563	G	T	0,998795	2021-02-01	United States
ORF8_100_L	ORF8	100	SRR14406371	28191	G	T	1	2021-02-01	United States
ORF8_119_NA	ORF8	119	SRR14406371	28250	T	+CTG	0,989895	2021-02-01	United States
ORF8_120_NA	ORF8	120	SRR14406371	28253	C	-A	0,998614	2021-02-01	United States
N_205_I	N	205	SRR14406371	28887	C	T	0,999206	2021-02-01	United States
N_234_I	N	234	SRR14406371	28975	G	T	0,999197	2021-02-01	United States
ORF1ab_144_A	ORF1ab	144	SRR14406372	696	A	C	0,999206	2021-02-01	United States
ORF1ab_184_C	ORF1ab	184	SRR14406372	815	C	T	0,998619	2021-02-01	United States
ORF1ab_508_S	ORF1ab	508	SRR14406372	1788	A	G	0,999136	2021-02-01	United States
ORF1ab_1000_I	ORF1ab	1000	SRR14406372	3264	C	T	0,999253	2021-02-01	United States
ORF1ab_1202_N	ORF1ab	1202	SRR14406372	3871	G	T	1	2021-02-01	United States
ORF1ab_2007_I	ORF1ab	2007	SRR14406372	6285	C	T	1	2021-02-01	United States
ORF1ab_314_L	ORF1ab	314	SRR14406372	14408	C	T	1	2021-02-01	United States
ORF1ab_2321_L	ORF1ab	2321	SRR14406372	20429	C	T	1	2021-02-01	United States
ORF1ab_2616_M	ORF1ab	2616	SRR14406372	21315	A	G	1	2021-02-01	United States
S_614_G	S	614	SRR14406372	23403	A	G	0,999593	2021-02-01	United States
S_1117_I	S	1117	SRR14406372	24912	C	T	1	2021-02-01	United States
N_235_F	N	235	SRR14406372	28977	C	T	1	2021-02-01	United States
ORF1ab_959_S	ORF1ab	959	SRR14406373	3140	C	T	0,998471	2021-02-02	United States
ORF1ab_1022_I	ORF1ab	1022	SRR14406373	3330	C	T	1	2021-02-02	United States
ORF1ab_2778_F	ORF1ab	2778	SRR14406373	8597	C	T	0,118156	2021-02-02	United States
ORF1ab_3255_I	ORF1ab	3255	SRR14406373	10029	C	T	0,997826	2021-02-02	United States
ORF1ab_3618_V	ORF1ab	3618	SRR14406373	11117	A	G	1	2021-02-02	United States
ORF1ab_4175_I	ORF1ab	4175	SRR14406373	12789	C	T	1	2021-02-02	United States
ORF1ab_314_L	ORF1ab	314	SRR14406373	14408	C	T	1	2021-02-02	United States
S_478_K	S	478	SRR14406373	22995	C	A	1	2021-02-02	United States
S_614_G	S	614	SRR14406373	23403	A	G	0,998525	2021-02-02	United States
S_681_H	S	681	SRR14406373	23604	C	A	1	2021-02-02	United States
S_732_A	S	732	SRR14406373	23756	A	G	0,997886	2021-02-02	United States
ORF3a_38_L	ORF3a	38	SRR14406373	25505	A	T	1	2021-02-02	United States
ORF7b_31_L	ORF7b	31	SRR14406373	27847	C	T	0,997214	2021-02-02	United States
ORF8_119_NA	ORF8	119	SRR14406373	28250	T	+CTG	0,992674	2021-02-02	United States
ORF8_120_NA	ORF8	120	SRR14406373	28253	C	-A	0,994889	2021-02-02	United States
N_203_K	N	203	SRR14406373	28881	G	A	0,999752	2021-02-02	United States
N_204_R	N	204	SRR14406373	28883	G	C	0,999257	2021-02-02	United States
N_362_A	N	362	SRR14406373	29357	A	G	0,998859	2021-02-02	United States
ORF1ab_265_I	ORF1ab	265	SRR14406374	1059	C	T	1	2021-02-01	United States
ORF1ab_3201_P	ORF1ab	3201	SRR14406374	9867	T	C	1	2021-02-01	United States
ORF1ab_3674_NA	ORF1ab	3674	SRR14406374	11287	G	-TCTGGTTTT	0,997567	2021-02-01	United States
ORF1ab_314_L	ORF1ab	314	SRR14406374	14408	C	T	1	2021-02-01	United States
S_3_NA	S	3	SRR14406374	21569	G	+T	0,0925926	2021-02-01	United States
S_95_I	S	95	SRR14406374	21846	C	T	1	2021-02-01	United States
S_253_G	S	253	SRR14406374	22320	A	G	0,997872	2021-02-01	United States
S_484_K	S	484	SRR14406374	23012	G	A	0,999322	2021-02-01	United States
S_614_G	S	614	SRR14406374	23403	A	G	1	2021-02-01	United States
S_701_V	S	701	SRR14406374	23664	C	T	0,999085	2021-02-01	United States
ORF3a_42_L	ORF3a	42	SRR14406374	25517	C	T	0,99845	2021-02-01	United States
ORF3a_57_H	ORF3a	57	SRR14406374	25563	G	T	1	2021-02-01	United States
N_199_L	N	199	SRR14406374	28869	C	T	0,999085	2021-02-01	United States
N_234_I	N	234	SRR14406374	28975	G	A	0,998881	2021-02-01	United States
ORF1ab_959_S	ORF1ab	959	SRR14406375	3140	C	T	0,998211	2021-02-01	United States
ORF1ab_3255_I	ORF1ab	3255	SRR14406375	10029	C	T	1	2021-02-01	United States
ORF1ab_3618_V	ORF1ab	3618	SRR14406375	11117	A	G	0,997921	2021-02-01	United States
ORF1ab_4175_I	ORF1ab	4175	SRR14406375	12789	C	T	1	2021-02-01	United States
ORF1ab_314_L	ORF1ab	314	SRR14406375	14408	C	T	1	2021-02-01	United States
S_3_NA	S	3	SRR14406375	21569	G	+T	0,0758963	2021-02-01	United States
S_5_F	S	5	SRR14406375	21575	C	T	0,999192	2021-02-01	United States
S_478_K	S	478	SRR14406375	22995	C	A	1	2021-02-01	United States
S_614_G	S	614	SRR14406375	23403	A	G	0,999328	2021-02-01	United States
S_681_H	S	681	SRR14406375	23604	C	A	0,998547	2021-02-01	United States
S_732_A	S	732	SRR14406375	23756	A	G	0,998516	2021-02-01	United States
ORF7a_62_*	ORF7a	62	SRR14406375	27577	C	T	0,0898876	2021-02-01	United States
ORF7b_33_Q	ORF7b	33	SRR14406375	27852	G	C	0,998168	2021-02-01	United States
N_203_K	N	203	SRR14406375	28881	G	A	0,99891	2021-02-01	United States
N_204_R	N	204	SRR14406375	28883	G	C	0,998912	2021-02-01	United States
ORF1ab_265_I	ORF1ab	265	SRR14406376	1059	C	T	1	2021-02-01	United States
ORF1ab_2144_NA	ORF1ab	2144	SRR14406376	6696	C	+T	0,0576671	2021-02-01	United States
ORF1ab_3352_F	ORF1ab	3352	SRR14406376	10319	C	T	0,999137	2021-02-01	United States
ORF1ab_83_N	ORF1ab	83	SRR14406376	13714	G	A	0,999508	2021-02-01	United States
ORF1ab_314_L	ORF1ab	314	SRR14406376	14408	C	T	1	2021-02-01	United States
ORF1ab_1182_L	ORF1ab	1182	SRR14406376	17012	C	T	0,998804	2021-02-01	United States
ORF1ab_1653_D	ORF1ab	1653	SRR14406376	18424	A	G	0,998708	2021-02-01	United States
ORF1ab_2613_C	ORF1ab	2613	SRR14406376	21304	C	T	1	2021-02-01	United States
S_614_G	S	614	SRR14406376	23403	A	G	1	2021-02-01	United States
S_845_S	S	845	SRR14406376	24095	G	T	0,99714	2021-02-01	United States
S_846_G	S	846	SRR14406376	24099	C	G	0,997159	2021-02-01	United States
ORF3a_57_H	ORF3a	57	SRR14406376	25563	G	T	0,99806	2021-02-01	United States
ORF3a_172_V	ORF3a	172	SRR14406376	25907	G	T	0,999138	2021-02-01	United States
ORF8_24_L	ORF8	24	SRR14406376	27964	C	T	1	2021-02-01	United States
ORF8_25_F	ORF8	25	SRR14406376	27967	G	T	1	2021-02-01	United States
N_67_S	N	67	SRR14406376	28472	C	T	1	2021-02-01	United States
N_199_L	N	199	SRR14406376	28869	C	T	1	2021-02-01	United States
ORF1ab_265_I	ORF1ab	265	SRR14406377	1059	C	T	1	2021-02-05	United States
ORF1ab_2144_NA	ORF1ab	2144	SRR14406377	6696	C	+T	0,0656513	2021-02-05	United States
ORF1ab_3158_T	ORF1ab	3158	SRR14406377	9738	G	C	0,999356	2021-02-05	United States
ORF1ab_314_L	ORF1ab	314	SRR14406377	14408	C	T	0,999367	2021-02-05	United States
ORF1ab_976_L	ORF1ab	976	SRR14406377	16394	C	T	0,997955	2021-02-05	United States
ORF1ab_1183_Y	ORF1ab	1183	SRR14406377	17014	G	T	0,999162	2021-02-05	United States
S_13_I	S	13	SRR14406377	21600	G	T	0,999223	2021-02-05	United States
S_152_C	S	152	SRR14406377	22018	G	T	1	2021-02-05	United States
S_258_L	S	258	SRR14406377	22335	G	T	0,998479	2021-02-05	United States
S_452_R	S	452	SRR14406377	22917	T	G	0,994152	2021-02-05	United States
S_614_G	S	614	SRR14406377	23403	A	G	0,998894	2021-02-05	United States
ORF3a_57_H	ORF3a	57	SRR14406377	25563	G	T	0,999267	2021-02-05	United States
ORF8_65_V	ORF8	65	SRR14406377	28087	C	T	0,997712	2021-02-05	United States
N_205_I	N	205	SRR14406377	28887	C	T	0,999684	2021-02-05	United States
ORF1ab_265_I	ORF1ab	265	SRR14406378	1059	C	T	0,998886	2021-02-01	United States
ORF1ab_3352_F	ORF1ab	3352	SRR14406378	10319	C	T	0,99697	2021-02-01	United States
ORF1ab_314_L	ORF1ab	314	SRR14406378	14408	C	T	1	2021-02-01	United States
ORF1ab_1522_I	ORF1ab	1522	SRR14406378	18032	C	T	1	2021-02-01	United States
ORF1ab_1653_D	ORF1ab	1653	SRR14406378	18424	A	G	1	2021-02-01	United States
ORF1ab_2613_C	ORF1ab	2613	SRR14406378	21304	C	T	0,999285	2021-02-01	United States
S_231_T	S	231	SRR14406378	22254	T	C	0,0695489	2021-02-01	United States
S_614_G	S	614	SRR14406378	23403	A	G	0,999363	2021-02-01	United States
S_940_F	S	940	SRR14406378	24381	C	T	0,998523	2021-02-01	United States
ORF3a_57_H	ORF3a	57	SRR14406378	25563	G	T	0,999097	2021-02-01	United States
ORF3a_172_V	ORF3a	172	SRR14406378	25907	G	T	0,998703	2021-02-01	United States
ORF8_24_L	ORF8	24	SRR14406378	27964	C	T	1	2021-02-01	United States
N_67_S	N	67	SRR14406378	28472	C	T	1	2021-02-01	United States
N_199_L	N	199	SRR14406378	28869	C	T	0,999527	2021-02-01	United States
ORF1ab_265_I	ORF1ab	265	SRR14406379	1059	C	T	0,99881	2021-02-01	United States
ORF1ab_454_F	ORF1ab	454	SRR14406379	1625	C	T	0,995925	2021-02-01	United States
ORF1ab_3221_I	ORF1ab	3221	SRR14406379	9928	G	T	0,997826	2021-02-01	United States
ORF1ab_3352_F	ORF1ab	3352	SRR14406379	10319	C	T	1	2021-02-01	United States
ORF1ab_314_L	ORF1ab	314	SRR14406379	14408	C	T	1	2021-02-01	United States
ORF1ab_1653_D	ORF1ab	1653	SRR14406379	18424	A	G	1	2021-02-01	United States
ORF1ab_2017_F	ORF1ab	2017	SRR14406379	19518	G	T	0,996139	2021-02-01	United States
ORF1ab_2613_C	ORF1ab	2613	SRR14406379	21304	C	T	0,998849	2021-02-01	United States
S_72_R	S	72	SRR14406379	21776	G	A	1	2021-02-01	United States
S_614_G	S	614	SRR14406379	23403	A	G	1	2021-02-01	United States
ORF3a_57_H	ORF3a	57	SRR14406379	25563	G	T	1	2021-02-01	United States
ORF3a_172_V	ORF3a	172	SRR14406379	25907	G	T	0,999022	2021-02-01	United States
ORF3a_223_I	ORF3a	223	SRR14406379	26060	C	T	1	2021-02-01	United States
ORF6_10_I	ORF6	10	SRR14406379	27230	C	T	1	2021-02-01	United States
ORF8_24_L	ORF8	24	SRR14406379	27964	C	T	1	2021-02-01	United States
N_67_S	N	67	SRR14406379	28472	C	T	1	2021-02-01	United States
N_199_L	N	199	SRR14406379	28869	C	T	0,999428	2021-02-01	United States
N_377_Y	N	377	SRR14406379	29402	G	T	0,999316	2021-02-01	United States
ORF1ab_265_I	ORF1ab	265	SRR14406380	1059	C	T	1	2021-01-30	United States
ORF1ab_2667_C	ORF1ab	2667	SRR14406380	8264	G	T	1	2021-01-30	United States
ORF1ab_2781_NA	ORF1ab	2781	SRR14406380	8606	C	-TTT	0,0529101	2021-01-30	United States
ORF1ab_3352_F	ORF1ab	3352	SRR14406380	10319	C	T	0,999438	2021-01-30	United States
ORF1ab_314_L	ORF1ab	314	SRR14406380	14408	C	T	1	2021-01-30	United States
ORF1ab_1653_D	ORF1ab	1653	SRR14406380	18424	A	G	0,99916	2021-01-30	United States
ORF1ab_2613_C	ORF1ab	2613	SRR14406380	21304	C	T	1	2021-01-30	United States
S_614_G	S	614	SRR14406380	23403	A	G	1	2021-01-30	United States
ORF3a_57_H	ORF3a	57	SRR14406380	25563	G	T	0,999463	2021-01-30	United States
ORF3a_172_V	ORF3a	172	SRR14406380	25907	G	T	0,999281	2021-01-30	United States
ORF3a_223_I	ORF3a	223	SRR14406380	26060	C	T	0,998195	2021-01-30	United States
ORF8_24_L	ORF8	24	SRR14406380	27964	C	T	1	2021-01-30	United States
N_67_S	N	67	SRR14406380	28472	C	T	1	2021-01-30	United States
N_199_L	N	199	SRR14406380	28869	C	T	1	2021-01-30	United States
ORF10_28_V	ORF10	28	SRR14406380	29640	C	T	0,998814	2021-01-30	United States
ORF1ab_265_I	ORF1ab	265	SRR14406381	1059	C	T	1	2021-02-01	United States
ORF1ab_681_F	ORF1ab	681	SRR14406381	2306	C	T	1	2021-02-01	United States
ORF1ab_2144_NA	ORF1ab	2144	SRR14406381	6696	C	+T	0,0780911	2021-02-01	United States
ORF1ab_3352_F	ORF1ab	3352	SRR14406381	10319	C	T	0,999459	2021-02-01	United States
ORF1ab_3729_R	ORF1ab	3729	SRR14406381	11451	A	G	0,998284	2021-02-01	United States
ORF1ab_314_L	ORF1ab	314	SRR14406381	14408	C	T	1	2021-02-01	United States
ORF1ab_833_NA	ORF1ab	833	SRR14406381	15965	G	+T	0,0666306	2021-02-01	United States
ORF1ab_1653_D	ORF1ab	1653	SRR14406381	18424	A	G	1	2021-02-01	United States
ORF1ab_2613_C	ORF1ab	2613	SRR14406381	21304	C	T	0,997942	2021-02-01	United States
S_614_G	S	614	SRR14406381	23403	A	G	0,999531	2021-02-01	United States
S_677_P	S	677	SRR14406381	23592	A	C	1	2021-02-01	United States
ORF3a_57_H	ORF3a	57	SRR14406381	25563	G	T	1	2021-02-01	United States
ORF3a_172_V	ORF3a	172	SRR14406381	25907	G	T	0,999514	2021-02-01	United States
ORF8_24_L	ORF8	24	SRR14406381	27964	C	T	0,997543	2021-02-01	United States
ORF8_115_L	ORF8	115	SRR14406381	28237	G	T	0,999404	2021-02-01	United States
N_67_S	N	67	SRR14406381	28472	C	T	1	2021-02-01	United States
N_199_L	N	199	SRR14406381	28869	C	T	0,999465	2021-02-01	United States
N_336_V	N	336	SRR14406381	29280	C	T	0,998621	2021-02-01	United States
ORF1ab_265_I	ORF1ab	265	SRR14406382	1059	C	T	1	2021-02-01	United States
ORF1ab_631_F	ORF1ab	631	SRR14406382	2156	C	T	0,998945	2021-02-01	United States
ORF1ab_2667_C	ORF1ab	2667	SRR14406382	8264	G	T	0,998523	2021-02-01	United States
ORF1ab_3352_F	ORF1ab	3352	SRR14406382	10319	C	T	1	2021-02-01	United States
ORF1ab_314_L	ORF1ab	314	SRR14406382	14408	C	T	0,999196	2021-02-01	United States
ORF1ab_1653_D	ORF1ab	1653	SRR14406382	18424	A	G	1	2021-02-01	United States
ORF1ab_2613_C	ORF1ab	2613	SRR14406382	21304	C	T	0,997976	2021-02-01	United States
S_614_G	S	614	SRR14406382	23403	A	G	0,999384	2021-02-01	United States
ORF3a_57_H	ORF3a	57	SRR14406382	25563	G	T	1	2021-02-01	United States
ORF3a_172_V	ORF3a	172	SRR14406382	25907	G	T	1	2021-02-01	United States
ORF3a_223_I	ORF3a	223	SRR14406382	26060	C	T	0,999321	2021-02-01	United States
ORF3a_257_K	ORF3a	257	SRR14406382	26163	T	G	0,998659	2021-02-01	United States
ORF8_24_L	ORF8	24	SRR14406382	27964	C	T	1	2021-02-01	United States
N_67_S	N	67	SRR14406382	28472	C	T	1	2021-02-01	United States
N_199_L	N	199	SRR14406382	28869	C	T	0,999046	2021-02-01	United States
N_389_H	N	389	SRR14406382	29440	G	T	0,999502	2021-02-01	United States
ORF1ab_122_F	ORF1ab	122	SRR14406383	629	C	T	1	2021-02-01	United States
ORF1ab_265_I	ORF1ab	265	SRR14406383	1059	C	T	1	2021-02-01	United States
ORF1ab_491_A	ORF1ab	491	SRR14406383	1737	T	C	1	2021-02-01	United States
ORF1ab_2047_F	ORF1ab	2047	SRR14406383	6404	G	T	1	2021-02-01	United States
ORF1ab_2092_Y	ORF1ab	2092	SRR14406383	6539	C	T	0,995098	2021-02-01	United States
ORF1ab_3352_F	ORF1ab	3352	SRR14406383	10319	C	T	1	2021-02-01	United States
ORF1ab_314_L	ORF1ab	314	SRR14406383	14408	C	T	1	2021-02-01	United States
ORF1ab_1653_D	ORF1ab	1653	SRR14406383	18424	A	G	1	2021-02-01	United States
ORF1ab_2613_C	ORF1ab	2613	SRR14406383	21304	C	T	1	2021-02-01	United States
S_614_G	S	614	SRR14406383	23403	A	G	0,996888	2021-02-01	United States
ORF3a_57_H	ORF3a	57	SRR14406383	25563	G	T	0,998527	2021-02-01	United States
ORF3a_172_V	ORF3a	172	SRR14406383	25907	G	T	1	2021-02-01	United States
ORF8_24_L	ORF8	24	SRR14406383	27964	C	T	1	2021-02-01	United States
N_67_S	N	67	SRR14406383	28472	C	T	1	2021-02-01	United States
N_199_L	N	199	SRR14406383	28869	C	T	1	2021-02-01	United States
ORF1ab_5_I	ORF1ab	5	SRR14406384	278	G	A	0,998495	2021-02-01	United States
ORF1ab_265_I	ORF1ab	265	SRR14406384	1059	C	T	0,999065	2021-02-01	United States
ORF1ab_1862_L	ORF1ab	1862	SRR14406384	5850	C	T	0,999214	2021-02-01	United States
ORF1ab_2606_I	ORF1ab	2606	SRR14406384	8083	G	A	0,998448	2021-02-01	United States
ORF1ab_2981_F	ORF1ab	2981	SRR14406384	9207	C	T	0,999137	2021-02-01	United States
ORF1ab_3352_F	ORF1ab	3352	SRR14406384	10319	C	T	0,999294	2021-02-01	United States
ORF1ab_4066_A	ORF1ab	4066	SRR14406384	12461	A	G	0,998532	2021-02-01	United States
ORF1ab_314_L	ORF1ab	314	SRR14406384	14408	C	T	1	2021-02-01	United States
ORF1ab_1074_V	ORF1ab	1074	SRR14406384	16687	A	G	1	2021-02-01	United States
ORF1ab_1653_D	ORF1ab	1653	SRR14406384	18424	A	G	1	2021-02-01	United States
ORF1ab_2613_C	ORF1ab	2613	SRR14406384	21304	C	T	0,991892	2021-02-01	United States
S_614_G	S	614	SRR14406384	23403	A	G	0,998973	2021-02-01	United States
ORF3a_57_H	ORF3a	57	SRR14406384	25563	G	T	1	2021-02-01	United States
ORF3a_172_V	ORF3a	172	SRR14406384	25907	G	T	0,998555	2021-02-01	United States
ORF3a_236_V	ORF3a	236	SRR14406384	26098	A	G	0,999308	2021-02-01	United States
ORF8_24_L	ORF8	24	SRR14406384	27964	C	T	1	2021-02-01	United States
N_67_S	N	67	SRR14406384	28472	C	T	0,996568	2021-02-01	United States
N_199_L	N	199	SRR14406384	28869	C	T	0,998474	2021-02-01	United States
N_377_Y	N	377	SRR14406384	29402	G	T	1	2021-02-01	United States
ORF1ab_265_I	ORF1ab	265	SRR14406385	1059	C	T	1	2021-02-05	United States
ORF1ab_1295_I	ORF1ab	1295	SRR14406385	4148	G	A	0,0732394	2021-02-05	United States
ORF1ab_3158_T	ORF1ab	3158	SRR14406385	9738	G	C	0,998937	2021-02-05	United States
ORF1ab_314_L	ORF1ab	314	SRR14406385	14408	C	T	1	2021-02-05	United States
ORF1ab_976_L	ORF1ab	976	SRR14406385	16394	C	T	1	2021-02-05	United States
ORF1ab_1183_Y	ORF1ab	1183	SRR14406385	17014	G	T	0,998544	2021-02-05	United States
S_13_I	S	13	SRR14406385	21600	G	T	0,999376	2021-02-05	United States
S_152_C	S	152	SRR14406385	22018	G	T	1	2021-02-05	United States
S_258_L	S	258	SRR14406385	22335	G	T	0,998384	2021-02-05	United States
S_452_R	S	452	SRR14406385	22917	T	G	1	2021-02-05	United States
S_614_G	S	614	SRR14406385	23403	A	G	1	2021-02-05	United States
ORF3a_57_H	ORF3a	57	SRR14406385	25563	G	T	1	2021-02-05	United States
ORF8_65_V	ORF8	65	SRR14406385	28087	C	T	1	2021-02-05	United States
N_205_I	N	205	SRR14406385	28887	C	T	1	2021-02-05	United States
ORF1ab_114_T	ORF1ab	114	SRR14406386	606	T	C	0,99918	2021-02-06	United States
ORF1ab_265_I	ORF1ab	265	SRR14406386	1059	C	T	1	2021-02-06	United States
ORF1ab_812_I	ORF1ab	812	SRR14406386	2700	C	T	1	2021-02-06	United States
ORF1ab_1822_I	ORF1ab	1822	SRR14406386	5730	C	T	1	2021-02-06	United States
ORF1ab_2065_S	ORF1ab	2065	SRR14406386	6459	A	G	0,998653	2021-02-06	United States
ORF1ab_2606_I	ORF1ab	2606	SRR14406386	8083	G	A	0,997085	2021-02-06	United States
ORF1ab_3352_F	ORF1ab	3352	SRR14406386	10319	C	T	0,999209	2021-02-06	United States
ORF1ab_3537_D	ORF1ab	3537	SRR14406386	10874	A	G	1	2021-02-06	United States
ORF1ab_314_L	ORF1ab	314	SRR14406386	14408	C	T	1	2021-02-06	United States
ORF1ab_1653_D	ORF1ab	1653	SRR14406386	18424	A	G	1	2021-02-06	United States
ORF1ab_2613_C	ORF1ab	2613	SRR14406386	21304	C	T	1	2021-02-06	United States
S_614_G	S	614	SRR14406386	23403	A	G	0,998776	2021-02-06	United States
ORF3a_57_H	ORF3a	57	SRR14406386	25563	G	T	1	2021-02-06	United States
ORF3a_172_V	ORF3a	172	SRR14406386	25907	G	T	1	2021-02-06	United States
ORF8_24_L	ORF8	24	SRR14406386	27964	C	T	0,997925	2021-02-06	United States
N_35_S	N	35	SRR14406386	28376	G	T	1	2021-02-06	United States
N_67_S	N	67	SRR14406386	28472	C	T	1	2021-02-06	United States
N_199_L	N	199	SRR14406386	28869	C	T	1	2021-02-06	United States
ORF1ab_265_I	ORF1ab	265	SRR14406387	1059	C	T	1	2021-02-01	United States
ORF1ab_1140_L	ORF1ab	1140	SRR14406387	3684	A	T	0,998515	2021-02-01	United States
ORF1ab_1141_N	ORF1ab	1141	SRR14406387	3686	C	A	1	2021-02-01	United States
ORF1ab_2606_I	ORF1ab	2606	SRR14406387	8083	G	A	0,999072	2021-02-01	United States
ORF1ab_3352_F	ORF1ab	3352	SRR14406387	10319	C	T	1	2021-02-01	United States
ORF1ab_3947_D	ORF1ab	3947	SRR14406387	12106	G	T	0,99928	2021-02-01	United States
ORF1ab_314_L	ORF1ab	314	SRR14406387	14408	C	T	1	2021-02-01	United States
ORF1ab_1653_D	ORF1ab	1653	SRR14406387	18424	A	G	1	2021-02-01	United States
ORF1ab_1835_N	ORF1ab	1835	SRR14406387	18972	G	T	1	2021-02-01	United States
ORF1ab_2613_C	ORF1ab	2613	SRR14406387	21304	C	T	1	2021-02-01	United States
S_614_G	S	614	SRR14406387	23403	A	G	0,999439	2021-02-01	United States
S_654_Q	S	654	SRR14406387	23522	G	C	1	2021-02-01	United States
S_677_H	S	677	SRR14406387	23593	G	T	1	2021-02-01	United States
ORF3a_57_H	ORF3a	57	SRR14406387	25563	G	T	1	2021-02-01	United States
ORF3a_172_V	ORF3a	172	SRR14406387	25907	G	T	0,999505	2021-02-01	United States
ORF8_24_L	ORF8	24	SRR14406387	27964	C	T	1	2021-02-01	United States
ORF8_63_G	ORF8	63	SRR14406387	28081	A	G	1	2021-02-01	United States
ORF8_67_F	ORF8	67	SRR14406387	28093	C	T	0,993994	2021-02-01	United States
N_67_S	N	67	SRR14406387	28472	C	T	0,997494	2021-02-01	United States
N_194_L	N	194	SRR14406387	28854	C	T	0,998736	2021-02-01	United States
N_199_L	N	199	SRR14406387	28869	C	T	0,998735	2021-02-01	United States
N_377_Y	N	377	SRR14406387	29402	G	T	1	2021-02-01	United States
ORF1ab_265_I	ORF1ab	265	SRR14406388	1059	C	T	1	2021-02-01	United States
ORF1ab_1397_V	ORF1ab	1397	SRR14406388	4455	C	T	0,998464	2021-02-01	United States
ORF1ab_2144_NA	ORF1ab	2144	SRR14406388	6696	C	+T	0,0513036	2021-02-01	United States
ORF1ab_2821_T	ORF1ab	2821	SRR14406388	8726	G	A	1	2021-02-01	United States
ORF1ab_3086_F	ORF1ab	3086	SRR14406388	9521	C	T	1	2021-02-01	United States
ORF1ab_3352_F	ORF1ab	3352	SRR14406388	10319	C	T	0,998981	2021-02-01	United States
ORF1ab_314_L	ORF1ab	314	SRR14406388	14408	C	T	0,999037	2021-02-01	United States
ORF1ab_1653_D	ORF1ab	1653	SRR14406388	18424	A	G	0,998584	2021-02-01	United States
ORF1ab_2613_C	ORF1ab	2613	SRR14406388	21304	C	T	0,998336	2021-02-01	United States
S_614_G	S	614	SRR14406388	23403	A	G	1	2021-02-01	United States
S_681_H	S	681	SRR14406388	23604	C	A	1	2021-02-01	United States
S_1117_I	S	1117	SRR14406388	24912	C	T	1	2021-02-01	United States
ORF3a_57_H	ORF3a	57	SRR14406388	25563	G	T	1	2021-02-01	United States
ORF3a_171_L	ORF3a	171	SRR14406388	25904	C	T	1	2021-02-01	United States
ORF3a_172_V	ORF3a	172	SRR14406388	25907	G	T	0,999088	2021-02-01	United States
ORF8_24_L	ORF8	24	SRR14406388	27964	C	T	1	2021-02-01	United States
N_67_S	N	67	SRR14406388	28472	C	T	1	2021-02-01	United States
N_199_L	N	199	SRR14406388	28869	C	T	1	2021-02-01	United States
ORF1ab_265_I	ORF1ab	265	SRR14406389	1059	C	T	1	2021-02-01	United States
ORF1ab_2144_NA	ORF1ab	2144	SRR14406389	6696	C	+T	0,0594732	2021-02-01	United States
ORF1ab_2606_I	ORF1ab	2606	SRR14406389	8083	G	A	0,999291	2021-02-01	United States
ORF1ab_2864_L	ORF1ab	2864	SRR14406389	8855	T	C	0,970829	2021-02-01	United States
ORF1ab_3352_F	ORF1ab	3352	SRR14406389	10319	C	T	0,998675	2021-02-01	United States
ORF1ab_3598_I	ORF1ab	3598	SRR14406389	11058	C	T	0,998152	2021-02-01	United States
ORF1ab_314_L	ORF1ab	314	SRR14406389	14408	C	T	1	2021-02-01	United States
ORF1ab_1653_D	ORF1ab	1653	SRR14406389	18424	A	G	1	2021-02-01	United States
ORF1ab_2089_F	ORF1ab	2089	SRR14406389	19732	G	T	1	2021-02-01	United States
ORF1ab_2613_C	ORF1ab	2613	SRR14406389	21304	C	T	0,998556	2021-02-01	United States
S_111_N	S	111	SRR14406389	21893	G	A	0,998829	2021-02-01	United States
S_614_G	S	614	SRR14406389	23403	A	G	0,99941	2021-02-01	United States
ORF3a_57_H	ORF3a	57	SRR14406389	25563	G	T	0,99893	2021-02-01	United States
ORF3a_172_V	ORF3a	172	SRR14406389	25907	G	T	0,998368	2021-02-01	United States
ORF8_24_L	ORF8	24	SRR14406389	27964	C	T	1	2021-02-01	United States
N_67_S	N	67	SRR14406389	28472	C	T	0,998024	2021-02-01	United States
N_199_L	N	199	SRR14406389	28869	C	T	1	2021-02-01	United States
N_377_Y	N	377	SRR14406389	29402	G	T	1	2021-02-01	United States
ORF1ab_265_I	ORF1ab	265	SRR14406390	1059	C	T	1	2021-02-01	United States
ORF1ab_989_V	ORF1ab	989	SRR14406390	3231	G	T	1	2021-02-01	United States
ORF1ab_314_L	ORF1ab	314	SRR14406390	14408	C	T	1	2021-02-01	United States
ORF1ab_2633_S	ORF1ab	2633	SRR14406390	21364	C	T	0,999538	2021-02-01	United States
S_501_T	S	501	SRR14406390	23064	A	C	1	2021-02-01	United States
S_614_G	S	614	SRR14406390	23403	A	G	0,999493	2021-02-01	United States
ORF3a_57_H	ORF3a	57	SRR14406390	25563	G	T	1	2021-02-01	United States
ORF8_60_F	ORF8	60	SRR14406390	28073	G	T	1	2021-02-01	United States
N_206_F	N	206	SRR14406390	28890	C	T	0,99915	2021-02-01	United States
ORF1ab_265_I	ORF1ab	265	SRR14406391	1059	C	T	1	2021-02-01	United States
ORF1ab_2981_F	ORF1ab	2981	SRR14406391	9207	C	T	1	2021-02-01	United States
ORF1ab_3352_F	ORF1ab	3352	SRR14406391	10319	C	T	0,998022	2021-02-01	United States
ORF1ab_3718_F	ORF1ab	3718	SRR14406391	11417	G	T	1	2021-02-01	United States
ORF1ab_314_L	ORF1ab	314	SRR14406391	14408	C	T	1	2021-02-01	United States
ORF1ab_1653_D	ORF1ab	1653	SRR14406391	18424	A	G	1	2021-02-01	United States
ORF1ab_2613_C	ORF1ab	2613	SRR14406391	21304	C	T	0,999374	2021-02-01	United States
S_18_F	S	18	SRR14406391	21614	C	T	1	2021-02-01	United States
S_614_G	S	614	SRR14406391	23403	A	G	1	2021-02-01	United States
S_780_Q	S	780	SRR14406391	23900	G	C	1	2021-02-01	United States
ORF3a_57_H	ORF3a	57	SRR14406391	25563	G	T	0,998596	2021-02-01	United States
ORF3a_172_V	ORF3a	172	SRR14406391	25907	G	T	1	2021-02-01	United States
ORF8_17_Y	ORF8	17	SRR14406391	27942	C	T	1	2021-02-01	United States
ORF8_24_L	ORF8	24	SRR14406391	27964	C	T	1	2021-02-01	United States
N_67_S	N	67	SRR14406391	28472	C	T	1	2021-02-01	United States
N_199_L	N	199	SRR14406391	28869	C	T	0,999253	2021-02-01	United States
ORF1ab_265_I	ORF1ab	265	SRR14406393	1059	C	T	1	2021-02-01	United States
ORF1ab_2144_NA	ORF1ab	2144	SRR14406393	6696	C	+T	0,0565611	2021-02-01	United States
ORF1ab_2361_K	ORF1ab	2361	SRR14406393	7348	T	A	1	2021-02-01	United States
ORF1ab_2606_I	ORF1ab	2606	SRR14406393	8083	G	A	0,999287	2021-02-01	United States
ORF1ab_2836_I	ORF1ab	2836	SRR14406393	8772	C	T	0,999346	2021-02-01	United States
ORF1ab_3352_F	ORF1ab	3352	SRR14406393	10319	C	T	1	2021-02-01	United States
ORF1ab_4285_V	ORF1ab	4285	SRR14406393	13119	C	T	0,999372	2021-02-01	United States
ORF1ab_314_L	ORF1ab	314	SRR14406393	14408	C	T	0,998552	2021-02-01	United States
ORF1ab_1555_I	ORF1ab	1555	SRR14406393	18131	C	T	0,999191	2021-02-01	United States
ORF1ab_1653_D	ORF1ab	1653	SRR14406393	18424	A	G	1	2021-02-01	United States
ORF1ab_2613_C	ORF1ab	2613	SRR14406393	21304	C	T	1	2021-02-01	United States
S_614_G	S	614	SRR14406393	23403	A	G	0,999516	2021-02-01	United States
ORF3a_57_H	ORF3a	57	SRR14406393	25563	G	T	1	2021-02-01	United States
ORF3a_172_V	ORF3a	172	SRR14406393	25907	G	T	1	2021-02-01	United States
ORF7b_42_Y	ORF7b	42	SRR14406393	27879	C	T	1	2021-02-01	United States
ORF8_24_L	ORF8	24	SRR14406393	27964	C	T	1	2021-02-01	United States
N_67_S	N	67	SRR14406393	28472	C	T	0,998599	2021-02-01	United States
N_199_L	N	199	SRR14406393	28869	C	T	0,998991	2021-02-01	United States
ORF1ab_265_I	ORF1ab	265	SRR14406394	1059	C	T	1	2021-02-01	United States
ORF1ab_554_I	ORF1ab	554	SRR14406394	1926	C	T	0,99924	2021-02-01	United States
ORF1ab_962_L	ORF1ab	962	SRR14406394	3149	T	C	0,997672	2021-02-01	United States
ORF1ab_2361_K	ORF1ab	2361	SRR14406394	7348	T	A	0,999083	2021-02-01	United States
ORF1ab_2606_I	ORF1ab	2606	SRR14406394	8083	G	A	0,999283	2021-02-01	United States
ORF1ab_2836_I	ORF1ab	2836	SRR14406394	8772	C	T	0,99726	2021-02-01	United States
ORF1ab_3352_F	ORF1ab	3352	SRR14406394	10319	C	T	1	2021-02-01	United States
ORF1ab_4285_V	ORF1ab	4285	SRR14406394	13119	C	T	1	2021-02-01	United States
ORF1ab_314_L	ORF1ab	314	SRR14406394	14408	C	T	1	2021-02-01	United States
ORF1ab_1555_I	ORF1ab	1555	SRR14406394	18131	C	T	1	2021-02-01	United States
ORF1ab_1653_D	ORF1ab	1653	SRR14406394	18424	A	G	1	2021-02-01	United States
ORF1ab_2613_C	ORF1ab	2613	SRR14406394	21304	C	T	0,999393	2021-02-01	United States
S_614_G	S	614	SRR14406394	23403	A	G	0,997717	2021-02-01	United States
ORF3a_57_H	ORF3a	57	SRR14406394	25563	G	T	0,999311	2021-02-01	United States
ORF3a_172_V	ORF3a	172	SRR14406394	25907	G	T	0,997658	2021-02-01	United States
ORF7b_42_Y	ORF7b	42	SRR14406394	27879	C	T	1	2021-02-01	United States
ORF8_24_L	ORF8	24	SRR14406394	27964	C	T	1	2021-02-01	United States
N_67_S	N	67	SRR14406394	28472	C	T	1	2021-02-01	United States
N_199_L	N	199	SRR14406394	28869	C	T	0,998745	2021-02-01	United States
ORF1ab_265_I	ORF1ab	265	SRR14406395	1059	C	T	1	2021-02-01	United States
ORF1ab_3352_F	ORF1ab	3352	SRR14406395	10319	C	T	0,999181	2021-02-01	United States
ORF1ab_3881_L	ORF1ab	3881	SRR14406395	11906	G	T	1	2021-02-01	United States
ORF1ab_314_L	ORF1ab	314	SRR14406395	14408	C	T	1	2021-02-01	United States
ORF1ab_1443_V	ORF1ab	1443	SRR14406395	17795	C	T	0,167266	2021-02-01	United States
ORF1ab_1653_D	ORF1ab	1653	SRR14406395	18424	A	G	1	2021-02-01	United States
ORF1ab_2136_V	ORF1ab	2136	SRR14406395	19873	A	G	0,999342	2021-02-01	United States
ORF1ab_2613_C	ORF1ab	2613	SRR14406395	21304	C	T	0,998486	2021-02-01	United States
S_177_I	S	177	SRR14406395	22093	G	T	1	2021-02-01	United States
S_614_G	S	614	SRR14406395	23403	A	G	0,999475	2021-02-01	United States
S_681_H	S	681	SRR14406395	23604	C	A	1	2021-02-01	United States
S_1071_R	S	1071	SRR14406395	24774	A	G	0,997814	2021-02-01	United States
ORF3a_57_H	ORF3a	57	SRR14406395	25563	G	T	0,998505	2021-02-01	United States
ORF3a_172_V	ORF3a	172	SRR14406395	25907	G	T	1	2021-02-01	United States
ORF8_24_L	ORF8	24	SRR14406395	27964	C	T	1	2021-02-01	United States
N_67_S	N	67	SRR14406395	28472	C	T	0,997151	2021-02-01	United States
N_199_L	N	199	SRR14406395	28869	C	T	1	2021-02-01	United States
ORF1ab_265_I	ORF1ab	265	SRR14406396	1059	C	T	1	2021-02-01	United States
ORF1ab_1440_N	ORF1ab	1440	SRR14406396	4583	G	A	0,998165	2021-02-01	United States
ORF1ab_2361_K	ORF1ab	2361	SRR14406396	7348	T	A	1	2021-02-01	United States
ORF1ab_2606_I	ORF1ab	2606	SRR14406396	8083	G	A	1	2021-02-01	United States
ORF1ab_3352_F	ORF1ab	3352	SRR14406396	10319	C	T	0,99946	2021-02-01	United States
ORF1ab_3939_T	ORF1ab	3939	SRR14406396	12080	G	A	1	2021-02-01	United States
ORF1ab_4285_V	ORF1ab	4285	SRR14406396	13119	C	T	0,999604	2021-02-01	United States
ORF1ab_314_L	ORF1ab	314	SRR14406396	14408	C	T	0,997549	2021-02-01	United States
ORF1ab_1540_I	ORF1ab	1540	SRR14406396	18086	C	T	1	2021-02-01	United States
ORF1ab_1555_I	ORF1ab	1555	SRR14406396	18131	C	T	1	2021-02-01	United States
ORF1ab_1653_D	ORF1ab	1653	SRR14406396	18424	A	G	1	2021-02-01	United States
ORF1ab_2613_C	ORF1ab	2613	SRR14406396	21304	C	T	1	2021-02-01	United States
S_614_G	S	614	SRR14406396	23403	A	G	0,999724	2021-02-01	United States
S_1020_V	S	1020	SRR14406396	24621	C	T	1	2021-02-01	United States
ORF3a_45_L	ORF3a	45	SRR14406396	25526	G	T	1	2021-02-01	United States
ORF3a_57_H	ORF3a	57	SRR14406396	25563	G	T	0,999409	2021-02-01	United States
ORF3a_172_V	ORF3a	172	SRR14406396	25907	G	T	0,999426	2021-02-01	United States
N_67_S	N	67	SRR14406396	28472	C	T	1	2021-02-01	United States
N_199_L	N	199	SRR14406396	28869	C	T	0,999431	2021-02-01	United States
ORF1ab_265_I	ORF1ab	265	SRR14406397	1059	C	T	0,998926	2021-02-01	United States
ORF1ab_2592_G	ORF1ab	2592	SRR14406397	8040	A	G	1	2021-02-01	United States
ORF1ab_3352_F	ORF1ab	3352	SRR14406397	10319	C	T	1	2021-02-01	United States
ORF1ab_3603_NA	ORF1ab	3603	SRR14406397	11074	C	+T	0,0623072	2021-02-01	United States
ORF1ab_3729_R	ORF1ab	3729	SRR14406397	11451	A	G	0,999467	2021-02-01	United States
ORF1ab_314_L	ORF1ab	314	SRR14406397	14408	C	T	0,998935	2021-02-01	United States
ORF1ab_1653_D	ORF1ab	1653	SRR14406397	18424	A	G	1	2021-02-01	United States
ORF1ab_1974_N	ORF1ab	1974	SRR14406397	19388	G	A	1	2021-02-01	United States
ORF1ab_2172_NA	ORF1ab	2172	SRR14406397	19983	C	+T	0,0862647	2021-02-01	United States
ORF1ab_2613_C	ORF1ab	2613	SRR14406397	21304	C	T	1	2021-02-01	United States
S_614_G	S	614	SRR14406397	23403	A	G	1	2021-02-01	United States
S_677_P	S	677	SRR14406397	23592	A	C	0,997531	2021-02-01	United States
S_1070_V	S	1070	SRR14406397	24771	C	T	0,998322	2021-02-01	United States
ORF3a_57_H	ORF3a	57	SRR14406397	25563	G	T	1	2021-02-01	United States
ORF3a_172_V	ORF3a	172	SRR14406397	25907	G	T	1	2021-02-01	United States
ORF8_24_L	ORF8	24	SRR14406397	27964	C	T	1	2021-02-01	United States
N_67_S	N	67	SRR14406397	28472	C	T	1	2021-02-01	United States
N_199_L	N	199	SRR14406397	28869	C	T	0,997103	2021-02-01	United States
ORF1ab_265_I	ORF1ab	265	SRR14406398	1059	C	T	1	2021-02-01	United States
ORF1ab_642_F	ORF1ab	642	SRR14406398	2189	C	T	1	2021-02-01	United States
ORF1ab_2144_NA	ORF1ab	2144	SRR14406398	6696	C	+T	0,0549844	2021-02-01	United States
ORF1ab_2606_I	ORF1ab	2606	SRR14406398	8083	G	A	0,999426	2021-02-01	United States
ORF1ab_3352_F	ORF1ab	3352	SRR14406398	10319	C	T	0,999364	2021-02-01	United States
ORF1ab_55_S	ORF1ab	55	SRR14406398	13631	A	G	1	2021-02-01	United States
ORF1ab_314_L	ORF1ab	314	SRR14406398	14408	C	T	0,999245	2021-02-01	United States
ORF1ab_833_NA	ORF1ab	833	SRR14406398	15965	G	+T	0,0556992	2021-02-01	United States
ORF1ab_1427_S	ORF1ab	1427	SRR14406398	17746	C	T	1	2021-02-01	United States
ORF1ab_1653_D	ORF1ab	1653	SRR14406398	18424	A	G	0,999149	2021-02-01	United States
ORF1ab_2613_C	ORF1ab	2613	SRR14406398	21304	C	T	0,999648	2021-02-01	United States
S_173_K	S	173	SRR14406398	22079	C	A	0,999154	2021-02-01	United States
S_614_G	S	614	SRR14406398	23403	A	G	0,999545	2021-02-01	United States
S_1241_Y	S	1241	SRR14406398	25284	G	A	0,0598111	2021-02-01	United States
ORF3a_57_H	ORF3a	57	SRR14406398	25563	G	T	1	2021-02-01	United States
ORF3a_172_V	ORF3a	172	SRR14406398	25907	G	T	0,998227	2021-02-01	United States
ORF8_24_L	ORF8	24	SRR14406398	27964	C	T	1	2021-02-01	United States
N_13_S	N	13	SRR14406398	28310	C	T	1	2021-02-01	United States
N_67_S	N	67	SRR14406398	28472	C	T	1	2021-02-01	United States
N_199_L	N	199	SRR14406398	28869	C	T	1	2021-02-01	United States
N_364_L	N	364	SRR14406398	29364	C	T	0,999579	2021-02-01	United States
ORF1ab_665_I	ORF1ab	665	SRR14406399	2258	G	A	1	2021-02-01	United States
ORF1ab_1844_I	ORF1ab	1844	SRR14406399	5796	C	T	0,998782	2021-02-01	United States
ORF1ab_2059_R	ORF1ab	2059	SRR14406399	6441	A	G	0,997214	2021-02-01	United States
ORF1ab_2980_G	ORF1ab	2980	SRR14406399	9204	A	G	1	2021-02-01	United States
ORF1ab_4075_S	ORF1ab	4075	SRR14406399	12488	C	T	0,998778	2021-02-01	United States
ORF1ab_314_L	ORF1ab	314	SRR14406399	14408	C	T	1	2021-02-01	United States
S_414_NA	S	414	SRR14406399	22802	C	+A	0,0538462	2021-02-01	United States
S_614_G	S	614	SRR14406399	23403	A	G	1	2021-02-01	United States
N_194_L	N	194	SRR14406399	28854	C	T	0,999278	2021-02-01	United States
N_371_Y	N	371	SRR14406399	29384	G	T	0,999423	2021-02-01	United States
N_391_I	N	391	SRR14406399	29445	C	T	0,999426	2021-02-01	United States
ORF1ab_959_S	ORF1ab	959	SRR14406400	3140	C	T	0,998145	2021-02-02	United States
ORF1ab_2144_NA	ORF1ab	2144	SRR14406400	6696	C	+T	0,0523256	2021-02-02	United States
ORF1ab_2959_D	ORF1ab	2959	SRR14406400	9141	G	A	0,998794	2021-02-02	United States
ORF1ab_3255_I	ORF1ab	3255	SRR14406400	10029	C	T	1	2021-02-02	United States
ORF1ab_3618_V	ORF1ab	3618	SRR14406400	11117	A	G	1	2021-02-02	United States
ORF1ab_4175_I	ORF1ab	4175	SRR14406400	12789	C	T	0,993316	2021-02-02	United States
ORF1ab_314_L	ORF1ab	314	SRR14406400	14408	C	T	1	2021-02-02	United States
ORF1ab_1416_V	ORF1ab	1416	SRR14406400	17713	A	G	0,725269	2021-02-02	United States
ORF1ab_2339_F	ORF1ab	2339	SRR14406400	20483	C	T	0,246637	2021-02-02	United States
ORF1ab_2548_I	ORF1ab	2548	SRR14406400	21110	C	T	0,998769	2021-02-02	United States
S_478_K	S	478	SRR14406400	22995	C	A	0,996954	2021-02-02	United States
S_614_G	S	614	SRR14406400	23403	A	G	1	2021-02-02	United States
S_681_H	S	681	SRR14406400	23604	C	A	0,996865	2021-02-02	United States
S_732_A	S	732	SRR14406400	23756	A	G	0,998428	2021-02-02	United States
N_203_K	N	203	SRR14406400	28881	G	A	0,998923	2021-02-02	United States
N_204_R	N	204	SRR14406400	28883	G	C	0,998382	2021-02-02	United States
ORF1ab_265_I	ORF1ab	265	SRR14406401	1059	C	T	0,998557	2021-02-01	United States
ORF1ab_292_Q	ORF1ab	292	SRR14406401	1139	A	C	0,998572	2021-02-01	United States
ORF1ab_645_S	ORF1ab	645	SRR14406401	2198	G	A	0,997955	2021-02-01	United States
ORF1ab_2667_C	ORF1ab	2667	SRR14406401	8264	G	T	0,997131	2021-02-01	United States
ORF1ab_3352_F	ORF1ab	3352	SRR14406401	10319	C	T	1	2021-02-01	United States
ORF1ab_314_L	ORF1ab	314	SRR14406401	14408	C	T	1	2021-02-01	United States
ORF1ab_1427_L	ORF1ab	1427	SRR14406401	17747	C	T	1	2021-02-01	United States
ORF1ab_1653_D	ORF1ab	1653	SRR14406401	18424	A	G	1	2021-02-01	United States
ORF1ab_1974_R	ORF1ab	1974	SRR14406401	19389	T	G	1	2021-02-01	United States
ORF1ab_2613_C	ORF1ab	2613	SRR14406401	21304	C	T	0,998269	2021-02-01	United States
S_614_G	S	614	SRR14406401	23403	A	G	0,997617	2021-02-01	United States
ORF3a_57_H	ORF3a	57	SRR14406401	25563	G	T	0,999346	2021-02-01	United States
ORF3a_172_V	ORF3a	172	SRR14406401	25907	G	T	0,995215	2021-02-01	United States
ORF3a_223_I	ORF3a	223	SRR14406401	26060	C	T	0,999049	2021-02-01	United States
ORF3a_240_L	ORF3a	240	SRR14406401	26111	C	T	0,999534	2021-02-01	United States
ORF8_24_L	ORF8	24	SRR14406401	27964	C	T	1	2021-02-01	United States
N_67_S	N	67	SRR14406401	28472	C	T	1	2021-02-01	United States
N_199_L	N	199	SRR14406401	28869	C	T	0,998601	2021-02-01	United States
ORF1ab_811_T	ORF1ab	811	SRR14406402	2697	A	C	1	2021-02-01	United States
ORF1ab_872_V	ORF1ab	872	SRR14406402	2880	C	T	1	2021-02-01	United States
ORF1ab_2106_I	ORF1ab	2106	SRR14406402	6582	C	T	1	2021-02-01	United States
ORF1ab_3324_R	ORF1ab	3324	SRR14406402	10236	A	G	0,999242	2021-02-01	United States
ORF1ab_314_L	ORF1ab	314	SRR14406402	14408	C	T	1	2021-02-01	United States
ORF1ab_1884_S	ORF1ab	1884	SRR14406402	19117	G	T	0,999231	2021-02-01	United States
S_614_G	S	614	SRR14406402	23403	A	G	0,999475	2021-02-01	United States
ORF3a_223_I	ORF3a	223	SRR14406402	26060	C	T	0,997579	2021-02-01	United States
N_9_H	N	9	SRR14406402	28300	G	T	1	2021-02-01	United States
N_20_S	N	20	SRR14406402	28331	C	T	1	2021-02-01	United States
N_204_R	N	204	SRR14406402	28883	G	A	0,996506	2021-02-01	United States
N_242_R	N	242	SRR14406402	28998	A	G	0,998839	2021-02-01	United States
ORF1ab_2493_I	ORF1ab	2493	SRR14406403	7743	G	T	1	2021-02-01	United States
ORF1ab_314_L	ORF1ab	314	SRR14406403	14408	C	T	1	2021-02-01	United States
ORF1ab_797_I	ORF1ab	797	SRR14406403	15857	C	T	0,999631	2021-02-01	United States
ORF1ab_1913_I	ORF1ab	1913	SRR14406403	19204	G	A	1	2021-02-01	United States
S_614_G	S	614	SRR14406403	23403	A	G	0,999459	2021-02-01	United States
S_732_A	S	732	SRR14406403	23756	A	G	1	2021-02-01	United States
N_194_L	N	194	SRR14406403	28854	C	T	0,999626	2021-02-01	United States
N_203_K	N	203	SRR14406403	28881	G	A	1	2021-02-01	United States
N_204_R	N	204	SRR14406403	28883	G	C	1	2021-02-01	United States
ORF1ab_224_I	ORF1ab	224	SRR14406404	936	C	T	1	2021-02-01	United States
ORF1ab_998_H	ORF1ab	998	SRR14406404	3259	G	T	0,998944	2021-02-01	United States
ORF1ab_2501_T	ORF1ab	2501	SRR14406404	7767	T	C	0,999001	2021-02-01	United States
ORF1ab_3143_V	ORF1ab	3143	SRR14406404	9693	C	T	1	2021-02-01	United States
ORF1ab_314_L	ORF1ab	314	SRR14406404	14408	C	T	1	2021-02-01	United States
ORF1ab_2616_V	ORF1ab	2616	SRR14406404	21313	A	G	0,999166	2021-02-01	United States
S_614_G	S	614	SRR14406404	23403	A	G	0,999471	2021-02-01	United States
ORF3a_175_I	ORF3a	175	SRR14406404	25916	C	T	0,998917	2021-02-01	United States
N_203_K	N	203	SRR14406404	28881	G	A	1	2021-02-01	United States
N_204_R	N	204	SRR14406404	28883	G	C	0,995836	2021-02-01	United States
N_205_I	N	205	SRR14406404	28887	C	T	0,99115	2021-02-01	United States
ORF1ab_265_I	ORF1ab	265	SRR14406405	1059	C	T	1	2021-02-01	United States
ORF1ab_354_V	ORF1ab	354	SRR14406405	1326	C	T	0,743733	2021-02-01	United States
ORF1ab_669_N	ORF1ab	669	SRR14406405	2272	G	T	0,997409	2021-02-01	United States
ORF1ab_1480_L	ORF1ab	1480	SRR14406405	4704	C	T	0,999067	2021-02-01	United States
ORF1ab_2144_NA	ORF1ab	2144	SRR14406405	6696	C	+T	0,103278	2021-02-01	United States
ORF1ab_2667_C	ORF1ab	2667	SRR14406405	8264	G	T	0,998552	2021-02-01	United States
ORF1ab_3352_F	ORF1ab	3352	SRR14406405	10319	C	T	0,999158	2021-02-01	United States
ORF1ab_4157_S	ORF1ab	4157	SRR14406405	12734	G	A	0,999528	2021-02-01	United States
ORF1ab_314_L	ORF1ab	314	SRR14406405	14408	C	T	1	2021-02-01	United States
ORF1ab_833_NA	ORF1ab	833	SRR14406405	15965	G	+T	0,0802383	2021-02-01	United States
ORF1ab_1653_D	ORF1ab	1653	SRR14406405	18424	A	G	1	2021-02-01	United States
ORF1ab_2613_C	ORF1ab	2613	SRR14406405	21304	C	T	0,999417	2021-02-01	United States
S_614_G	S	614	SRR14406405	23403	A	G	1	2021-02-01	United States
ORF3a_57_H	ORF3a	57	SRR14406405	25563	G	T	1	2021-02-01	United States
ORF3a_172_V	ORF3a	172	SRR14406405	25907	G	T	0,997821	2021-02-01	United States
ORF3a_223_I	ORF3a	223	SRR14406405	26060	C	T	0,999426	2021-02-01	United States
ORF8_24_L	ORF8	24	SRR14406405	27964	C	T	1	2021-02-01	United States
N_67_S	N	67	SRR14406405	28472	C	T	1	2021-02-01	United States
N_199_L	N	199	SRR14406405	28869	C	T	0,999028	2021-02-01	United States
ORF1ab_665_I	ORF1ab	665	SRR14406406	2258	G	A	1	2021-02-01	United States
ORF1ab_2059_R	ORF1ab	2059	SRR14406406	6441	A	G	0,999106	2021-02-01	United States
ORF1ab_2980_G	ORF1ab	2980	SRR14406406	9204	A	G	0,997986	2021-02-01	United States
ORF1ab_314_L	ORF1ab	314	SRR14406406	14408	C	T	1	2021-02-01	United States
ORF1ab_1089_L	ORF1ab	1089	SRR14406406	16733	C	T	1	2021-02-01	United States
S_142_S	S	142	SRR14406406	21986	G	A	1	2021-02-01	United States
S_180_V	S	180	SRR14406406	22101	A	T	1	2021-02-01	United States
S_614_G	S	614	SRR14406406	23403	A	G	0,999024	2021-02-01	United States
S_677_H	S	677	SRR14406406	23593	G	T	1	2021-02-01	United States
N_194_L	N	194	SRR14406406	28854	C	T	0,999566	2021-02-01	United States
N_391_I	N	391	SRR14406406	29445	C	T	1	2021-02-01	United States
ORF1ab_265_I	ORF1ab	265	SRR14406407	1059	C	T	1	2021-02-01	United States
ORF1ab_2144_NA	ORF1ab	2144	SRR14406407	6696	C	+T	0,0907801	2021-02-01	United States
ORF1ab_3352_F	ORF1ab	3352	SRR14406407	10319	C	T	0,999024	2021-02-01	United States
ORF1ab_3603_NA	ORF1ab	3603	SRR14406407	11074	C	+T	0,0613563	2021-02-01	United States
ORF1ab_3606_NA	ORF1ab	3606	SRR14406407	11082	T	-G	0,111231	2021-02-01	United States
ORF1ab_3606_F	ORF1ab	3606	SRR14406407	11083	G	T	1	2021-02-01	United States
ORF1ab_314_L	ORF1ab	314	SRR14406407	14408	C	T	1	2021-02-01	United States
ORF1ab_833_NA	ORF1ab	833	SRR14406407	15965	G	+T	0,0959777	2021-02-01	United States
S_20_I	S	20	SRR14406407	21621	C	T	0,997906	2021-02-01	United States
S_614_G	S	614	SRR14406407	23403	A	G	0,999259	2021-02-01	United States
ORF3a_57_H	ORF3a	57	SRR14406407	25563	G	T	0,997945	2021-02-01	United States
ORF3a_155_Y	ORF3a	155	SRR14406407	25855	G	T	0,999277	2021-02-01	United States
ORF8_24_L	ORF8	24	SRR14406407	27964	C	T	1	2021-02-01	United States
N_234_I	N	234	SRR14406407	28975	G	T	0,999521	2021-02-01	United States
N_260_NA	N	260	SRR14406407	29051	C	+A	0,0501296	2021-02-01	United States
N_401_Y	N	401	SRR14406407	29474	G	T	1	2021-02-01	United States
ORF1ab_265_I	ORF1ab	265	SRR14406408	1059	C	T	1	2021-02-02	United States
ORF1ab_1637_I	ORF1ab	1637	SRR14406408	5175	C	T	0,956693	2021-02-02	United States
ORF1ab_2361_K	ORF1ab	2361	SRR14406408	7348	T	A	0,999319	2021-02-02	United States
ORF1ab_2606_I	ORF1ab	2606	SRR14406408	8083	G	A	0,99923	2021-02-02	United States
ORF1ab_3352_F	ORF1ab	3352	SRR14406408	10319	C	T	1	2021-02-02	United States
ORF1ab_4285_V	ORF1ab	4285	SRR14406408	13119	C	T	0,9989	2021-02-02	United States
ORF1ab_314_L	ORF1ab	314	SRR14406408	14408	C	T	1	2021-02-02	United States
ORF1ab_833_NA	ORF1ab	833	SRR14406408	15965	G	+T	0,0641452	2021-02-02	United States
ORF1ab_1555_I	ORF1ab	1555	SRR14406408	18131	C	T	1	2021-02-02	United States
ORF1ab_1653_D	ORF1ab	1653	SRR14406408	18424	A	G	1	2021-02-02	United States
ORF1ab_2025_L	ORF1ab	2025	SRR14406408	19540	A	C	1	2021-02-02	United States
ORF1ab_2579_R	ORF1ab	2579	SRR14406408	21203	A	G	1	2021-02-02	United States
ORF1ab_2613_C	ORF1ab	2613	SRR14406408	21304	C	T	1	2021-02-02	United States
ORF1ab_2667_I	ORF1ab	2667	SRR14406408	21468	G	T	1	2021-02-02	United States
S_614_G	S	614	SRR14406408	23403	A	G	0,999517	2021-02-02	United States
ORF3a_57_H	ORF3a	57	SRR14406408	25563	G	T	1	2021-02-02	United States
ORF3a_172_V	ORF3a	172	SRR14406408	25907	G	T	0,998298	2021-02-02	United States
E_41_V	E	41	SRR14406408	26366	C	T	0,334118	2021-02-02	United States
ORF8_24_L	ORF8	24	SRR14406408	27964	C	T	1	2021-02-02	United States
N_67_S	N	67	SRR14406408	28472	C	T	1	2021-02-02	United States
N_199_L	N	199	SRR14406408	28869	C	T	0,999092	2021-02-02	United States
ORF1ab_265_I	ORF1ab	265	SRR14406409	1059	C	T	1	2021-02-01	United States
ORF1ab_1022_NA	ORF1ab	1022	SRR14406409	3330	C	-TATTGAAGTGAA	0,996408	2021-02-01	United States
ORF1ab_3352_F	ORF1ab	3352	SRR14406409	10319	C	T	1	2021-02-01	United States
ORF1ab_314_L	ORF1ab	314	SRR14406409	14408	C	T	1	2021-02-01	United States
ORF1ab_1653_D	ORF1ab	1653	SRR14406409	18424	A	G	1	2021-02-01	United States
ORF1ab_2613_C	ORF1ab	2613	SRR14406409	21304	C	T	1	2021-02-01	United States
S_614_G	S	614	SRR14406409	23403	A	G	0,998917	2021-02-01	United States
ORF3a_57_H	ORF3a	57	SRR14406409	25563	G	T	0,999185	2021-02-01	United States
ORF3a_172_V	ORF3a	172	SRR14406409	25907	G	T	1	2021-02-01	United States
ORF8_24_L	ORF8	24	SRR14406409	27964	C	T	1	2021-02-01	United States
N_67_S	N	67	SRR14406409	28472	C	T	1	2021-02-01	United States
N_199_L	N	199	SRR14406409	28869	C	T	1	2021-02-01	United States
N_252_V	N	252	SRR14406409	29028	C	T	0,999368	2021-02-01	United States
N_256_R	N	256	SRR14406409	29040	A	G	0,99852	2021-02-01	United States
ORF1ab_3420_L	ORF1ab	3420	SRR14406410	10523	G	C	1	2021-02-01	United States
ORF1ab_3603_NA	ORF1ab	3603	SRR14406410	11074	C	+T	0,113909	2021-02-01	United States
ORF1ab_3606_NA	ORF1ab	3606	SRR14406410	11082	T	-G	0,0852853	2021-02-01	United States
ORF1ab_3606_F	ORF1ab	3606	SRR14406410	11083	G	T	0,997623	2021-02-01	United States
ORF1ab_314_L	ORF1ab	314	SRR14406410	14408	C	T	1	2021-02-01	United States
ORF1ab_1076_I	ORF1ab	1076	SRR14406410	16694	C	T	0,998529	2021-02-01	United States
ORF1ab_1248_F	ORF1ab	1248	SRR14406410	17211	G	T	1	2021-02-01	United States
ORF1ab_2610_S	ORF1ab	2610	SRR14406410	21295	G	A	0,999185	2021-02-01	United States
ORF1ab_2610_D	ORF1ab	2610	SRR14406410	21296	G	A	0,999186	2021-02-01	United States
S_249_S	S	249	SRR14406410	22308	T	C	0,999477	2021-02-01	United States
S_484_K	S	484	SRR14406410	23012	G	A	0,9995	2021-02-01	United States
S_614_G	S	614	SRR14406410	23403	A	G	0,998548	2021-02-01	United States
S_1121_L	S	1121	SRR14406410	24923	T	C	0,99911	2021-02-01	United States
ORF3a_57_H	ORF3a	57	SRR14406410	25563	G	T	1	2021-02-01	United States
ORF6_18_V	ORF6	18	SRR14406410	27253	A	G	1	2021-02-01	United States
ORF7b_15_S	ORF7b	15	SRR14406410	27798	G	T	0,998894	2021-02-01	United States
N_205_I	N	205	SRR14406410	28887	C	T	0,999319	2021-02-01	United States
ORF1ab_265_I	ORF1ab	265	SRR14406411	1059	C	T	1	2021-02-01	United States
ORF1ab_580_F	ORF1ab	580	SRR14406411	2003	C	T	1	2021-02-01	United States
ORF1ab_2606_I	ORF1ab	2606	SRR14406411	8083	G	A	1	2021-02-01	United States
ORF1ab_3352_F	ORF1ab	3352	SRR14406411	10319	C	T	1	2021-02-01	United States
ORF1ab_314_L	ORF1ab	314	SRR14406411	14408	C	T	1	2021-02-01	United States
ORF1ab_997_A	ORF1ab	997	SRR14406411	16456	T	G	1	2021-02-01	United States
ORF1ab_1653_D	ORF1ab	1653	SRR14406411	18424	A	G	1	2021-02-01	United States
ORF1ab_2613_C	ORF1ab	2613	SRR14406411	21304	C	T	0,993243	2021-02-01	United States
S_614_G	S	614	SRR14406411	23403	A	G	0,999219	2021-02-01	United States
S_677_H	S	677	SRR14406411	23593	G	T	1	2021-02-01	United States
ORF3a_57_H	ORF3a	57	SRR14406411	25563	G	T	0,997712	2021-02-01	United States
ORF3a_172_V	ORF3a	172	SRR14406411	25907	G	T	1	2021-02-01	United States
ORF8_10_T	ORF8	10	SRR14406411	27922	T	C	0,991525	2021-02-01	United States
ORF8_24_L	ORF8	24	SRR14406411	27964	C	T	0,99187	2021-02-01	United States
N_67_S	N	67	SRR14406411	28472	C	T	1	2021-02-01	United States
N_199_L	N	199	SRR14406411	28869	C	T	0,999361	2021-02-01	United States
N_377_Y	N	377	SRR14406411	29402	G	T	1	2021-02-01	United States
ORF1ab_265_I	ORF1ab	265	SRR14406412	1059	C	T	0,999277	2021-02-01	United States
ORF1ab_2584_V	ORF1ab	2584	SRR14406412	8016	C	T	0,998099	2021-02-01	United States
ORF1ab_3158_T	ORF1ab	3158	SRR14406412	9738	G	C	1	2021-02-01	United States
ORF1ab_314_L	ORF1ab	314	SRR14406412	14408	C	T	1	2021-02-01	United States
ORF1ab_976_L	ORF1ab	976	SRR14406412	16394	C	T	1	2021-02-01	United States
ORF1ab_1183_Y	ORF1ab	1183	SRR14406412	17014	G	T	1	2021-02-01	United States
S_13_I	S	13	SRR14406412	21600	G	T	1	2021-02-01	United States
S_152_C	S	152	SRR14406412	22018	G	T	0,998711	2021-02-01	United States
S_452_R	S	452	SRR14406412	22917	T	G	0,999323	2021-02-01	United States
S_614_G	S	614	SRR14406412	23403	A	G	1	2021-02-01	United States
ORF3a_57_H	ORF3a	57	SRR14406412	25563	G	T	1	2021-02-01	United States
N_205_I	N	205	SRR14406412	28887	C	T	0,999705	2021-02-01	United States
ORF10_8_V	ORF10	8	SRR14406412	29580	C	T	1	2021-02-01	United States
ORF1ab_265_I	ORF1ab	265	SRR14406413	1059	C	T	1	2021-02-01	United States
ORF1ab_1340_D	ORF1ab	1340	SRR14406413	4285	G	T	1	2021-02-01	United States
ORF1ab_2361_K	ORF1ab	2361	SRR14406413	7348	T	A	1	2021-02-01	United States
ORF1ab_2606_I	ORF1ab	2606	SRR14406413	8083	G	A	0,998912	2021-02-01	United States
ORF1ab_2836_I	ORF1ab	2836	SRR14406413	8772	C	T	1	2021-02-01	United States
ORF1ab_3061_V	ORF1ab	3061	SRR14406413	9447	C	T	1	2021-02-01	United States
ORF1ab_3352_F	ORF1ab	3352	SRR14406413	10319	C	T	1	2021-02-01	United States
ORF1ab_4285_V	ORF1ab	4285	SRR14406413	13119	C	T	0,999015	2021-02-01	United States
ORF1ab_314_L	ORF1ab	314	SRR14406413	14408	C	T	1	2021-02-01	United States
ORF1ab_1555_I	ORF1ab	1555	SRR14406413	18131	C	T	1	2021-02-01	United States
ORF1ab_1653_D	ORF1ab	1653	SRR14406413	18424	A	G	1	2021-02-01	United States
ORF1ab_2613_C	ORF1ab	2613	SRR14406413	21304	C	T	1	2021-02-01	United States
S_614_G	S	614	SRR14406413	23403	A	G	0,999115	2021-02-01	United States
ORF3a_57_H	ORF3a	57	SRR14406413	25563	G	T	1	2021-02-01	United States
ORF3a_172_V	ORF3a	172	SRR14406413	25907	G	T	0,99177	2021-02-01	United States
M_82_T	M	82	SRR14406413	26767	T	C	0,996276	2021-02-01	United States
M_88_NA	M	88	SRR14406413	26784	G	-TAGGCTTGATGTGGCTCAGCTACTTCATTGCTTCTT	0,0594595	2021-02-01	United States
ORF7b_42_Y	ORF7b	42	SRR14406413	27879	C	T	1	2021-02-01	United States
ORF8_24_L	ORF8	24	SRR14406413	27964	C	T	1	2021-02-01	United States
N_67_S	N	67	SRR14406413	28472	C	T	1	2021-02-01	United States
N_199_L	N	199	SRR14406413	28869	C	T	1	2021-02-01	United States
ORF1ab_265_I	ORF1ab	265	SRR14406414	1059	C	T	1	2021-02-04	United States
ORF1ab_936_F	ORF1ab	936	SRR14406414	3072	G	T	1	2021-02-04	United States
ORF1ab_2606_I	ORF1ab	2606	SRR14406414	8083	G	A	1	2021-02-04	United States
ORF1ab_2777_I	ORF1ab	2777	SRR14406414	8595	C	T	1	2021-02-04	United States
ORF1ab_3352_F	ORF1ab	3352	SRR14406414	10319	C	T	0,9992	2021-02-04	United States
ORF1ab_314_L	ORF1ab	314	SRR14406414	14408	C	T	1	2021-02-04	United States
ORF1ab_659_I	ORF1ab	659	SRR14406414	15444	G	T	1	2021-02-04	United States
ORF1ab_1653_D	ORF1ab	1653	SRR14406414	18424	A	G	1	2021-02-04	United States
ORF1ab_2613_C	ORF1ab	2613	SRR14406414	21304	C	T	1	2021-02-04	United States
S_614_G	S	614	SRR14406414	23403	A	G	0,999396	2021-02-04	United States
S_677_H	S	677	SRR14406414	23593	G	T	1	2021-02-04	United States
S_796_H	S	796	SRR14406414	23948	G	C	1	2021-02-04	United States
ORF3a_57_H	ORF3a	57	SRR14406414	25563	G	T	1	2021-02-04	United States
ORF3a_172_V	ORF3a	172	SRR14406414	25907	G	T	0,998904	2021-02-04	United States
ORF8_24_L	ORF8	24	SRR14406414	27964	C	T	1	2021-02-04	United States
N_67_S	N	67	SRR14406414	28472	C	T	1	2021-02-04	United States
N_199_L	N	199	SRR14406414	28869	C	T	1	2021-02-04	United States
N_377_Y	N	377	SRR14406414	29402	G	T	0,998866	2021-02-04	United States
ORF1ab_959_S	ORF1ab	959	SRR14406415	3140	C	T	0,998339	2021-02-04	United States
ORF1ab_2144_NA	ORF1ab	2144	SRR14406415	6696	C	+T	0,0819022	2021-02-04	United States
ORF1ab_3255_I	ORF1ab	3255	SRR14406415	10029	C	T	0,996593	2021-02-04	United States
ORF1ab_3353_R	ORF1ab	3353	SRR14406415	10323	A	G	0,998175	2021-02-04	United States
ORF1ab_3454_V	ORF1ab	3454	SRR14406415	10626	C	T	1	2021-02-04	United States
ORF1ab_3618_V	ORF1ab	3618	SRR14406415	11117	A	G	0,997717	2021-02-04	United States
ORF1ab_4175_I	ORF1ab	4175	SRR14406415	12789	C	T	0,997974	2021-02-04	United States
ORF1ab_314_L	ORF1ab	314	SRR14406415	14408	C	T	1	2021-02-04	United States
ORF1ab_833_NA	ORF1ab	833	SRR14406415	15965	G	+T	0,0538364	2021-02-04	United States
S_478_K	S	478	SRR14406415	22995	C	A	0,999031	2021-02-04	United States
S_614_G	S	614	SRR14406415	23403	A	G	1	2021-02-04	United States
S_681_H	S	681	SRR14406415	23604	C	A	0,998819	2021-02-04	United States
S_732_A	S	732	SRR14406415	23756	A	G	1	2021-02-04	United States
M_158_L	M	158	SRR14406415	26995	G	T	0,999627	2021-02-04	United States
ORF8_66_D	ORF8	66	SRR14406415	28090	G	A	1	2021-02-04	United States
N_203_K	N	203	SRR14406415	28881	G	A	0,998524	2021-02-04	United States
N_204_R	N	204	SRR14406415	28883	G	C	0,999016	2021-02-04	United States
ORF1ab_265_I	ORF1ab	265	SRR14406417	1059	C	T	0,998973	2021-02-04	United States
ORF1ab_2144_NA	ORF1ab	2144	SRR14406417	6696	C	+T	0,0558712	2021-02-04	United States
ORF1ab_3158_T	ORF1ab	3158	SRR14406417	9738	G	C	1	2021-02-04	United States
ORF1ab_3333_S	ORF1ab	3333	SRR14406417	10262	G	T	0,977138	2021-02-04	United States
ORF1ab_314_L	ORF1ab	314	SRR14406417	14408	C	T	1	2021-02-04	United States
ORF1ab_709_N	ORF1ab	709	SRR14406417	15594	G	T	0,999167	2021-02-04	United States
ORF1ab_976_L	ORF1ab	976	SRR14406417	16394	C	T	1	2021-02-04	United States
ORF1ab_1183_Y	ORF1ab	1183	SRR14406417	17014	G	T	0,998956	2021-02-04	United States
ORF1ab_2020_Y	ORF1ab	2020	SRR14406417	19525	G	T	1	2021-02-04	United States
S_13_I	S	13	SRR14406417	21600	G	T	0,998874	2021-02-04	United States
S_152_C	S	152	SRR14406417	22018	G	T	0,998838	2021-02-04	United States
S_452_R	S	452	SRR14406417	22917	T	G	0,998302	2021-02-04	United States
S_614_G	S	614	SRR14406417	23403	A	G	1	2021-02-04	United States
S_1191_N	S	1191	SRR14406417	25135	G	T	0,999373	2021-02-04	United States
ORF3a_57_H	ORF3a	57	SRR14406417	25563	G	T	0,999145	2021-02-04	United States
ORF3a_128_C	ORF3a	128	SRR14406417	25776	G	T	1	2021-02-04	United States
N_205_I	N	205	SRR14406417	28887	C	T	0,99868	2021-02-04	United States
ORF1ab_665_I	ORF1ab	665	SRR14406418	2258	G	A	1	2021-02-04	United States
ORF1ab_1004_I	ORF1ab	1004	SRR14406418	3276	C	T	1	2021-02-04	United States
ORF1ab_2059_R	ORF1ab	2059	SRR14406418	6441	A	G	1	2021-02-04	United States
ORF1ab_2980_G	ORF1ab	2980	SRR14406418	9204	A	G	1	2021-02-04	United States
ORF1ab_3459_M	ORF1ab	3459	SRR14406418	10641	C	T	1	2021-02-04	United States
ORF1ab_314_L	ORF1ab	314	SRR14406418	14408	C	T	1	2021-02-04	United States
S_614_G	S	614	SRR14406418	23403	A	G	1	2021-02-04	United States
N_194_L	N	194	SRR14406418	28854	C	T	0,998942	2021-02-04	United States
N_371_Y	N	371	SRR14406418	29384	G	T	0,998534	2021-02-04	United States
N_391_I	N	391	SRR14406418	29445	C	T	1	2021-02-04	United States
ORF1ab_265_I	ORF1ab	265	SRR14406419	1059	C	T	1	2021-02-04	United States
ORF1ab_519_S	ORF1ab	519	SRR14406419	1820	G	A	0,995544	2021-02-04	United States
ORF1ab_2606_I	ORF1ab	2606	SRR14406419	8083	G	A	1	2021-02-04	United States
ORF1ab_2611_I	ORF1ab	2611	SRR14406419	8097	C	T	0,998919	2021-02-04	United States
ORF1ab_3352_F	ORF1ab	3352	SRR14406419	10319	C	T	0,997627	2021-02-04	United States
ORF1ab_4398_L	ORF1ab	4398	SRR14406419	13458	C	T	1	2021-02-04	United States
ORF1ab_314_L	ORF1ab	314	SRR14406419	14408	C	T	1	2021-02-04	United States
ORF1ab_1653_D	ORF1ab	1653	SRR14406419	18424	A	G	0,998879	2021-02-04	United States
ORF1ab_2172_NA	ORF1ab	2172	SRR14406419	19983	C	+T	0,0511628	2021-02-04	United States
ORF1ab_2613_C	ORF1ab	2613	SRR14406419	21304	C	T	1	2021-02-04	United States
S_614_G	S	614	SRR14406419	23403	A	G	1	2021-02-04	United States
S_631_S	S	631	SRR14406419	23453	C	T	0,998931	2021-02-04	United States
ORF3a_57_H	ORF3a	57	SRR14406419	25563	G	T	0,999188	2021-02-04	United States
ORF3a_172_V	ORF3a	172	SRR14406419	25907	G	T	1	2021-02-04	United States
ORF8_24_L	ORF8	24	SRR14406419	27964	C	T	1	2021-02-04	United States
N_67_S	N	67	SRR14406419	28472	C	T	1	2021-02-04	United States
N_199_L	N	199	SRR14406419	28869	C	T	0,998809	2021-02-04	United States
ORF1ab_265_I	ORF1ab	265	SRR14406420	1059	C	T	1	2021-02-04	United States
ORF1ab_2087_I	ORF1ab	2087	SRR14406420	6525	C	T	0,996	2021-02-04	United States
ORF1ab_2606_I	ORF1ab	2606	SRR14406420	8083	G	A	0,997403	2021-02-04	United States
ORF1ab_3352_F	ORF1ab	3352	SRR14406420	10319	C	T	0,999528	2021-02-04	United States
ORF1ab_3777_R	ORF1ab	3777	SRR14406420	11595	A	G	0,996078	2021-02-04	United States
ORF1ab_314_L	ORF1ab	314	SRR14406420	14408	C	T	1	2021-02-04	United States
ORF1ab_1653_D	ORF1ab	1653	SRR14406420	18424	A	G	1	2021-02-04	United States
S_258_L	S	258	SRR14406420	22335	G	T	0,104575	2021-02-04	United States
S_614_G	S	614	SRR14406420	23403	A	G	1	2021-02-04	United States
S_677_H	S	677	SRR14406420	23593	G	T	0,999219	2021-02-04	United States
ORF3a_57_H	ORF3a	57	SRR14406420	25563	G	T	0,999169	2021-02-04	United States
ORF3a_172_V	ORF3a	172	SRR14406420	25907	G	T	0,999537	2021-02-04	United States
M_209_Y	M	209	SRR14406420	27147	G	T	0,997345	2021-02-04	United States
N_67_S	N	67	SRR14406420	28472	C	T	1	2021-02-04	United States
N_199_L	N	199	SRR14406420	28869	C	T	0,999355	2021-02-04	United States
ORF1ab_265_I	ORF1ab	265	SRR14406421	1059	C	T	1	2021-02-04	United States
ORF1ab_2144_NA	ORF1ab	2144	SRR14406421	6696	C	+T	0,0809578	2021-02-04	United States
ORF1ab_2606_I	ORF1ab	2606	SRR14406421	8083	G	A	0,998723	2021-02-04	United States
ORF1ab_3352_F	ORF1ab	3352	SRR14406421	10319	C	T	1	2021-02-04	United States
ORF1ab_3757_S	ORF1ab	3757	SRR14406421	11534	G	A	1	2021-02-04	United States
ORF1ab_314_L	ORF1ab	314	SRR14406421	14408	C	T	1	2021-02-04	United States
ORF1ab_833_NA	ORF1ab	833	SRR14406421	15965	G	+T	0,0924574	2021-02-04	United States
ORF1ab_1653_D	ORF1ab	1653	SRR14406421	18424	A	G	1	2021-02-04	United States
ORF1ab_2520_R	ORF1ab	2520	SRR14406421	21026	A	G	1	2021-02-04	United States
ORF1ab_2613_C	ORF1ab	2613	SRR14406421	21304	C	T	1	2021-02-04	United States
S_614_G	S	614	SRR14406421	23403	A	G	1	2021-02-04	United States
ORF3a_57_H	ORF3a	57	SRR14406421	25563	G	T	1	2021-02-04	United States
ORF3a_172_V	ORF3a	172	SRR14406421	25907	G	T	0,998899	2021-02-04	United States
ORF8_24_L	ORF8	24	SRR14406421	27964	C	T	1	2021-02-04	United States
N_67_S	N	67	SRR14406421	28472	C	T	0,998058	2021-02-04	United States
N_199_L	N	199	SRR14406421	28869	C	T	0,997236	2021-02-04	United States
ORF1ab_265_I	ORF1ab	265	SRR14406422	1059	C	T	1	2021-02-04	United States
ORF1ab_1567_I	ORF1ab	1567	SRR14406422	4965	C	T	1	2021-02-04	United States
ORF1ab_2606_I	ORF1ab	2606	SRR14406422	8083	G	A	0,999195	2021-02-04	United States
ORF1ab_3352_F	ORF1ab	3352	SRR14406422	10319	C	T	0,998214	2021-02-04	United States
ORF1ab_314_S	ORF1ab	314	SRR14406422	14407	C	T	0,999167	2021-02-04	United States
ORF1ab_314_L	ORF1ab	314	SRR14406422	14408	C	T	1	2021-02-04	United States
ORF1ab_1653_D	ORF1ab	1653	SRR14406422	18424	A	G	0,999153	2021-02-04	United States
ORF1ab_2116_S	ORF1ab	2116	SRR14406422	19813	C	T	0,99839	2021-02-04	United States
ORF1ab_2613_C	ORF1ab	2613	SRR14406422	21304	C	T	1	2021-02-04	United States
S_384_L	S	384	SRR14406422	22713	C	T	0,999028	2021-02-04	United States
S_614_G	S	614	SRR14406422	23403	A	G	0,999496	2021-02-04	United States
S_677_H	S	677	SRR14406422	23593	G	T	1	2021-02-04	United States
ORF3a_55_F	ORF3a	55	SRR14406422	25555	G	T	0,997955	2021-02-04	United States
ORF3a_57_H	ORF3a	57	SRR14406422	25563	G	T	0,999346	2021-02-04	United States
ORF3a_172_V	ORF3a	172	SRR14406422	25907	G	T	1	2021-02-04	United States
M_85_S	M	85	SRR14406422	26775	G	T	0,999188	2021-02-04	United States
ORF8_24_L	ORF8	24	SRR14406422	27964	C	T	1	2021-02-04	United States
N_67_S	N	67	SRR14406422	28472	C	T	1	2021-02-04	United States
N_199_L	N	199	SRR14406422	28869	C	T	0,999262	2021-02-04	United States
N_377_Y	N	377	SRR14406422	29402	G	T	0,999481	2021-02-04	United States
ORF1ab_183_I	ORF1ab	183	SRR14406423	813	C	T	0,999077	2021-02-04	United States
ORF1ab_959_S	ORF1ab	959	SRR14406423	3140	C	T	0,998442	2021-02-04	United States
ORF1ab_2345_V	ORF1ab	2345	SRR14406423	7299	C	T	1	2021-02-04	United States
ORF1ab_2773_NA	ORF1ab	2773	SRR14406423	8584	A	-ATT	1	2021-02-04	United States
ORF1ab_3255_I	ORF1ab	3255	SRR14406423	10029	C	T	1	2021-02-04	United States
ORF1ab_3618_V	ORF1ab	3618	SRR14406423	11117	A	G	1	2021-02-04	United States
ORF1ab_4175_I	ORF1ab	4175	SRR14406423	12789	C	T	0,998454	2021-02-04	United States
ORF1ab_314_L	ORF1ab	314	SRR14406423	14408	C	T	1	2021-02-04	United States
S_478_K	S	478	SRR14406423	22995	C	A	0,998729	2021-02-04	United States
S_614_G	S	614	SRR14406423	23403	A	G	1	2021-02-04	United States
S_681_H	S	681	SRR14406423	23604	C	A	0,997644	2021-02-04	United States
S_732_A	S	732	SRR14406423	23756	A	G	0,998815	2021-02-04	United States
ORF3a_69_L	ORF3a	69	SRR14406423	25598	G	T	0,998392	2021-02-04	United States
N_203_K	N	203	SRR14406423	28881	G	A	1	2021-02-04	United States
N_204_R	N	204	SRR14406423	28883	G	C	0,999732	2021-02-04	United States
ORF1ab_665_I	ORF1ab	665	SRR14406424	2258	G	A	1	2021-02-03	United States
ORF1ab_2059_R	ORF1ab	2059	SRR14406424	6441	A	G	0,998031	2021-02-03	United States
ORF1ab_2980_G	ORF1ab	2980	SRR14406424	9204	A	G	0,995516	2021-02-03	United States
ORF1ab_314_L	ORF1ab	314	SRR14406424	14408	C	T	0,999292	2021-02-03	United States
S_142_S	S	142	SRR14406424	21986	G	A	0,998876	2021-02-03	United States
S_180_V	S	180	SRR14406424	22101	A	T	1	2021-02-03	United States
S_614_G	S	614	SRR14406424	23403	A	G	1	2021-02-03	United States
S_677_H	S	677	SRR14406424	23593	G	T	0,999061	2021-02-03	United States
N_194_L	N	194	SRR14406424	28854	C	T	0,999561	2021-02-03	United States
N_391_I	N	391	SRR14406424	29445	C	T	0,999158	2021-02-03	United States
ORF1ab_265_I	ORF1ab	265	SRR14406425	1059	C	T	1	2021-02-04	United States
ORF1ab_3352_F	ORF1ab	3352	SRR14406425	10319	C	T	0,999328	2021-02-04	United States
ORF1ab_314_L	ORF1ab	314	SRR14406425	14408	C	T	1	2021-02-04	United States
ORF1ab_767_L	ORF1ab	767	SRR14406425	15766	G	T	1	2021-02-04	United States
ORF1ab_1653_D	ORF1ab	1653	SRR14406425	18424	A	G	1	2021-02-04	United States
ORF1ab_1691_L	ORF1ab	1691	SRR14406425	18538	G	T	0,999071	2021-02-04	United States
ORF1ab_2131_G	ORF1ab	2131	SRR14406425	19859	C	G	0,27438	2021-02-04	United States
ORF1ab_2613_C	ORF1ab	2613	SRR14406425	21304	C	T	0,998358	2021-02-04	United States
S_19_I	S	19	SRR14406425	21618	C	T	0,999111	2021-02-04	United States
S_520_S	S	520	SRR14406425	23120	G	T	0,999307	2021-02-04	United States
S_614_G	S	614	SRR14406425	23403	A	G	1	2021-02-04	United States
ORF3a_57_H	ORF3a	57	SRR14406425	25563	G	T	0,998972	2021-02-04	United States
ORF3a_172_V	ORF3a	172	SRR14406425	25907	G	T	1	2021-02-04	United States
ORF3a_180_P	ORF3a	180	SRR14406425	25930	T	C	0,999645	2021-02-04	United States
ORF8_24_L	ORF8	24	SRR14406425	27964	C	T	1	2021-02-04	United States
N_67_S	N	67	SRR14406425	28472	C	T	1	2021-02-04	United States
N_199_L	N	199	SRR14406425	28869	C	T	0,999633	2021-02-04	United States
N_389_L	N	389	SRR14406425	29439	A	T	0,999433	2021-02-04	United States
ORF1ab_265_I	ORF1ab	265	SRR14406426	1059	C	T	0,998995	2021-02-06	United States
ORF1ab_333_A	ORF1ab	333	SRR14406426	1262	A	G	0,997996	2021-02-06	United States
ORF1ab_893_Q	ORF1ab	893	SRR14406426	2943	T	A	0,941448	2021-02-06	United States
ORF1ab_2144_NA	ORF1ab	2144	SRR14406426	6696	C	+T	0,0603113	2021-02-06	United States
ORF1ab_3352_F	ORF1ab	3352	SRR14406426	10319	C	T	0,99912	2021-02-06	United States
ORF1ab_3767_L	ORF1ab	3767	SRR14406426	11565	C	T	1	2021-02-06	United States
ORF1ab_314_L	ORF1ab	314	SRR14406426	14408	C	T	1	2021-02-06	United States
ORF1ab_797_I	ORF1ab	797	SRR14406426	15857	C	T	0,999157	2021-02-06	United States
ORF1ab_1249_L	ORF1ab	1249	SRR14406426	17213	C	T	1	2021-02-06	United States
ORF1ab_1653_D	ORF1ab	1653	SRR14406426	18424	A	G	1	2021-02-06	United States
ORF1ab_2613_C	ORF1ab	2613	SRR14406426	21304	C	T	0,996939	2021-02-06	United States
S_26_S	S	26	SRR14406426	21638	C	T	0,999307	2021-02-06	United States
S_614_G	S	614	SRR14406426	23403	A	G	1	2021-02-06	United States
ORF3a_57_H	ORF3a	57	SRR14406426	25563	G	T	1	2021-02-06	United States
ORF3a_172_V	ORF3a	172	SRR14406426	25907	G	T	1	2021-02-06	United States
ORF8_24_L	ORF8	24	SRR14406426	27964	C	T	0,997988	2021-02-06	United States
N_30_R	N	30	SRR14406426	28361	G	A	0,998491	2021-02-06	United States
N_67_S	N	67	SRR14406426	28472	C	T	1	2021-02-06	United States
N_199_L	N	199	SRR14406426	28869	C	T	0,99955	2021-02-06	United States
ORF1ab_265_I	ORF1ab	265	SRR14406427	1059	C	T	0,998676	2021-02-04	United States
ORF1ab_3158_T	ORF1ab	3158	SRR14406427	9738	G	C	1	2021-02-04	United States
ORF1ab_314_L	ORF1ab	314	SRR14406427	14408	C	T	1	2021-02-04	United States
ORF1ab_976_L	ORF1ab	976	SRR14406427	16394	C	T	1	2021-02-04	United States
ORF1ab_1183_Y	ORF1ab	1183	SRR14406427	17014	G	T	1	2021-02-04	United States
S_13_I	S	13	SRR14406427	21600	G	T	0,997416	2021-02-04	United States
S_152_C	S	152	SRR14406427	22018	G	T	1	2021-02-04	United States
S_452_R	S	452	SRR14406427	22917	T	G	0,998446	2021-02-04	United States
S_614_G	S	614	SRR14406427	23403	A	G	1	2021-02-04	United States
ORF3a_57_H	ORF3a	57	SRR14406427	25563	G	T	0,999405	2021-02-04	United States
N_205_I	N	205	SRR14406427	28887	C	T	0,999516	2021-02-04	United States
ORF1ab_265_I	ORF1ab	265	SRR14406428	1059	C	T	1	2021-02-06	United States
ORF1ab_714_R	ORF1ab	714	SRR14406428	2406	A	G	0,440501	2021-02-06	United States
ORF1ab_2144_NA	ORF1ab	2144	SRR14406428	6696	C	+T	0,0513532	2021-02-06	United States
ORF1ab_3158_T	ORF1ab	3158	SRR14406428	9738	G	C	1	2021-02-06	United States
ORF1ab_314_L	ORF1ab	314	SRR14406428	14408	C	T	1	2021-02-06	United States
ORF1ab_976_L	ORF1ab	976	SRR14406428	16394	C	T	1	2021-02-06	United States
ORF1ab_1183_Y	ORF1ab	1183	SRR14406428	17014	G	T	0,99784	2021-02-06	United States
ORF1ab_1798_S	ORF1ab	1798	SRR14406428	18859	G	T	1	2021-02-06	United States
S_13_I	S	13	SRR14406428	21600	G	T	1	2021-02-06	United States
S_152_C	S	152	SRR14406428	22018	G	T	0,999428	2021-02-06	United States
S_452_R	S	452	SRR14406428	22917	T	G	1	2021-02-06	United States
S_614_G	S	614	SRR14406428	23403	A	G	1	2021-02-06	United States
S_1050_I	S	1050	SRR14406428	24712	G	T	0,997627	2021-02-06	United States
ORF3a_57_H	ORF3a	57	SRR14406428	25563	G	T	1	2021-02-06	United States
ORF8_37_R	ORF8	37	SRR14406428	28002	T	C	1	2021-02-06	United States
ORF8_102_F	ORF8	102	SRR14406428	28198	G	T	0,999029	2021-02-06	United States
N_205_I	N	205	SRR14406428	28887	C	T	1	2021-02-06	United States
ORF1ab_265_I	ORF1ab	265	SRR14406429	1059	C	T	0,999098	2021-02-05	United States
ORF1ab_329_I	ORF1ab	329	SRR14406429	1251	C	T	0,999106	2021-02-05	United States
ORF1ab_2061_F	ORF1ab	2061	SRR14406429	6446	G	T	1	2021-02-05	United States
ORF1ab_2521_L	ORF1ab	2521	SRR14406429	7826	T	C	0,0591398	2021-02-05	United States
ORF1ab_2606_I	ORF1ab	2606	SRR14406429	8083	G	A	0,999142	2021-02-05	United States
ORF1ab_3352_F	ORF1ab	3352	SRR14406429	10319	C	T	1	2021-02-05	United States
ORF1ab_3757_S	ORF1ab	3757	SRR14406429	11534	G	A	1	2021-02-05	United States
ORF1ab_3925_I	ORF1ab	3925	SRR14406429	12038	G	A	1	2021-02-05	United States
ORF1ab_314_L	ORF1ab	314	SRR14406429	14408	C	T	1	2021-02-05	United States
ORF1ab_1092_F	ORF1ab	1092	SRR14406429	16741	G	T	0,994012	2021-02-05	United States
ORF1ab_1653_D	ORF1ab	1653	SRR14406429	18424	A	G	1	2021-02-05	United States
ORF1ab_2613_C	ORF1ab	2613	SRR14406429	21304	C	T	0,998138	2021-02-05	United States
S_21_I	S	21	SRR14406429	21624	G	T	0,998525	2021-02-05	United States
S_614_G	S	614	SRR14406429	23403	A	G	0,998969	2021-02-05	United States
ORF3a_57_H	ORF3a	57	SRR14406429	25563	G	T	1	2021-02-05	United States
ORF3a_155_Y	ORF3a	155	SRR14406429	25855	G	T	0,999263	2021-02-05	United States
ORF3a_172_V	ORF3a	172	SRR14406429	25907	G	T	0,999275	2021-02-05	United States
ORF8_24_L	ORF8	24	SRR14406429	27964	C	T	1	2021-02-05	United States
N_67_S	N	67	SRR14406429	28472	C	T	1	2021-02-05	United States
N_199_L	N	199	SRR14406429	28869	C	T	0,999661	2021-02-05	United States
ORF1ab_1000_I	ORF1ab	1000	SRR14406430	3264	C	T	1	2021-02-04	United States
ORF1ab_1071_A	ORF1ab	1071	SRR14406430	3477	T	C	0,999099	2021-02-04	United States
ORF1ab_1211_F	ORF1ab	1211	SRR14406430	3896	G	T	0,998473	2021-02-04	United States
ORF1ab_1810_L	ORF1ab	1810	SRR14406430	5694	C	T	1	2021-02-04	United States
ORF1ab_2123_V	ORF1ab	2123	SRR14406430	6633	C	T	0,0893082	2021-02-04	United States
ORF1ab_3149_F	ORF1ab	3149	SRR14406430	9711	C	T	1	2021-02-04	United States
ORF1ab_3468_V	ORF1ab	3468	SRR14406430	10667	T	G	0,99865	2021-02-04	United States
ORF1ab_3930_F	ORF1ab	3930	SRR14406430	12053	C	T	0,999305	2021-02-04	United States
ORF1ab_314_L	ORF1ab	314	SRR14406430	14408	C	T	1	2021-02-04	United States
S_384_S	S	384	SRR14406430	22712	C	T	0,999522	2021-02-04	United States
S_484_K	S	484	SRR14406430	23012	G	A	0,998891	2021-02-04	United States
S_614_G	S	614	SRR14406430	23403	A	G	0,997041	2021-02-04	United States
S_1176_F	S	1176	SRR14406430	25088	G	T	0,998224	2021-02-04	United States
N_119_S	N	119	SRR14406430	28628	G	T	1	2021-02-04	United States
N_203_K	N	203	SRR14406430	28881	G	A	0,999541	2021-02-04	United States
N_204_R	N	204	SRR14406430	28883	G	C	1	2021-02-04	United States
N_234_I	N	234	SRR14406430	28975	G	T	0,999537	2021-02-04	United States
ORF1ab_265_I	ORF1ab	265	SRR14406431	1059	C	T	1	2021-02-03	United States
ORF1ab_3395_L	ORF1ab	3395	SRR14406431	10449	C	T	0,998319	2021-02-03	United States
ORF1ab_4205_V	ORF1ab	4205	SRR14406431	12878	A	G	0,998937	2021-02-03	United States
ORF1ab_314_L	ORF1ab	314	SRR14406431	14408	C	T	1	2021-02-03	United States
ORF1ab_1183_Y	ORF1ab	1183	SRR14406431	17014	G	T	1	2021-02-03	United States
ORF1ab_2406_A	ORF1ab	2406	SRR14406431	20684	T	C	1	2021-02-03	United States
S_13_I	S	13	SRR14406431	21600	G	T	0,998597	2021-02-03	United States
S_152_C	S	152	SRR14406431	22018	G	T	0,998985	2021-02-03	United States
S_452_R	S	452	SRR14406431	22917	T	G	0,99784	2021-02-03	United States
S_614_G	S	614	SRR14406431	23403	A	G	1	2021-02-03	United States
ORF3a_57_H	ORF3a	57	SRR14406431	25563	G	T	0,998858	2021-02-03	United States
ORF8_100_L	ORF8	100	SRR14406431	28191	G	T	1	2021-02-03	United States
N_205_I	N	205	SRR14406431	28887	C	T	0,998423	2021-02-03	United States
N_234_I	N	234	SRR14406431	28975	G	T	0,997586	2021-02-03	United States
ORF1ab_265_I	ORF1ab	265	SRR14406432	1059	C	T	0,999036	2021-02-04	United States
ORF1ab_2832_V	ORF1ab	2832	SRR14406432	8760	C	T	1	2021-02-04	United States
ORF1ab_3352_F	ORF1ab	3352	SRR14406432	10319	C	T	1	2021-02-04	United States
ORF1ab_314_L	ORF1ab	314	SRR14406432	14408	C	T	1	2021-02-04	United States
ORF1ab_730_I	ORF1ab	730	SRR14406432	15656	C	T	1	2021-02-04	United States
ORF1ab_1653_D	ORF1ab	1653	SRR14406432	18424	A	G	0,998607	2021-02-04	United States
ORF1ab_2117_L	ORF1ab	2117	SRR14406432	19816	G	T	1	2021-02-04	United States
ORF1ab_2613_C	ORF1ab	2613	SRR14406432	21304	C	T	1	2021-02-04	United States
S_614_G	S	614	SRR14406432	23403	A	G	0,998484	2021-02-04	United States
ORF3a_57_H	ORF3a	57	SRR14406432	25563	G	T	0,998981	2021-02-04	United States
ORF3a_172_V	ORF3a	172	SRR14406432	25907	G	T	0,997992	2021-02-04	United States
ORF8_24_L	ORF8	24	SRR14406432	27964	C	T	1	2021-02-04	United States
N_67_S	N	67	SRR14406432	28472	C	T	0,99665	2021-02-04	United States
N_199_L	N	199	SRR14406432	28869	C	T	0,998118	2021-02-04	United States
ORF1ab_941_L	ORF1ab	941	SRR14406433	3086	T	C	1	2021-02-04	United States
ORF1ab_959_S	ORF1ab	959	SRR14406433	3140	C	T	1	2021-02-04	United States
ORF1ab_3255_I	ORF1ab	3255	SRR14406433	10029	C	T	1	2021-02-04	United States
ORF1ab_3618_V	ORF1ab	3618	SRR14406433	11117	A	G	0,997653	2021-02-04	United States
ORF1ab_4175_I	ORF1ab	4175	SRR14406433	12789	C	T	0,998991	2021-02-04	United States
ORF1ab_314_L	ORF1ab	314	SRR14406433	14408	C	T	1	2021-02-04	United States
S_478_K	S	478	SRR14406433	22995	C	A	0,996587	2021-02-04	United States
S_614_G	S	614	SRR14406433	23403	A	G	0,999563	2021-02-04	United States
S_681_H	S	681	SRR14406433	23604	C	A	1	2021-02-04	United States
S_732_A	S	732	SRR14406433	23756	A	G	0,998759	2021-02-04	United States
N_202_C	N	202	SRR14406433	28877	A	T	0,999453	2021-02-04	United States
N_202_T	N	202	SRR14406433	28878	G	C	0,999728	2021-02-04	United States
N_203_K	N	203	SRR14406433	28881	G	A	0,999727	2021-02-04	United States
N_204_R	N	204	SRR14406433	28883	G	C	0,999728	2021-02-04	United States
ORF1ab_1001_I	ORF1ab	1001	SRR14406434	3267	C	T	1	2021-02-02	United States
ORF1ab_1708_D	ORF1ab	1708	SRR14406434	5388	C	A	0,997826	2021-02-02	United States
ORF1ab_2230_T	ORF1ab	2230	SRR14406434	6954	T	C	0,999091	2021-02-02	United States
ORF1ab_3674_NA	ORF1ab	3674	SRR14406434	11287	G	-TCTGGTTTT	0,995531	2021-02-02	United States
ORF1ab_3966_R	ORF1ab	3966	SRR14406434	12162	A	G	0,99773	2021-02-02	United States
ORF1ab_314_L	ORF1ab	314	SRR14406434	14408	C	T	0,997579	2021-02-02	United States
ORF1ab_1383_R	ORF1ab	1383	SRR14406434	17615	A	G	1	2021-02-02	United States
ORF1ab_2557_R	ORF1ab	2557	SRR14406434	21137	A	G	0,998765	2021-02-02	United States
S_68_NA	S	68	SRR14406434	21764	A	-TACATG	0,996119	2021-02-02	United States
S_143_NA	S	143	SRR14406434	21990	T	-TTA	0,992327	2021-02-02	United States
S_501_Y	S	501	SRR14406434	23063	A	T	0,998874	2021-02-02	United States
S_570_D	S	570	SRR14406434	23271	C	A	1	2021-02-02	United States
S_614_G	S	614	SRR14406434	23403	A	G	0,999263	2021-02-02	United States
S_681_H	S	681	SRR14406434	23604	C	A	1	2021-02-02	United States
S_716_I	S	716	SRR14406434	23709	C	T	1	2021-02-02	United States
S_982_A	S	982	SRR14406434	24506	T	G	0,999105	2021-02-02	United States
S_1118_H	S	1118	SRR14406434	24914	G	C	0,998935	2021-02-02	United States
S_1191_N	S	1191	SRR14406434	25135	G	T	1	2021-02-02	United States
ORF8_27_*	ORF8	27	SRR14406434	27972	C	T	0,998344	2021-02-02	United States
ORF8_52_I	ORF8	52	SRR14406434	28048	G	T	0,998299	2021-02-02	United States
ORF8_73_C	ORF8	73	SRR14406434	28111	A	G	1	2021-02-02	United States
N_3_H	N	3	SRR14406434	28280	G	C	1	2021-02-02	United States
N_3_V	N	3	SRR14406434	28281	A	T	1	2021-02-02	United States
N_3_E	N	3	SRR14406434	28282	T	A	1	2021-02-02	United States
N_203_K	N	203	SRR14406434	28881	G	A	0,998976	2021-02-02	United States
N_204_R	N	204	SRR14406434	28883	G	C	0,998638	2021-02-02	United States
N_235_F	N	235	SRR14406434	28977	C	T	0,997591	2021-02-02	United States
N_243_C	N	243	SRR14406434	29000	G	T	0,998278	2021-02-02	United States
ORF1ab_959_S	ORF1ab	959	SRR14406435	3140	C	T	0,997812	2021-02-04	United States
ORF1ab_3255_I	ORF1ab	3255	SRR14406435	10029	C	T	1	2021-02-04	United States
ORF1ab_3618_V	ORF1ab	3618	SRR14406435	11117	A	G	0,998874	2021-02-04	United States
ORF1ab_4175_I	ORF1ab	4175	SRR14406435	12789	C	T	0,998958	2021-02-04	United States
ORF1ab_314_L	ORF1ab	314	SRR14406435	14408	C	T	1	2021-02-04	United States
S_478_K	S	478	SRR14406435	22995	C	A	1	2021-02-04	United States
S_614_G	S	614	SRR14406435	23403	A	G	0,998382	2021-02-04	United States
S_681_H	S	681	SRR14406435	23604	C	A	1	2021-02-04	United States
S_732_A	S	732	SRR14406435	23756	A	G	0,998305	2021-02-04	United States
M_155_Y	M	155	SRR14406435	26985	C	T	0,999605	2021-02-04	United States
M_208_I	M	208	SRR14406435	27145	C	T	1	2021-02-04	United States
N_203_K	N	203	SRR14406435	28881	G	A	0,999067	2021-02-04	United States
N_204_R	N	204	SRR14406435	28883	G	C	0,998603	2021-02-04	United States
ORF1ab_265_I	ORF1ab	265	SRR14406436	1059	C	T	0,998675	2021-02-04	United States
ORF1ab_314_L	ORF1ab	314	SRR14406436	14408	C	T	1	2021-02-04	United States
ORF1ab_904_L	ORF1ab	904	SRR14406436	16178	C	T	0,999468	2021-02-04	United States
S_248_N	S	248	SRR14406436	22304	T	A	1	2021-02-04	United States
S_614_G	S	614	SRR14406436	23403	A	G	1	2021-02-04	United States
ORF3a_57_H	ORF3a	57	SRR14406436	25563	G	T	1	2021-02-04	United States
ORF10_4_V	ORF10	4	SRR14406436	29567	A	G	0,999145	2021-02-04	United States
ORF1ab_265_I	ORF1ab	265	SRR14406437	1059	C	T	0,999155	2021-02-04	United States
ORF1ab_1576_Y	ORF1ab	1576	SRR14406437	4991	A	T	0,999012	2021-02-04	United States
ORF1ab_1679_S	ORF1ab	1679	SRR14406437	5300	G	T	1	2021-02-04	United States
ORF1ab_2655_F	ORF1ab	2655	SRR14406437	8228	C	T	1	2021-02-04	United States
ORF1ab_3162_E	ORF1ab	3162	SRR14406437	9749	A	G	0,998559	2021-02-04	United States
ORF1ab_3201_P	ORF1ab	3201	SRR14406437	9867	T	C	1	2021-02-04	United States
ORF1ab_3209_V	ORF1ab	3209	SRR14406437	9891	C	T	1	2021-02-04	United States
ORF1ab_3674_NA	ORF1ab	3674	SRR14406437	11287	G	-TCTGGTTTT	0,993109	2021-02-04	United States
ORF1ab_314_L	ORF1ab	314	SRR14406437	14408	C	T	1	2021-02-04	United States
ORF1ab_1895_T	ORF1ab	1895	SRR14406437	19150	G	A	0,998896	2021-02-04	United States
S_80_G	S	80	SRR14406437	21801	A	G	1	2021-02-04	United States
S_142_NA	S	142	SRR14406437	21987	G	-TGT	0,993056	2021-02-04	United States
S_157_S	S	157	SRR14406437	22032	T	C	0,998561	2021-02-04	United States
S_452_R	S	452	SRR14406437	22917	T	G	1	2021-02-04	United States
S_614_G	S	614	SRR14406437	23403	A	G	1	2021-02-04	United States
S_859_N	S	859	SRR14406437	24138	C	A	0,999536	2021-02-04	United States
S_950_H	S	950	SRR14406437	24410	G	C	0,998825	2021-02-04	United States
ORF3a_42_L	ORF3a	42	SRR14406437	25517	C	T	0,998429	2021-02-04	United States
ORF3a_57_H	ORF3a	57	SRR14406437	25563	G	T	1	2021-02-04	United States
ORF3a_104_L	ORF3a	104	SRR14406437	25703	C	T	0,997179	2021-02-04	United States
ORF8_11_I	ORF8	11	SRR14406437	27925	C	T	1	2021-02-04	United States
ORF8_51_S	ORF8	51	SRR14406437	28044	G	T	1	2021-02-04	United States
ORF8_115_P	ORF8	115	SRR14406437	28237	G	C	1	2021-02-04	United States
N_205_I	N	205	SRR14406437	28887	C	T	1	2021-02-04	United States
N_234_I	N	234	SRR14406437	28975	G	A	1	2021-02-04	United States
ORF1ab_265_I	ORF1ab	265	SRR14406439	1059	C	T	1	2021-02-04	United States
ORF1ab_2606_I	ORF1ab	2606	SRR14406439	8083	G	A	1	2021-02-04	United States
ORF1ab_3352_F	ORF1ab	3352	SRR14406439	10319	C	T	0,999298	2021-02-04	United States
ORF1ab_189_T	ORF1ab	189	SRR14406439	14033	A	C	0,998258	2021-02-04	United States
ORF1ab_314_L	ORF1ab	314	SRR14406439	14408	C	T	1	2021-02-04	United States
ORF1ab_1653_D	ORF1ab	1653	SRR14406439	18424	A	G	1	2021-02-04	United States
ORF1ab_1744_V	ORF1ab	1744	SRR14406439	18698	C	T	1	2021-02-04	United States
ORF1ab_2613_C	ORF1ab	2613	SRR14406439	21304	C	T	1	2021-02-04	United States
S_222_V	S	222	SRR14406439	22227	C	T	0,99853	2021-02-04	United States
S_614_G	S	614	SRR14406439	23403	A	G	1	2021-02-04	United States
ORF3a_57_H	ORF3a	57	SRR14406439	25563	G	T	0,999102	2021-02-04	United States
ORF3a_172_V	ORF3a	172	SRR14406439	25907	G	T	0,9991	2021-02-04	United States
ORF8_24_L	ORF8	24	SRR14406439	27964	C	T	1	2021-02-04	United States
N_67_S	N	67	SRR14406439	28472	C	T	1	2021-02-04	United States
N_199_L	N	199	SRR14406439	28869	C	T	0,999246	2021-02-04	United States
N_377_Y	N	377	SRR14406439	29402	G	T	0,999117	2021-02-04	United States
ORF1ab_913_D	ORF1ab	913	SRR14406440	3004	G	T	0,998668	2021-02-03	United States
ORF1ab_1001_I	ORF1ab	1001	SRR14406440	3267	C	T	1	2021-02-03	United States
ORF1ab_1708_D	ORF1ab	1708	SRR14406440	5388	C	A	1	2021-02-03	United States
ORF1ab_2230_T	ORF1ab	2230	SRR14406440	6954	T	C	1	2021-02-03	United States
ORF1ab_2259_I	ORF1ab	2259	SRR14406440	7042	G	T	0,990109	2021-02-03	United States
ORF1ab_3674_NA	ORF1ab	3674	SRR14406440	11287	G	-TCTGGTTTT	0,997126	2021-02-03	United States
ORF1ab_218_L	ORF1ab	218	SRR14406440	14120	C	T	0,999559	2021-02-03	United States
ORF1ab_314_L	ORF1ab	314	SRR14406440	14408	C	T	1	2021-02-03	United States
S_68_NA	S	68	SRR14406440	21764	A	-TACATG	1	2021-02-03	United States
S_143_NA	S	143	SRR14406440	21990	T	-TTA	0,995354	2021-02-03	United States
S_501_Y	S	501	SRR14406440	23063	A	T	1	2021-02-03	United States
S_570_D	S	570	SRR14406440	23271	C	A	1	2021-02-03	United States
S_614_G	S	614	SRR14406440	23403	A	G	0,999052	2021-02-03	United States
S_681_H	S	681	SRR14406440	23604	C	A	0,997802	2021-02-03	United States
S_716_I	S	716	SRR14406440	23709	C	T	0,998897	2021-02-03	United States
S_982_A	S	982	SRR14406440	24506	T	G	0,999227	2021-02-03	United States
S_1118_H	S	1118	SRR14406440	24914	G	C	1	2021-02-03	United States
ORF8_27_*	ORF8	27	SRR14406440	27972	C	T	1	2021-02-03	United States
ORF8_52_I	ORF8	52	SRR14406440	28048	G	T	1	2021-02-03	United States
ORF8_68_*	ORF8	68	SRR14406440	28095	A	T	0,997992	2021-02-03	United States
ORF8_73_C	ORF8	73	SRR14406440	28111	A	G	1	2021-02-03	United States
N_3_H	N	3	SRR14406440	28280	G	C	0,999416	2021-02-03	United States
N_3_V	N	3	SRR14406440	28281	A	T	0,999416	2021-02-03	United States
N_3_E	N	3	SRR14406440	28282	T	A	0,999417	2021-02-03	United States
N_203_K	N	203	SRR14406440	28881	G	A	0,999687	2021-02-03	United States
N_204_R	N	204	SRR14406440	28883	G	C	0,999062	2021-02-03	United States
N_235_F	N	235	SRR14406440	28977	C	T	0,999054	2021-02-03	United States
ORF1ab_265_I	ORF1ab	265	SRR14406441	1059	C	T	0,997504	2021-02-06	United States
ORF1ab_2046_L	ORF1ab	2046	SRR14406441	6402	C	T	0,994788	2021-02-06	United States
ORF1ab_2891_V	ORF1ab	2891	SRR14406441	8937	C	T	0,994861	2021-02-06	United States
ORF1ab_3603_NA	ORF1ab	3603	SRR14406441	11074	C	+T	0,102509	2021-02-06	United States
ORF1ab_3606_NA	ORF1ab	3606	SRR14406441	11082	T	-G	0,0725054	2021-02-06	United States
ORF1ab_3606_F	ORF1ab	3606	SRR14406441	11083	G	T	0,994505	2021-02-06	United States
ORF1ab_314_L	ORF1ab	314	SRR14406441	14408	C	T	1	2021-02-06	United States
ORF1ab_2179_Y	ORF1ab	2179	SRR14406441	20002	G	T	0,99572	2021-02-06	United States
S_452_R	S	452	SRR14406441	22917	T	G	0,993716	2021-02-06	United States
S_614_G	S	614	SRR14406441	23403	A	G	0,999598	2021-02-06	United States
S_846_G	S	846	SRR14406441	24099	C	G	0,994347	2021-02-06	United States
S_1063_F	S	1063	SRR14406441	24751	G	T	0,994267	2021-02-06	United States
ORF3a_57_H	ORF3a	57	SRR14406441	25563	G	T	0,997458	2021-02-06	United States
ORF3a_193_L	ORF3a	193	SRR14406441	25970	G	T	0,994878	2021-02-06	United States
ORF3a_193_*	ORF3a	193	SRR14406441	25971	G	A	0,993606	2021-02-06	United States
N_194_L	N	194	SRR14406441	28854	C	T	0,999484	2021-02-06	United States
ORF1ab_265_I	ORF1ab	265	SRR14406442	1059	C	T	1	2021-02-04	United States
ORF1ab_1158_S	ORF1ab	1158	SRR14406442	3737	C	T	0,998813	2021-02-04	United States
ORF1ab_2667_C	ORF1ab	2667	SRR14406442	8264	G	T	1	2021-02-04	United States
ORF1ab_3352_F	ORF1ab	3352	SRR14406442	10319	C	T	1	2021-02-04	United States
ORF1ab_314_L	ORF1ab	314	SRR14406442	14408	C	T	1	2021-02-04	United States
ORF1ab_1596_I	ORF1ab	1596	SRR14406442	18255	G	T	1	2021-02-04	United States
ORF1ab_1653_D	ORF1ab	1653	SRR14406442	18424	A	G	1	2021-02-04	United States
ORF1ab_2613_C	ORF1ab	2613	SRR14406442	21304	C	T	1	2021-02-04	United States
S_614_G	S	614	SRR14406442	23403	A	G	0,999574	2021-02-04	United States
ORF3a_57_H	ORF3a	57	SRR14406442	25563	G	T	1	2021-02-04	United States
ORF3a_172_V	ORF3a	172	SRR14406442	25907	G	T	0,998896	2021-02-04	United States
ORF3a_223_I	ORF3a	223	SRR14406442	26060	C	T	1	2021-02-04	United States
ORF8_24_L	ORF8	24	SRR14406442	27964	C	T	1	2021-02-04	United States
N_67_S	N	67	SRR14406442	28472	C	T	1	2021-02-04	United States
N_199_L	N	199	SRR14406442	28869	C	T	0,999712	2021-02-04	United States
ORF1ab_265_I	ORF1ab	265	SRR14406443	1059	C	T	1	2021-02-04	United States
ORF1ab_1280_N	ORF1ab	1280	SRR14406443	4105	G	T	1	2021-02-04	United States
ORF1ab_2606_I	ORF1ab	2606	SRR14406443	8083	G	A	1	2021-02-04	United States
ORF1ab_3352_F	ORF1ab	3352	SRR14406443	10319	C	T	0,998408	2021-02-04	United States
ORF1ab_294_H	ORF1ab	294	SRR14406443	14347	G	C	0,101304	2021-02-04	United States
ORF1ab_314_L	ORF1ab	314	SRR14406443	14408	C	T	1	2021-02-04	United States
ORF1ab_1653_D	ORF1ab	1653	SRR14406443	18424	A	G	1	2021-02-04	United States
ORF1ab_2613_C	ORF1ab	2613	SRR14406443	21304	C	T	0,999042	2021-02-04	United States
S_614_G	S	614	SRR14406443	23403	A	G	1	2021-02-04	United States
S_677_H	S	677	SRR14406443	23593	G	T	1	2021-02-04	United States
S_813_I	S	813	SRR14406443	24000	G	T	0,999182	2021-02-04	United States
ORF3a_57_H	ORF3a	57	SRR14406443	25563	G	T	0,997549	2021-02-04	United States
ORF3a_85_F	ORF3a	85	SRR14406443	25647	G	T	1	2021-02-04	United States
ORF3a_172_V	ORF3a	172	SRR14406443	25907	G	T	1	2021-02-04	United States
ORF8_24_L	ORF8	24	SRR14406443	27964	C	T	1	2021-02-04	United States
N_67_S	N	67	SRR14406443	28472	C	T	1	2021-02-04	United States
N_199_L	N	199	SRR14406443	28869	C	T	0,999627	2021-02-04	United States
N_377_Y	N	377	SRR14406443	29402	G	T	0,999572	2021-02-04	United States
ORF1ab_1497_L	ORF1ab	1497	SRR14406444	4755	C	T	0,99911	2021-02-04	United States
ORF1ab_2224_F	ORF1ab	2224	SRR14406444	6936	C	T	1	2021-02-04	United States
ORF1ab_3086_F	ORF1ab	3086	SRR14406444	9521	C	T	0,998937	2021-02-04	United States
ORF1ab_3468_V	ORF1ab	3468	SRR14406444	10667	T	G	1	2021-02-04	United States
ORF1ab_3930_F	ORF1ab	3930	SRR14406444	12053	C	T	0,999422	2021-02-04	United States
ORF1ab_314_L	ORF1ab	314	SRR14406444	14408	C	T	1	2021-02-04	United States
S_484_K	S	484	SRR14406444	23012	G	A	0,998584	2021-02-04	United States
S_614_G	S	614	SRR14406444	23403	A	G	0,999669	2021-02-04	United States
S_1176_F	S	1176	SRR14406444	25088	G	T	0,999048	2021-02-04	United States
ORF8_26_I	ORF8	26	SRR14406444	27970	C	T	1	2021-02-04	United States
N_119_S	N	119	SRR14406444	28628	G	T	0,9989	2021-02-04	United States
N_203_K	N	203	SRR14406444	28881	G	A	0,999604	2021-02-04	United States
N_204_R	N	204	SRR14406444	28883	G	C	0,999803	2021-02-04	United States
N_234_I	N	234	SRR14406444	28975	G	T	0,999204	2021-02-04	United States
ORF1ab_971_L	ORF1ab	971	SRR14406446	3177	C	T	0,995676	2021-02-04	United States
ORF1ab_1001_I	ORF1ab	1001	SRR14406446	3267	C	T	1	2021-02-04	United States
ORF1ab_1708_D	ORF1ab	1708	SRR14406446	5388	C	A	1	2021-02-04	United States
ORF1ab_1765_I	ORF1ab	1765	SRR14406446	5558	G	A	1	2021-02-04	United States
ORF1ab_2230_T	ORF1ab	2230	SRR14406446	6954	T	C	1	2021-02-04	United States
ORF1ab_2797_F	ORF1ab	2797	SRR14406446	8655	C	T	0,996875	2021-02-04	United States
ORF1ab_3674_NA	ORF1ab	3674	SRR14406446	11287	G	-TCTGGTTTT	0,996736	2021-02-04	United States
ORF1ab_3966_R	ORF1ab	3966	SRR14406446	12162	A	G	0,99963	2021-02-04	United States
ORF1ab_314_L	ORF1ab	314	SRR14406446	14408	C	T	1	2021-02-04	United States
ORF1ab_1383_R	ORF1ab	1383	SRR14406446	17615	A	G	0,999371	2021-02-04	United States
ORF1ab_1621_I	ORF1ab	1621	SRR14406446	18329	C	T	0,99843	2021-02-04	United States
ORF1ab_2557_R	ORF1ab	2557	SRR14406446	21137	A	G	0,997712	2021-02-04	United States
S_68_NA	S	68	SRR14406446	21764	A	-TACATG	1	2021-02-04	United States
S_143_NA	S	143	SRR14406446	21990	T	-TTA	0,990926	2021-02-04	United States
S_501_Y	S	501	SRR14406446	23063	A	T	0,999176	2021-02-04	United States
S_570_D	S	570	SRR14406446	23271	C	A	0,997471	2021-02-04	United States
S_614_G	S	614	SRR14406446	23403	A	G	0,999644	2021-02-04	United States
S_681_H	S	681	SRR14406446	23604	C	A	1	2021-02-04	United States
S_716_I	S	716	SRR14406446	23709	C	T	1	2021-02-04	United States
S_982_A	S	982	SRR14406446	24506	T	G	1	2021-02-04	United States
S_1118_H	S	1118	SRR14406446	24914	G	C	1	2021-02-04	United States
S_1191_N	S	1191	SRR14406446	25135	G	T	0,998825	2021-02-04	United States
ORF8_27_*	ORF8	27	SRR14406446	27972	C	T	1	2021-02-04	United States
ORF8_52_I	ORF8	52	SRR14406446	28048	G	T	1	2021-02-04	United States
ORF8_73_C	ORF8	73	SRR14406446	28111	A	G	1	2021-02-04	United States
N_3_H	N	3	SRR14406446	28280	G	C	0,999581	2021-02-04	United States
N_3_V	N	3	SRR14406446	28281	A	T	1	2021-02-04	United States
N_3_E	N	3	SRR14406446	28282	T	A	0,999581	2021-02-04	United States
N_203_K	N	203	SRR14406446	28881	G	A	0,999352	2021-02-04	United States
N_204_R	N	204	SRR14406446	28883	G	C	0,999354	2021-02-04	United States
N_235_F	N	235	SRR14406446	28977	C	T	0,999783	2021-02-04	United States
ORF1ab_265_I	ORF1ab	265	SRR14406447	1059	C	T	1	2021-02-04	United States
ORF1ab_2606_V	ORF1ab	2606	SRR14406447	8081	A	G	0,998371	2021-02-04	United States
ORF1ab_2606_I	ORF1ab	2606	SRR14406447	8083	G	A	1	2021-02-04	United States
ORF1ab_3352_F	ORF1ab	3352	SRR14406447	10319	C	T	0,99911	2021-02-04	United States
ORF1ab_314_L	ORF1ab	314	SRR14406447	14408	C	T	1	2021-02-04	United States
ORF1ab_1182_L	ORF1ab	1182	SRR14406447	17012	C	T	0,998925	2021-02-04	United States
ORF1ab_1247_F	ORF1ab	1247	SRR14406447	17207	A	T	0,995951	2021-02-04	United States
ORF1ab_1653_D	ORF1ab	1653	SRR14406447	18424	A	G	1	2021-02-04	United States
ORF1ab_2613_C	ORF1ab	2613	SRR14406447	21304	C	T	0,999228	2021-02-04	United States
S_490_S	S	490	SRR14406447	23031	T	C	0,999142	2021-02-04	United States
S_614_G	S	614	SRR14406447	23403	A	G	1	2021-02-04	United States
ORF3a_57_H	ORF3a	57	SRR14406447	25563	G	T	0,998936	2021-02-04	United States
ORF3a_172_V	ORF3a	172	SRR14406447	25907	G	T	1	2021-02-04	United States
ORF8_24_L	ORF8	24	SRR14406447	27964	C	T	1	2021-02-04	United States
ORF8_67_F	ORF8	67	SRR14406447	28093	C	T	0,580579	2021-02-04	United States
N_67_S	N	67	SRR14406447	28472	C	T	1	2021-02-04	United States
N_199_L	N	199	SRR14406447	28869	C	T	0,999034	2021-02-04	United States
ORF1ab_265_I	ORF1ab	265	SRR14406448	1059	C	T	1	2021-02-04	United States
ORF1ab_292_Q	ORF1ab	292	SRR14406448	1139	A	C	1	2021-02-04	United States
ORF1ab_294_G	ORF1ab	294	SRR14406448	1146	A	G	1	2021-02-04	United States
ORF1ab_963_C	ORF1ab	963	SRR14406448	3152	G	T	0,99661	2021-02-04	United States
ORF1ab_1713_I	ORF1ab	1713	SRR14406448	5402	C	A	0,997625	2021-02-04	United States
ORF1ab_2667_C	ORF1ab	2667	SRR14406448	8264	G	T	1	2021-02-04	United States
ORF1ab_3352_F	ORF1ab	3352	SRR14406448	10319	C	T	0,999001	2021-02-04	United States
ORF1ab_3620_V	ORF1ab	3620	SRR14406448	11124	C	T	0,997672	2021-02-04	United States
ORF1ab_314_L	ORF1ab	314	SRR14406448	14408	C	T	1	2021-02-04	United States
ORF1ab_1653_D	ORF1ab	1653	SRR14406448	18424	A	G	1	2021-02-04	United States
ORF1ab_1974_R	ORF1ab	1974	SRR14406448	19389	T	G	0,997481	2021-02-04	United States
ORF1ab_2340_N	ORF1ab	2340	SRR14406448	20487	G	T	1	2021-02-04	United States
ORF1ab_2613_C	ORF1ab	2613	SRR14406448	21304	C	T	1	2021-02-04	United States
S_614_G	S	614	SRR14406448	23403	A	G	1	2021-02-04	United States
ORF3a_57_H	ORF3a	57	SRR14406448	25563	G	T	1	2021-02-04	United States
ORF3a_128_L	ORF3a	128	SRR14406448	25775	G	T	0,23968	2021-02-04	United States
ORF3a_172_V	ORF3a	172	SRR14406448	25907	G	T	0,997368	2021-02-04	United States
ORF3a_223_I	ORF3a	223	SRR14406448	26060	C	T	0,999232	2021-02-04	United States
ORF7a_39_I	ORF7a	39	SRR14406448	27509	C	T	0,998307	2021-02-04	United States
ORF8_24_L	ORF8	24	SRR14406448	27964	C	T	1	2021-02-04	United States
ORF8_66_NA	ORF8	66	SRR14406448	28089	G	-GTTCTA	0,997462	2021-02-04	United States
N_67_S	N	67	SRR14406448	28472	C	T	1	2021-02-04	United States
N_199_L	N	199	SRR14406448	28869	C	T	0,99883	2021-02-04	United States
ORF1ab_153_S	ORF1ab	153	SRR14406449	722	C	T	0,999306	2021-02-04	United States
ORF1ab_265_I	ORF1ab	265	SRR14406449	1059	C	T	0,999222	2021-02-04	United States
ORF1ab_998_H	ORF1ab	998	SRR14406449	3259	G	T	1	2021-02-04	United States
ORF1ab_2606_I	ORF1ab	2606	SRR14406449	8083	G	A	0,998106	2021-02-04	United States
ORF1ab_3352_F	ORF1ab	3352	SRR14406449	10319	C	T	1	2021-02-04	United States
ORF1ab_314_L	ORF1ab	314	SRR14406449	14408	C	T	1	2021-02-04	United States
ORF1ab_1653_D	ORF1ab	1653	SRR14406449	18424	A	G	1	2021-02-04	United States
ORF1ab_2613_C	ORF1ab	2613	SRR14406449	21304	C	T	1	2021-02-04	United States
S_614_G	S	614	SRR14406449	23403	A	G	0,999636	2021-02-04	United States
ORF3a_21_N	ORF3a	21	SRR14406449	25455	G	T	0,999289	2021-02-04	United States
ORF3a_57_H	ORF3a	57	SRR14406449	25563	G	T	1	2021-02-04	United States
ORF3a_172_V	ORF3a	172	SRR14406449	25907	G	T	1	2021-02-04	United States
ORF8_24_L	ORF8	24	SRR14406449	27964	C	T	1	2021-02-04	United States
ORF8_120_NA	ORF8	120	SRR14406449	28253	C	-A	0,996139	2021-02-04	United States
N_67_S	N	67	SRR14406449	28472	C	T	1	2021-02-04	United States
N_199_L	N	199	SRR14406449	28869	C	T	0,999133	2021-02-04	United States
ORF1ab_265_I	ORF1ab	265	SRR14406450	1059	C	T	0,998641	2021-02-04	United States
ORF1ab_1567_I	ORF1ab	1567	SRR14406450	4965	C	T	1	2021-02-04	United States
ORF1ab_2606_I	ORF1ab	2606	SRR14406450	8083	G	A	0,998487	2021-02-04	United States
ORF1ab_3352_F	ORF1ab	3352	SRR14406450	10319	C	T	0,999209	2021-02-04	United States
ORF1ab_314_S	ORF1ab	314	SRR14406450	14407	C	T	1	2021-02-04	United States
ORF1ab_314_L	ORF1ab	314	SRR14406450	14408	C	T	1	2021-02-04	United States
ORF1ab_1653_D	ORF1ab	1653	SRR14406450	18424	A	G	1	2021-02-04	United States
ORF1ab_2116_S	ORF1ab	2116	SRR14406450	19813	C	T	1	2021-02-04	United States
S_614_G	S	614	SRR14406450	23403	A	G	1	2021-02-04	United States
S_677_H	S	677	SRR14406450	23593	G	T	0,998736	2021-02-04	United States
ORF3a_57_H	ORF3a	57	SRR14406450	25563	G	T	0,998599	2021-02-04	United States
ORF3a_172_V	ORF3a	172	SRR14406450	25907	G	T	0,999124	2021-02-04	United States
M_85_S	M	85	SRR14406450	26775	G	T	0,999056	2021-02-04	United States
N_67_S	N	67	SRR14406450	28472	C	T	1	2021-02-04	United States
N_199_L	N	199	SRR14406450	28869	C	T	0,999757	2021-02-04	United States
N_377_Y	N	377	SRR14406450	29402	G	T	0,997326	2021-02-04	United States
ORF1ab_265_I	ORF1ab	265	SRR14406451	1059	C	T	1	2021-02-08	United States
ORF1ab_2015_I	ORF1ab	2015	SRR14406451	6309	G	T	0,999507	2021-02-08	United States
ORF1ab_2144_NA	ORF1ab	2144	SRR14406451	6696	C	+T	0,0598756	2021-02-08	United States
ORF1ab_3158_T	ORF1ab	3158	SRR14406451	9738	G	C	0,998988	2021-02-08	United States
ORF1ab_314_L	ORF1ab	314	SRR14406451	14408	C	T	1	2021-02-08	United States
ORF1ab_976_L	ORF1ab	976	SRR14406451	16394	C	T	1	2021-02-08	United States
ORF1ab_1183_Y	ORF1ab	1183	SRR14406451	17014	G	T	0,999057	2021-02-08	United States
S_13_I	S	13	SRR14406451	21600	G	T	0,998661	2021-02-08	United States
S_152_C	S	152	SRR14406451	22018	G	T	1	2021-02-08	United States
S_258_L	S	258	SRR14406451	22335	G	T	0,998472	2021-02-08	United States
S_452_R	S	452	SRR14406451	22917	T	G	0,998224	2021-02-08	United States
S_614_G	S	614	SRR14406451	23403	A	G	0,999327	2021-02-08	United States
ORF3a_57_H	ORF3a	57	SRR14406451	25563	G	T	1	2021-02-08	United States
ORF6_3_Y	ORF6	3	SRR14406451	27208	C	T	0,0553435	2021-02-08	United States
ORF8_65_V	ORF8	65	SRR14406451	28087	C	T	0,994681	2021-02-08	United States
N_205_I	N	205	SRR14406451	28887	C	T	1	2021-02-08	United States
ORF10_24_C	ORF10	24	SRR14406451	29627	C	T	0,0617233	2021-02-08	United States
ORF1ab_309_L	ORF1ab	309	SRR14406452	1191	C	T	0,999468	2021-02-08	United States
ORF1ab_498_V	ORF1ab	498	SRR14406452	1758	C	T	0,999727	2021-02-08	United States
ORF1ab_2474_A	ORF1ab	2474	SRR14406452	7685	T	G	0,998604	2021-02-08	United States
ORF1ab_314_L	ORF1ab	314	SRR14406452	14408	C	T	1	2021-02-08	United States
ORF1ab_1362_R	ORF1ab	1362	SRR14406452	17551	G	A	0,998639	2021-02-08	United States
ORF1ab_1936_H	ORF1ab	1936	SRR14406452	19274	C	A	0,999416	2021-02-08	United States
S_152_L	S	152	SRR14406452	22017	G	T	0,99835	2021-02-08	United States
S_246_K	S	246	SRR14406452	22299	G	A	0,999349	2021-02-08	United States
S_255_F	S	255	SRR14406452	22326	C	T	1	2021-02-08	United States
S_484_K	S	484	SRR14406452	23012	G	A	0,999096	2021-02-08	United States
S_614_G	S	614	SRR14406452	23403	A	G	0,999604	2021-02-08	United States
S_769_V	S	769	SRR14406452	23868	G	T	0,999372	2021-02-08	United States
M_28_L	M	28	SRR14406452	26604	T	C	0,998781	2021-02-08	United States
N_187_L	N	187	SRR14406452	28833	C	T	0,999408	2021-02-08	United States
N_203_K	N	203	SRR14406452	28881	G	A	0,999104	2021-02-08	United States
N_204_R	N	204	SRR14406452	28883	G	C	0,999403	2021-02-08	United States
N_418_H	N	418	SRR14406452	29527	G	T	0,998556	2021-02-08	United States
ORF1ab_265_I	ORF1ab	265	SRR14406453	1059	C	T	1	2021-02-08	United States
ORF1ab_1582_H	ORF1ab	1582	SRR14406453	5011	A	C	0,998915	2021-02-08	United States
ORF1ab_2144_NA	ORF1ab	2144	SRR14406453	6696	C	+T	0,0631342	2021-02-08	United States
ORF1ab_4087_I	ORF1ab	4087	SRR14406453	12525	C	T	0,99711	2021-02-08	United States
ORF1ab_314_L	ORF1ab	314	SRR14406453	14408	C	T	1	2021-02-08	United States
ORF1ab_1538_L	ORF1ab	1538	SRR14406453	18079	G	T	1	2021-02-08	United States
ORF1ab_1905_L	ORF1ab	1905	SRR14406453	19180	G	T	0,998861	2021-02-08	United States
S_95_I	S	95	SRR14406453	21846	C	T	0,998956	2021-02-08	United States
S_614_G	S	614	SRR14406453	23403	A	G	0,999601	2021-02-08	United States
ORF3a_57_H	ORF3a	57	SRR14406453	25563	G	T	1	2021-02-08	United States
E_70_I	E	70	SRR14406453	26452	G	A	1	2021-02-08	United States
N_9_H	N	9	SRR14406453	28300	G	T	1	2021-02-08	United States
N_135_I	N	135	SRR14406453	28677	C	T	0,997382	2021-02-08	United States
N_207_L	N	207	SRR14406453	28893	C	T	0,998987	2021-02-08	United States
N_391_I	N	391	SRR14406453	29445	C	T	0,99886	2021-02-08	United States
ORF1ab_1001_I	ORF1ab	1001	SRR14406454	3267	C	T	0,999188	2021-02-08	United States
ORF1ab_1708_D	ORF1ab	1708	SRR14406454	5388	C	A	1	2021-02-08	United States
ORF1ab_2144_NA	ORF1ab	2144	SRR14406454	6696	C	+T	0,0544041	2021-02-08	United States
ORF1ab_2230_T	ORF1ab	2230	SRR14406454	6954	T	C	0,99854	2021-02-08	United States
ORF1ab_3674_NA	ORF1ab	3674	SRR14406454	11287	G	-TCTGGTTTT	0,994872	2021-02-08	United States
ORF1ab_3966_R	ORF1ab	3966	SRR14406454	12162	A	G	0,999564	2021-02-08	United States
ORF1ab_314_L	ORF1ab	314	SRR14406454	14408	C	T	1	2021-02-08	United States
ORF1ab_1383_R	ORF1ab	1383	SRR14406454	17615	A	G	0,998301	2021-02-08	United States
ORF1ab_2557_R	ORF1ab	2557	SRR14406454	21137	A	G	0,998643	2021-02-08	United States
S_68_NA	S	68	SRR14406454	21764	A	-TACATG	0,999004	2021-02-08	United States
S_143_NA	S	143	SRR14406454	21990	T	-TTA	0,987988	2021-02-08	United States
S_501_Y	S	501	SRR14406454	23063	A	T	0,998305	2021-02-08	United States
S_570_D	S	570	SRR14406454	23271	C	A	0,998272	2021-02-08	United States
S_614_G	S	614	SRR14406454	23403	A	G	0,999441	2021-02-08	United States
S_681_H	S	681	SRR14406454	23604	C	A	0,996678	2021-02-08	United States
S_716_I	S	716	SRR14406454	23709	C	T	0,998347	2021-02-08	United States
S_982_A	S	982	SRR14406454	24506	T	G	0,999108	2021-02-08	United States
S_1118_H	S	1118	SRR14406454	24914	G	C	1	2021-02-08	United States
S_1191_N	S	1191	SRR14406454	25135	G	T	1	2021-02-08	United States
ORF8_27_*	ORF8	27	SRR14406454	27972	C	T	1	2021-02-08	United States
ORF8_52_I	ORF8	52	SRR14406454	28048	G	T	0,998514	2021-02-08	United States
ORF8_73_C	ORF8	73	SRR14406454	28111	A	G	0,999515	2021-02-08	United States
N_3_H	N	3	SRR14406454	28280	G	C	1	2021-02-08	United States
N_3_V	N	3	SRR14406454	28281	A	T	0,998996	2021-02-08	United States
N_3_E	N	3	SRR14406454	28282	T	A	1	2021-02-08	United States
N_203_K	N	203	SRR14406454	28881	G	A	0,99922	2021-02-08	United States
N_204_R	N	204	SRR14406454	28883	G	C	1	2021-02-08	United States
N_235_F	N	235	SRR14406454	28977	C	T	0,999609	2021-02-08	United States
ORF1ab_265_I	ORF1ab	265	SRR14406455	1059	C	T	0,999095	2021-02-08	United States
ORF1ab_374_Y	ORF1ab	374	SRR14406455	1385	C	T	0,19831	2021-02-08	United States
ORF1ab_3069_K	ORF1ab	3069	SRR14406455	9471	G	A	0,998605	2021-02-08	United States
ORF1ab_3221_I	ORF1ab	3221	SRR14406455	9928	G	T	1	2021-02-08	United States
ORF1ab_3352_F	ORF1ab	3352	SRR14406455	10319	C	T	1	2021-02-08	United States
ORF1ab_314_L	ORF1ab	314	SRR14406455	14408	C	T	0,998418	2021-02-08	United States
ORF1ab_1653_D	ORF1ab	1653	SRR14406455	18424	A	G	1	2021-02-08	United States
ORF1ab_2613_C	ORF1ab	2613	SRR14406455	21304	C	T	0,999383	2021-02-08	United States
S_614_G	S	614	SRR14406455	23403	A	G	1	2021-02-08	United States
ORF3a_57_H	ORF3a	57	SRR14406455	25563	G	T	0,998875	2021-02-08	United States
ORF3a_94_F	ORF3a	94	SRR14406455	25672	C	T	0,999408	2021-02-08	United States
ORF3a_172_V	ORF3a	172	SRR14406455	25907	G	T	0,9994	2021-02-08	United States
ORF8_24_L	ORF8	24	SRR14406455	27964	C	T	1	2021-02-08	United States
N_67_S	N	67	SRR14406455	28472	C	T	0,99823	2021-02-08	United States
N_199_L	N	199	SRR14406455	28869	C	T	0,99908	2021-02-08	United States
N_377_Y	N	377	SRR14406455	29402	G	T	0,999571	2021-02-08	United States
ORF1ab_77_Q	ORF1ab	77	SRR14406456	495	G	A	0,998883	2021-02-08	United States
ORF1ab_2144_NA	ORF1ab	2144	SRR14406456	6696	C	+T	0,0614035	2021-02-08	United States
ORF1ab_3468_V	ORF1ab	3468	SRR14406456	10667	T	G	1	2021-02-08	United States
ORF1ab_3930_F	ORF1ab	3930	SRR14406456	12053	C	T	0,999129	2021-02-08	United States
ORF1ab_314_L	ORF1ab	314	SRR14406456	14408	C	T	1	2021-02-08	United States
ORF1ab_1503_E	ORF1ab	1503	SRR14406456	17976	C	A	0,998808	2021-02-08	United States
S_484_K	S	484	SRR14406456	23012	G	A	0,999174	2021-02-08	United States
S_614_G	S	614	SRR14406456	23403	A	G	0,998593	2021-02-08	United States
S_1176_F	S	1176	SRR14406456	25088	G	T	1	2021-02-08	United States
N_119_S	N	119	SRR14406456	28628	G	T	1	2021-02-08	United States
N_203_K	N	203	SRR14406456	28881	G	A	0,999521	2021-02-08	United States
N_204_R	N	204	SRR14406456	28883	G	C	0,999044	2021-02-08	United States
N_234_I	N	234	SRR14406456	28975	G	T	0,998542	2021-02-08	United States
N_260_NA	N	260	SRR14406456	29051	C	+A	0,0502008	2021-02-08	United States
ORF1ab_265_I	ORF1ab	265	SRR14406457	1059	C	T	1	2021-02-08	United States
ORF1ab_728_C	ORF1ab	728	SRR14406457	2447	G	T	1	2021-02-08	United States
ORF1ab_905_H	ORF1ab	905	SRR14406457	2978	T	C	1	2021-02-08	United States
ORF1ab_3352_F	ORF1ab	3352	SRR14406457	10319	C	T	0,999053	2021-02-08	United States
ORF1ab_121_T	ORF1ab	121	SRR14406457	13828	G	A	1	2021-02-08	United States
ORF1ab_314_L	ORF1ab	314	SRR14406457	14408	C	T	1	2021-02-08	United States
ORF1ab_1621_I	ORF1ab	1621	SRR14406457	18329	C	T	0,99914	2021-02-08	United States
S_20_I	S	20	SRR14406457	21621	C	T	1	2021-02-08	United States
S_222_V	S	222	SRR14406457	22227	C	T	0,999366	2021-02-08	United States
S_614_G	S	614	SRR14406457	23403	A	G	1	2021-02-08	United States
ORF3a_57_H	ORF3a	57	SRR14406457	25563	G	T	1	2021-02-08	United States
ORF3a_155_Y	ORF3a	155	SRR14406457	25855	G	T	0,99895	2021-02-08	United States
ORF7a_115_I	ORF7a	115	SRR14406457	27737	C	T	1	2021-02-08	United States
ORF8_24_L	ORF8	24	SRR14406457	27964	C	T	0,998188	2021-02-08	United States
N_234_I	N	234	SRR14406457	28975	G	T	0,998583	2021-02-08	United States
N_401_Y	N	401	SRR14406457	29474	G	T	0,997732	2021-02-08	United States
ORF1ab_144_A	ORF1ab	144	SRR14406458	696	A	C	0,999477	2021-02-08	United States
ORF1ab_388_Y	ORF1ab	388	SRR14406458	1427	C	T	0,998197	2021-02-08	United States
ORF1ab_1202_N	ORF1ab	1202	SRR14406458	3871	G	T	0,998596	2021-02-08	United States
ORF1ab_2007_I	ORF1ab	2007	SRR14406458	6285	C	T	0,999349	2021-02-08	United States
ORF1ab_2797_F	ORF1ab	2797	SRR14406458	8655	C	T	0,998433	2021-02-08	United States
ORF1ab_3796_NA	ORF1ab	3796	SRR14406458	11651	C	+T	0,0753899	2021-02-08	United States
ORF1ab_314_L	ORF1ab	314	SRR14406458	14408	C	T	1	2021-02-08	United States
ORF1ab_2321_L	ORF1ab	2321	SRR14406458	20429	C	T	1	2021-02-08	United States
S_614_G	S	614	SRR14406458	23403	A	G	1	2021-02-08	United States
S_1101_Y	S	1101	SRR14406458	24863	C	T	1	2021-02-08	United States
N_235_F	N	235	SRR14406458	28977	C	T	1	2021-02-08	United States
ORF1ab_265_I	ORF1ab	265	SRR14406459	1059	C	T	1	2021-02-08	United States
ORF1ab_2144_NA	ORF1ab	2144	SRR14406459	6696	C	+T	0,0606469	2021-02-08	United States
ORF1ab_3352_F	ORF1ab	3352	SRR14406459	10319	C	T	0,998889	2021-02-08	United States
ORF1ab_314_L	ORF1ab	314	SRR14406459	14408	C	T	1	2021-02-08	United States
ORF1ab_596_I	ORF1ab	596	SRR14406459	15253	G	A	1	2021-02-08	United States
ORF1ab_1653_D	ORF1ab	1653	SRR14406459	18424	A	G	0,997389	2021-02-08	United States
ORF1ab_2613_C	ORF1ab	2613	SRR14406459	21304	C	T	1	2021-02-08	United States
S_138_Y	S	138	SRR14406459	21974	G	T	0,998489	2021-02-08	United States
S_614_G	S	614	SRR14406459	23403	A	G	1	2021-02-08	United States
S_796_Y	S	796	SRR14406459	23948	G	T	1	2021-02-08	United States
ORF3a_57_H	ORF3a	57	SRR14406459	25563	G	T	0,998133	2021-02-08	United States
ORF3a_172_V	ORF3a	172	SRR14406459	25907	G	T	0,999285	2021-02-08	United States
E_21_V	E	21	SRR14406459	26305	C	G	1	2021-02-08	United States
ORF8_24_L	ORF8	24	SRR14406459	27964	C	T	1	2021-02-08	United States
N_7_K	N	7	SRR14406459	28292	C	A	0,997656	2021-02-08	United States
N_67_S	N	67	SRR14406459	28472	C	T	1	2021-02-08	United States
N_199_L	N	199	SRR14406459	28869	C	T	0,998984	2021-02-08	United States
N_378_Q	N	378	SRR14406459	29405	G	C	0,999286	2021-02-08	United States
ORF1ab_265_I	ORF1ab	265	SRR14406460	1059	C	T	1	2021-02-08	United States
ORF1ab_385_V	ORF1ab	385	SRR14406460	1419	C	T	0,0536797	2021-02-08	United States
ORF1ab_1854_I	ORF1ab	1854	SRR14406460	5826	C	T	1	2021-02-08	United States
ORF1ab_2144_NA	ORF1ab	2144	SRR14406460	6696	C	+T	0,0605809	2021-02-08	United States
ORF1ab_2606_I	ORF1ab	2606	SRR14406460	8083	G	A	1	2021-02-08	United States
ORF1ab_3352_F	ORF1ab	3352	SRR14406460	10319	C	T	1	2021-02-08	United States
ORF1ab_314_L	ORF1ab	314	SRR14406460	14408	C	T	1	2021-02-08	United States
ORF1ab_1002_V	ORF1ab	1002	SRR14406460	16471	A	G	0,999219	2021-02-08	United States
ORF1ab_1653_D	ORF1ab	1653	SRR14406460	18424	A	G	1	2021-02-08	United States
ORF1ab_2613_C	ORF1ab	2613	SRR14406460	21304	C	T	1	2021-02-08	United States
S_614_G	S	614	SRR14406460	23403	A	G	1	2021-02-08	United States
ORF3a_57_H	ORF3a	57	SRR14406460	25563	G	T	1	2021-02-08	United States
ORF3a_172_V	ORF3a	172	SRR14406460	25907	G	T	0,999204	2021-02-08	United States
ORF8_24_L	ORF8	24	SRR14406460	27964	C	T	1	2021-02-08	United States
N_67_S	N	67	SRR14406460	28472	C	T	0,997992	2021-02-08	United States
N_199_L	N	199	SRR14406460	28869	C	T	0,999358	2021-02-08	United States
N_245_I	N	245	SRR14406460	29007	C	T	1	2021-02-08	United States
N_377_Y	N	377	SRR14406460	29402	G	T	1	2021-02-08	United States
ORF1ab_2144_NA	ORF1ab	2144	SRR14406461	6696	C	+T	0,0602606	2021-02-08	United States
ORF1ab_3209_V	ORF1ab	3209	SRR14406461	9891	C	T	0,998054	2021-02-08	United States
ORF1ab_3603_NA	ORF1ab	3603	SRR14406461	11074	C	+T	0,139089	2021-02-08	United States
ORF1ab_3606_NA	ORF1ab	3606	SRR14406461	11082	T	-G	0,11901	2021-02-08	United States
ORF1ab_3606_F	ORF1ab	3606	SRR14406461	11083	G	T	0,998794	2021-02-08	United States
ORF1ab_3607_F	ORF1ab	3607	SRR14406461	11085	A	T	1	2021-02-08	United States
ORF1ab_4189_H	ORF1ab	4189	SRR14406461	12832	G	T	1	2021-02-08	United States
ORF1ab_314_L	ORF1ab	314	SRR14406461	14408	C	T	1	2021-02-08	United States
ORF1ab_1552_I	ORF1ab	1552	SRR14406461	18122	G	T	0,36965	2021-02-08	United States
S_614_G	S	614	SRR14406461	23403	A	G	1	2021-02-08	United States
ORF3a_57_H	ORF3a	57	SRR14406461	25563	G	T	1	2021-02-08	United States
ORF3a_175_I	ORF3a	175	SRR14406461	25916	C	T	0,999394	2021-02-08	United States
ORF3a_183_N	ORF3a	183	SRR14406461	25939	G	A	0,999539	2021-02-08	United States
ORF8_8_R	ORF8	8	SRR14406461	27915	G	A	0,997758	2021-02-08	United States
ORF8_120_NA	ORF8	120	SRR14406461	28253	C	-A	0,998125	2021-02-08	United States
N_202_C	N	202	SRR14406461	28877	A	T	0,998925	2021-02-08	United States
N_377_Y	N	377	SRR14406461	29402	G	T	1	2021-02-08	United States
ORF1ab_196_N	ORF1ab	196	SRR14406462	851	T	A	0,99926	2021-02-08	United States
ORF1ab_1638_I	ORF1ab	1638	SRR14406462	5178	C	T	0,997843	2021-02-08	United States
ORF1ab_3729_R	ORF1ab	3729	SRR14406462	11451	A	G	0,999452	2021-02-08	United States
ORF1ab_76_I	ORF1ab	76	SRR14406462	13694	C	T	1	2021-02-08	United States
ORF1ab_239_I	ORF1ab	239	SRR14406462	14183	C	T	1	2021-02-08	United States
ORF1ab_314_L	ORF1ab	314	SRR14406462	14408	C	T	1	2021-02-08	United States
ORF1ab_1643_V	ORF1ab	1643	SRR14406462	18395	C	T	1	2021-02-08	United States
ORF1ab_2551_F	ORF1ab	2551	SRR14406462	21119	G	T	1	2021-02-08	United States
S_18_F	S	18	SRR14406462	21614	C	T	1	2021-02-08	United States
S_440_K	S	440	SRR14406462	22882	T	G	0,996858	2021-02-08	United States
S_614_G	S	614	SRR14406462	23403	A	G	0,998158	2021-02-08	United States
S_677_H	S	677	SRR14406462	23593	G	T	0,99705	2021-02-08	United States
ORF3a_149_C	ORF3a	149	SRR14406462	25839	G	T	1	2021-02-08	United States
N_13_S	N	13	SRR14406462	28310	C	T	0,998244	2021-02-08	United States
N_197_T	N	197	SRR14406462	28862	T	A	1	2021-02-08	United States
N_203_K	N	203	SRR14406462	28881	G	A	1	2021-02-08	United States
N_204_R	N	204	SRR14406462	28883	G	C	1	2021-02-08	United States
ORF1ab_446_NA	ORF1ab	446	SRR14406463	1603	T	-AATGAC	0,991376	2021-02-08	United States
ORF1ab_1246_I	ORF1ab	1246	SRR14406463	4002	C	T	1	2021-02-08	United States
ORF1ab_1305_N	ORF1ab	1305	SRR14406463	4180	G	T	0,992366	2021-02-08	United States
ORF1ab_2797_F	ORF1ab	2797	SRR14406463	8655	C	T	0,999287	2021-02-08	United States
ORF1ab_3278_S	ORF1ab	3278	SRR14406463	10097	G	A	0,998095	2021-02-08	United States
ORF1ab_314_L	ORF1ab	314	SRR14406463	14408	C	T	1	2021-02-08	United States
ORF1ab_833_NA	ORF1ab	833	SRR14406463	15965	G	+T	0,0603193	2021-02-08	United States
ORF1ab_2537_I	ORF1ab	2537	SRR14406463	21077	C	T	1	2021-02-08	United States
S_20_I	S	20	SRR14406463	21621	C	T	0,998195	2021-02-08	United States
S_614_G	S	614	SRR14406463	23403	A	G	1	2021-02-08	United States
ORF3a_171_L	ORF3a	171	SRR14406463	25904	C	T	0,999457	2021-02-08	United States
N_67_S	N	67	SRR14406463	28472	C	T	0,998437	2021-02-08	United States
N_203_K	N	203	SRR14406463	28881	G	A	0,999637	2021-02-08	United States
N_204_R	N	204	SRR14406463	28883	G	C	0,999638	2021-02-08	United States
N_234_I	N	234	SRR14406463	28975	G	T	0,998889	2021-02-08	United States
ORF1ab_265_I	ORF1ab	265	SRR14406464	1059	C	T	0,998542	2021-02-08	United States
ORF1ab_1378_I	ORF1ab	1378	SRR14406464	4399	G	T	0,997786	2021-02-08	United States
ORF1ab_2093_I	ORF1ab	2093	SRR14406464	6543	C	T	0,998	2021-02-08	United States
ORF1ab_2149_I	ORF1ab	2149	SRR14406464	6710	G	A	1	2021-02-08	United States
ORF1ab_2606_I	ORF1ab	2606	SRR14406464	8083	G	A	0,998832	2021-02-08	United States
ORF1ab_3352_F	ORF1ab	3352	SRR14406464	10319	C	T	1	2021-02-08	United States
ORF1ab_314_L	ORF1ab	314	SRR14406464	14408	C	T	0,998165	2021-02-08	United States
ORF1ab_1653_D	ORF1ab	1653	SRR14406464	18424	A	G	1	2021-02-08	United States
ORF1ab_2613_C	ORF1ab	2613	SRR14406464	21304	C	T	1	2021-02-08	United States
S_274_NA	S	274	SRR14406464	22383	C	+T	0,0829769	2021-02-08	United States
S_614_G	S	614	SRR14406464	23403	A	G	0,999001	2021-02-08	United States
S_677_H	S	677	SRR14406464	23593	G	T	1	2021-02-08	United States
ORF3a_23_S	ORF3a	23	SRR14406464	25459	G	T	0,995082	2021-02-08	United States
ORF3a_57_H	ORF3a	57	SRR14406464	25563	G	T	1	2021-02-08	United States
ORF3a_172_V	ORF3a	172	SRR14406464	25907	G	T	1	2021-02-08	United States
M_85_S	M	85	SRR14406464	26775	G	T	0,996552	2021-02-08	United States
ORF8_24_L	ORF8	24	SRR14406464	27964	C	T	1	2021-02-08	United States
N_67_S	N	67	SRR14406464	28472	C	T	0,995305	2021-02-08	United States
N_199_L	N	199	SRR14406464	28869	C	T	1	2021-02-08	United States
N_377_Y	N	377	SRR14406464	29402	G	T	1	2021-02-08	United States
ORF1ab_265_I	ORF1ab	265	SRR14406465	1059	C	T	0,999038	2021-02-08	United States
ORF1ab_664_V	ORF1ab	664	SRR14406465	2255	A	G	1	2021-02-08	United States
ORF1ab_754_D	ORF1ab	754	SRR14406465	2527	G	T	1	2021-02-08	United States
ORF1ab_2144_NA	ORF1ab	2144	SRR14406465	6696	C	+T	0,0533134	2021-02-08	United States
ORF1ab_3221_I	ORF1ab	3221	SRR14406465	9928	G	T	0,998008	2021-02-08	United States
ORF1ab_3352_F	ORF1ab	3352	SRR14406465	10319	C	T	0,999013	2021-02-08	United States
ORF1ab_314_S	ORF1ab	314	SRR14406465	14407	C	T	0,99854	2021-02-08	United States
ORF1ab_314_L	ORF1ab	314	SRR14406465	14408	C	T	1	2021-02-08	United States
ORF1ab_1653_D	ORF1ab	1653	SRR14406465	18424	A	G	1	2021-02-08	United States
ORF1ab_1681_F	ORF1ab	1681	SRR14406465	18508	C	T	1	2021-02-08	United States
ORF1ab_2613_C	ORF1ab	2613	SRR14406465	21304	C	T	0,998082	2021-02-08	United States
S_614_G	S	614	SRR14406465	23403	A	G	0,999295	2021-02-08	United States
ORF3a_57_H	ORF3a	57	SRR14406465	25563	G	T	1	2021-02-08	United States
ORF3a_172_V	ORF3a	172	SRR14406465	25907	G	T	1	2021-02-08	United States
ORF3a_202_L	ORF3a	202	SRR14406465	25996	G	T	1	2021-02-08	United States
ORF8_24_L	ORF8	24	SRR14406465	27964	C	T	1	2021-02-08	United States
N_67_S	N	67	SRR14406465	28472	C	T	0,998134	2021-02-08	United States
N_199_L	N	199	SRR14406465	28869	C	T	1	2021-02-08	United States
ORF1ab_438_A	ORF1ab	438	SRR14406466	1578	T	C	0,998119	2021-02-08	United States
ORF1ab_2118_D	ORF1ab	2118	SRR14406466	6618	G	A	1	2021-02-08	United States
ORF1ab_2523_T	ORF1ab	2523	SRR14406466	7833	A	C	1	2021-02-08	United States
ORF1ab_3244_L	ORF1ab	3244	SRR14406466	9996	C	T	0,998478	2021-02-08	United States
ORF1ab_4087_I	ORF1ab	4087	SRR14406466	12525	C	T	0,998182	2021-02-08	United States
ORF1ab_314_L	ORF1ab	314	SRR14406466	14408	C	T	1	2021-02-08	United States
ORF1ab_945_K	ORF1ab	945	SRR14406466	16301	G	A	0,99872	2021-02-08	United States
S_614_G	S	614	SRR14406466	23403	A	G	0,999403	2021-02-08	United States
S_681_H	S	681	SRR14406466	23604	C	A	1	2021-02-08	United States
S_1006_I	S	1006	SRR14406466	24579	C	T	1	2021-02-08	United States
N_194_L	N	194	SRR14406466	28854	C	T	0,999548	2021-02-08	United States
ORF1ab_265_I	ORF1ab	265	SRR14406467	1059	C	T	0,998761	2021-02-07	United States
ORF1ab_365_I	ORF1ab	365	SRR14406467	1358	G	A	0,999199	2021-02-07	United States
ORF1ab_928_E	ORF1ab	928	SRR14406467	3049	T	G	1	2021-02-07	United States
ORF1ab_2606_I	ORF1ab	2606	SRR14406467	8083	G	A	0,998948	2021-02-07	United States
ORF1ab_3352_F	ORF1ab	3352	SRR14406467	10319	C	T	0,998668	2021-02-07	United States
ORF1ab_314_L	ORF1ab	314	SRR14406467	14408	C	T	1	2021-02-07	United States
ORF1ab_1094_R	ORF1ab	1094	SRR14406467	16748	A	G	1	2021-02-07	United States
ORF1ab_1653_D	ORF1ab	1653	SRR14406467	18424	A	G	1	2021-02-07	United States
ORF1ab_2613_C	ORF1ab	2613	SRR14406467	21304	C	T	0,997602	2021-02-07	United States
S_614_G	S	614	SRR14406467	23403	A	G	1	2021-02-07	United States
ORF3a_40_L	ORF3a	40	SRR14406467	25511	C	T	1	2021-02-07	United States
ORF3a_57_H	ORF3a	57	SRR14406467	25563	G	T	0,998494	2021-02-07	United States
ORF3a_172_V	ORF3a	172	SRR14406467	25907	G	T	0,998866	2021-02-07	United States
ORF8_24_L	ORF8	24	SRR14406467	27964	C	T	1	2021-02-07	United States
N_67_S	N	67	SRR14406467	28472	C	T	1	2021-02-07	United States
N_199_L	N	199	SRR14406467	28869	C	T	1	2021-02-07	United States
N_203_K	N	203	SRR14406467	28881	G	A	0,999365	2021-02-07	United States
ORF1ab_147_G	ORF1ab	147	SRR14406468	705	A	G	0,998799	2021-02-08	United States
ORF1ab_265_I	ORF1ab	265	SRR14406468	1059	C	T	0,998004	2021-02-08	United States
ORF1ab_400_S	ORF1ab	400	SRR14406468	1463	G	A	0,997575	2021-02-08	United States
ORF1ab_1640_L	ORF1ab	1640	SRR14406468	5184	C	T	0,999155	2021-02-08	United States
ORF1ab_2144_NA	ORF1ab	2144	SRR14406468	6696	C	+T	0,0539745	2021-02-08	United States
ORF1ab_3353_R	ORF1ab	3353	SRR14406468	10323	A	G	1	2021-02-08	United States
ORF1ab_3718_F	ORF1ab	3718	SRR14406468	11417	G	T	0,998832	2021-02-08	United States
ORF1ab_314_L	ORF1ab	314	SRR14406468	14408	C	T	1	2021-02-08	United States
ORF1ab_833_NA	ORF1ab	833	SRR14406468	15965	G	+T	0,0651483	2021-02-08	United States
ORF1ab_1567_L	ORF1ab	1567	SRR14406468	18167	C	T	1	2021-02-08	United States
ORF1ab_2538_R	ORF1ab	2538	SRR14406468	21080	A	G	1	2021-02-08	United States
S_614_G	S	614	SRR14406468	23403	A	G	0,999383	2021-02-08	United States
S_1117_I	S	1117	SRR14406468	24912	C	T	0,138574	2021-02-08	United States
S_1163_G	S	1163	SRR14406468	25050	A	G	0,998265	2021-02-08	United States
ORF3a_57_H	ORF3a	57	SRR14406468	25563	G	T	0,999216	2021-02-08	United States
ORF7a_73_Y	ORF7a	73	SRR14406468	27610	C	T	0,0930435	2021-02-08	United States
ORF7b_2_T	ORF7b	2	SRR14406468	27760	T	C	0,999125	2021-02-08	United States
N_190_I	N	190	SRR14406468	28842	G	T	0,998976	2021-02-08	United States
N_336_V	N	336	SRR14406468	29280	C	T	0,998995	2021-02-08	United States
ORF1ab_265_I	ORF1ab	265	SRR14406469	1059	C	T	1	2021-02-07	United States
ORF1ab_660_A	ORF1ab	660	SRR14406469	2244	T	C	0,999072	2021-02-07	United States
ORF1ab_2144_NA	ORF1ab	2144	SRR14406469	6696	C	+T	0,0767013	2021-02-07	United States
ORF1ab_2606_I	ORF1ab	2606	SRR14406469	8083	G	A	0,999295	2021-02-07	United States
ORF1ab_3352_F	ORF1ab	3352	SRR14406469	10319	C	T	1	2021-02-07	United States
ORF1ab_3718_F	ORF1ab	3718	SRR14406469	11417	G	T	0,999582	2021-02-07	United States
ORF1ab_314_L	ORF1ab	314	SRR14406469	14408	C	T	0,998767	2021-02-07	United States
ORF1ab_621_F	ORF1ab	621	SRR14406469	15328	C	T	0,999261	2021-02-07	United States
ORF1ab_833_NA	ORF1ab	833	SRR14406469	15965	G	+T	0,0782137	2021-02-07	United States
ORF1ab_1653_D	ORF1ab	1653	SRR14406469	18424	A	G	1	2021-02-07	United States
ORF1ab_2117_L	ORF1ab	2117	SRR14406469	19816	G	T	1	2021-02-07	United States
ORF1ab_2613_C	ORF1ab	2613	SRR14406469	21304	C	T	0,998302	2021-02-07	United States
S_614_G	S	614	SRR14406469	23403	A	G	0,999353	2021-02-07	United States
S_677_R	S	677	SRR14406469	23592	A	G	1	2021-02-07	United States
ORF3a_57_H	ORF3a	57	SRR14406469	25563	G	T	1	2021-02-07	United States
ORF3a_172_V	ORF3a	172	SRR14406469	25907	G	T	1	2021-02-07	United States
ORF7b_42_Y	ORF7b	42	SRR14406469	27879	C	T	1	2021-02-07	United States
ORF8_24_L	ORF8	24	SRR14406469	27964	C	T	1	2021-02-07	United States
ORF8_51_V	ORF8	51	SRR14406469	28045	C	T	1	2021-02-07	United States
N_67_S	N	67	SRR14406469	28472	C	T	1	2021-02-07	United States
N_199_L	N	199	SRR14406469	28869	C	T	1	2021-02-07	United States
N_377_Y	N	377	SRR14406469	29402	G	T	1	2021-02-07	United States
ORF1ab_631_F	ORF1ab	631	SRR14406470	2156	C	T	1	2021-02-08	United States
ORF1ab_1339_I	ORF1ab	1339	SRR14406470	4280	G	A	1	2021-02-08	United States
ORF1ab_2093_I	ORF1ab	2093	SRR14406470	6543	C	T	0,997429	2021-02-08	United States
ORF1ab_2118_D	ORF1ab	2118	SRR14406470	6618	G	A	0,997436	2021-02-08	United States
ORF1ab_2144_L	ORF1ab	2144	SRR14406470	6696	C	T	0,997455	2021-02-08	United States
ORF1ab_314_L	ORF1ab	314	SRR14406470	14408	C	T	0,998824	2021-02-08	United States
ORF1ab_833_NA	ORF1ab	833	SRR14406470	15965	G	+T	0,0513154	2021-02-08	United States
ORF1ab_1118_T	ORF1ab	1118	SRR14406470	16820	T	C	1	2021-02-08	United States
S_614_G	S	614	SRR14406470	23403	A	G	0,998551	2021-02-08	United States
S_681_H	S	681	SRR14406470	23604	C	A	0,998311	2021-02-08	United States
S_1263_L	S	1263	SRR14406470	25350	C	T	1	2021-02-08	United States
N_194_L	N	194	SRR14406470	28854	C	T	0,998655	2021-02-08	United States
ORF1ab_265_I	ORF1ab	265	SRR14406471	1059	C	T	1	2021-02-07	United States
ORF1ab_365_I	ORF1ab	365	SRR14406471	1358	G	A	0,999238	2021-02-07	United States
ORF1ab_372_V	ORF1ab	372	SRR14406471	1380	C	T	1	2021-02-07	United States
ORF1ab_2144_NA	ORF1ab	2144	SRR14406471	6696	C	+T	0,0656997	2021-02-07	United States
ORF1ab_2606_I	ORF1ab	2606	SRR14406471	8083	G	A	1	2021-02-07	United States
ORF1ab_3027_F	ORF1ab	3027	SRR14406471	9344	C	T	0,99858	2021-02-07	United States
ORF1ab_3352_F	ORF1ab	3352	SRR14406471	10319	C	T	1	2021-02-07	United States
ORF1ab_314_L	ORF1ab	314	SRR14406471	14408	C	T	1	2021-02-07	United States
ORF1ab_833_NA	ORF1ab	833	SRR14406471	15965	G	+T	0,0771277	2021-02-07	United States
ORF1ab_1094_R	ORF1ab	1094	SRR14406471	16748	A	G	1	2021-02-07	United States
ORF1ab_1653_D	ORF1ab	1653	SRR14406471	18424	A	G	0,998951	2021-02-07	United States
ORF1ab_2613_C	ORF1ab	2613	SRR14406471	21304	C	T	1	2021-02-07	United States
S_614_G	S	614	SRR14406471	23403	A	G	1	2021-02-07	United States
S_940_F	S	940	SRR14406471	24381	C	T	0,178641	2021-02-07	United States
ORF3a_45_L	ORF3a	45	SRR14406471	25526	G	T	1	2021-02-07	United States
ORF3a_57_H	ORF3a	57	SRR14406471	25563	G	T	0,998773	2021-02-07	United States
ORF3a_172_V	ORF3a	172	SRR14406471	25907	G	T	0,99854	2021-02-07	United States
ORF8_24_L	ORF8	24	SRR14406471	27964	C	T	0,997992	2021-02-07	United States
N_67_S	N	67	SRR14406471	28472	C	T	1	2021-02-07	United States
N_199_L	N	199	SRR14406471	28869	C	T	0,999388	2021-02-07	United States
ORF1ab_265_I	ORF1ab	265	SRR14406472	1059	C	T	1	2021-02-07	United States
ORF1ab_2144_NA	ORF1ab	2144	SRR14406472	6696	C	+T	0,050962	2021-02-07	United States
ORF1ab_3158_T	ORF1ab	3158	SRR14406472	9738	G	C	0,99844	2021-02-07	United States
ORF1ab_314_L	ORF1ab	314	SRR14406472	14408	C	T	1	2021-02-07	United States
ORF1ab_976_L	ORF1ab	976	SRR14406472	16394	C	T	0,998776	2021-02-07	United States
ORF1ab_1087_Y	ORF1ab	1087	SRR14406472	16726	C	T	0,998895	2021-02-07	United States
ORF1ab_1183_Y	ORF1ab	1183	SRR14406472	17014	G	T	1	2021-02-07	United States
ORF1ab_1499_I	ORF1ab	1499	SRR14406472	17964	G	T	0,99893	2021-02-07	United States
ORF1ab_2250_S	ORF1ab	2250	SRR14406472	20216	A	G	1	2021-02-07	United States
S_13_I	S	13	SRR14406472	21600	G	T	0,99944	2021-02-07	United States
S_152_C	S	152	SRR14406472	22018	G	T	0,99947	2021-02-07	United States
S_452_R	S	452	SRR14406472	22917	T	G	1	2021-02-07	United States
S_614_G	S	614	SRR14406472	23403	A	G	1	2021-02-07	United States
ORF3a_57_H	ORF3a	57	SRR14406472	25563	G	T	1	2021-02-07	United States
ORF8_95_F	ORF8	95	SRR14406472	28178	G	T	1	2021-02-07	United States
N_205_I	N	205	SRR14406472	28887	C	T	1	2021-02-07	United States
ORF1ab_446_NA	ORF1ab	446	SRR14406473	1603	T	-AATGAC	0,975038	2021-02-07	United States
ORF1ab_1246_I	ORF1ab	1246	SRR14406473	4002	C	T	0,999008	2021-02-07	United States
ORF1ab_1305_N	ORF1ab	1305	SRR14406473	4180	G	T	0,99842	2021-02-07	United States
ORF1ab_3278_S	ORF1ab	3278	SRR14406473	10097	G	A	1	2021-02-07	United States
ORF1ab_314_L	ORF1ab	314	SRR14406473	14408	C	T	1	2021-02-07	United States
S_20_I	S	20	SRR14406473	21621	C	T	1	2021-02-07	United States
S_614_G	S	614	SRR14406473	23403	A	G	1	2021-02-07	United States
ORF8_39_T	ORF8	39	SRR14406473	28009	T	C	0,998739	2021-02-07	United States
N_67_S	N	67	SRR14406473	28472	C	T	1	2021-02-07	United States
N_203_K	N	203	SRR14406473	28881	G	A	0,999012	2021-02-07	United States
N_204_R	N	204	SRR14406473	28883	G	C	0,99901	2021-02-07	United States
N_234_I	N	234	SRR14406473	28975	G	T	0,997986	2021-02-07	United States
ORF1ab_1158_L	ORF1ab	1158	SRR14406474	3738	C	T	0,998613	2021-02-07	United States
ORF1ab_3209_V	ORF1ab	3209	SRR14406474	9891	C	T	0,998031	2021-02-07	United States
ORF1ab_3603_NA	ORF1ab	3603	SRR14406474	11074	C	+T	0,151492	2021-02-07	United States
ORF1ab_3606_NA	ORF1ab	3606	SRR14406474	11082	T	-G	0,104375	2021-02-07	United States
ORF1ab_3606_F	ORF1ab	3606	SRR14406474	11083	G	T	1	2021-02-07	United States
ORF1ab_3607_F	ORF1ab	3607	SRR14406474	11085	A	T	0,998829	2021-02-07	United States
ORF1ab_4189_H	ORF1ab	4189	SRR14406474	12832	G	T	0,997831	2021-02-07	United States
ORF1ab_314_L	ORF1ab	314	SRR14406474	14408	C	T	0,998339	2021-02-07	United States
S_614_G	S	614	SRR14406474	23403	A	G	0,998693	2021-02-07	United States
ORF3a_57_H	ORF3a	57	SRR14406474	25563	G	T	1	2021-02-07	United States
ORF3a_175_I	ORF3a	175	SRR14406474	25916	C	T	1	2021-02-07	United States
ORF3a_183_N	ORF3a	183	SRR14406474	25939	G	A	0,99953	2021-02-07	United States
ORF8_8_R	ORF8	8	SRR14406474	27915	G	A	1	2021-02-07	United States
ORF8_120_NA	ORF8	120	SRR14406474	28253	C	-A	0,997672	2021-02-07	United States
N_202_C	N	202	SRR14406474	28877	A	T	0,998983	2021-02-07	United States
N_377_Y	N	377	SRR14406474	29402	G	T	0,999511	2021-02-07	United States
ORF1ab_265_I	ORF1ab	265	SRR14406475	1059	C	T	1	2021-02-06	United States
ORF1ab_1027_G	ORF1ab	1027	SRR14406475	3344	A	G	0,997605	2021-02-06	United States
ORF1ab_1081_K	ORF1ab	1081	SRR14406475	3508	T	G	0,998995	2021-02-06	United States
ORF1ab_1404_C	ORF1ab	1404	SRR14406475	4475	C	T	1	2021-02-06	United States
ORF1ab_2092_Y	ORF1ab	2092	SRR14406475	6539	C	T	1	2021-02-06	United States
ORF1ab_3221_I	ORF1ab	3221	SRR14406475	9928	G	T	1	2021-02-06	United States
ORF1ab_3352_F	ORF1ab	3352	SRR14406475	10319	C	T	0,998771	2021-02-06	United States
ORF1ab_3613_L	ORF1ab	3613	SRR14406475	11103	C	T	1	2021-02-06	United States
ORF1ab_314_L	ORF1ab	314	SRR14406475	14408	C	T	1	2021-02-06	United States
ORF1ab_1596_V	ORF1ab	1596	SRR14406475	18253	A	G	1	2021-02-06	United States
ORF1ab_1653_D	ORF1ab	1653	SRR14406475	18424	A	G	0,998879	2021-02-06	United States
ORF1ab_2549_H	ORF1ab	2549	SRR14406475	21112	T	C	0,999471	2021-02-06	United States
ORF1ab_2613_C	ORF1ab	2613	SRR14406475	21304	C	T	0,998638	2021-02-06	United States
S_614_G	S	614	SRR14406475	23403	A	G	0,99874	2021-02-06	United States
ORF3a_57_H	ORF3a	57	SRR14406475	25563	G	T	1	2021-02-06	United States
ORF3a_172_V	ORF3a	172	SRR14406475	25907	G	T	1	2021-02-06	United States
ORF8_24_L	ORF8	24	SRR14406475	27964	C	T	1	2021-02-06	United States
N_67_S	N	67	SRR14406475	28472	C	T	1	2021-02-06	United States
N_199_L	N	199	SRR14406475	28869	C	T	1	2021-02-06	United States
ORF1ab_265_I	ORF1ab	265	SRR14406476	1059	C	T	1	2021-02-07	United States
ORF1ab_1863_V	ORF1ab	1863	SRR14406476	5852	A	G	1	2021-02-07	United States
ORF1ab_3052_V	ORF1ab	3052	SRR14406476	9419	A	G	0,998336	2021-02-07	United States
ORF1ab_3352_F	ORF1ab	3352	SRR14406476	10319	C	T	1	2021-02-07	United States
ORF1ab_4148_V	ORF1ab	4148	SRR14406476	12708	C	T	0,997528	2021-02-07	United States
ORF1ab_314_L	ORF1ab	314	SRR14406476	14408	C	T	1	2021-02-07	United States
ORF1ab_425_F	ORF1ab	425	SRR14406476	14741	C	T	1	2021-02-07	United States
ORF1ab_1653_D	ORF1ab	1653	SRR14406476	18424	A	G	1	2021-02-07	United States
S_614_G	S	614	SRR14406476	23403	A	G	1	2021-02-07	United States
S_1078_V	S	1078	SRR14406476	24795	C	T	0,999208	2021-02-07	United States
S_1228_L	S	1228	SRR14406476	25244	G	T	1	2021-02-07	United States
ORF3a_57_H	ORF3a	57	SRR14406476	25563	G	T	1	2021-02-07	United States
ORF3a_172_V	ORF3a	172	SRR14406476	25907	G	T	1	2021-02-07	United States
ORF8_8_*	ORF8	8	SRR14406476	27915	G	T	1	2021-02-07	United States
ORF8_24_L	ORF8	24	SRR14406476	27964	C	T	1	2021-02-07	United States
N_67_S	N	67	SRR14406476	28472	C	T	1	2021-02-07	United States
N_199_L	N	199	SRR14406476	28869	C	T	0,998353	2021-02-07	United States
ORF1ab_663_R	ORF1ab	663	SRR14406477	2253	A	G	0,0522727	2021-02-07	United States
ORF1ab_2144_NA	ORF1ab	2144	SRR14406477	6696	C	+T	0,0577265	2021-02-07	United States
ORF1ab_3209_V	ORF1ab	3209	SRR14406477	9891	C	T	1	2021-02-07	United States
ORF1ab_3480_K	ORF1ab	3480	SRR14406477	10704	G	A	0,99866	2021-02-07	United States
ORF1ab_3603_NA	ORF1ab	3603	SRR14406477	11074	C	+T	0,158135	2021-02-07	United States
ORF1ab_3606_NA	ORF1ab	3606	SRR14406477	11082	T	-G	0,111722	2021-02-07	United States
ORF1ab_3606_F	ORF1ab	3606	SRR14406477	11083	G	T	1	2021-02-07	United States
ORF1ab_3607_F	ORF1ab	3607	SRR14406477	11085	A	T	1	2021-02-07	United States
ORF1ab_4189_H	ORF1ab	4189	SRR14406477	12832	G	T	1	2021-02-07	United States
ORF1ab_314_L	ORF1ab	314	SRR14406477	14408	C	T	0,99848	2021-02-07	United States
S_614_G	S	614	SRR14406477	23403	A	G	0,999366	2021-02-07	United States
ORF3a_57_H	ORF3a	57	SRR14406477	25563	G	T	0,999055	2021-02-07	United States
ORF3a_175_I	ORF3a	175	SRR14406477	25916	C	T	0,999372	2021-02-07	United States
ORF3a_183_N	ORF3a	183	SRR14406477	25939	G	A	0,999551	2021-02-07	United States
E_14_A	E	14	SRR14406477	26285	T	C	0,999354	2021-02-07	United States
ORF8_8_R	ORF8	8	SRR14406477	27915	G	A	1	2021-02-07	United States
ORF8_120_NA	ORF8	120	SRR14406477	28253	C	-A	0,996843	2021-02-07	United States
N_202_C	N	202	SRR14406477	28877	A	T	0,999552	2021-02-07	United States
N_377_Y	N	377	SRR14406477	29402	G	T	0,998928	2021-02-07	United States
ORF1ab_265_I	ORF1ab	265	SRR14406478	1059	C	T	1	2021-02-07	United States
ORF1ab_565_V	ORF1ab	565	SRR14406478	1959	C	T	0,288061	2021-02-07	United States
ORF1ab_2667_C	ORF1ab	2667	SRR14406478	8264	G	T	0,998818	2021-02-07	United States
ORF1ab_3027_F	ORF1ab	3027	SRR14406478	9344	C	T	0,998466	2021-02-07	United States
ORF1ab_3352_F	ORF1ab	3352	SRR14406478	10319	C	T	1	2021-02-07	United States
ORF1ab_314_L	ORF1ab	314	SRR14406478	14408	C	T	1	2021-02-07	United States
ORF1ab_1596_I	ORF1ab	1596	SRR14406478	18255	G	T	1	2021-02-07	United States
ORF1ab_1653_D	ORF1ab	1653	SRR14406478	18424	A	G	1	2021-02-07	United States
ORF1ab_2613_C	ORF1ab	2613	SRR14406478	21304	C	T	0,999091	2021-02-07	United States
S_614_G	S	614	SRR14406478	23403	A	G	1	2021-02-07	United States
ORF3a_57_H	ORF3a	57	SRR14406478	25563	G	T	1	2021-02-07	United States
ORF3a_172_V	ORF3a	172	SRR14406478	25907	G	T	1	2021-02-07	United States
ORF3a_223_I	ORF3a	223	SRR14406478	26060	C	T	0,999003	2021-02-07	United States
ORF8_24_L	ORF8	24	SRR14406478	27964	C	T	1	2021-02-07	United States
N_67_S	N	67	SRR14406478	28472	C	T	1	2021-02-07	United States
N_199_L	N	199	SRR14406478	28869	C	T	1	2021-02-07	United States
ORF1ab_1213_L	ORF1ab	1213	SRR14406479	3903	C	T	0,999027	2021-02-07	United States
ORF1ab_2144_NA	ORF1ab	2144	SRR14406479	6696	C	+T	0,0602837	2021-02-07	United States
ORF1ab_3078_I	ORF1ab	3078	SRR14406479	9497	G	A	1	2021-02-07	United States
ORF1ab_3195_G	ORF1ab	3195	SRR14406479	9848	A	G	1	2021-02-07	United States
ORF1ab_3579_I	ORF1ab	3579	SRR14406479	11001	C	T	0,9988	2021-02-07	United States
ORF1ab_314_L	ORF1ab	314	SRR14406479	14408	C	T	1	2021-02-07	United States
S_443_A	S	443	SRR14406479	22889	T	G	0,99667	2021-02-07	United States
S_614_G	S	614	SRR14406479	23403	A	G	0,998867	2021-02-07	United States
S_681_H	S	681	SRR14406479	23604	C	A	1	2021-02-07	United States
ORF8_65_V	ORF8	65	SRR14406479	28087	C	T	0,996737	2021-02-07	United States
N_194_L	N	194	SRR14406479	28854	C	T	0,99912	2021-02-07	United States
ORF1ab_265_I	ORF1ab	265	SRR14406481	1059	C	T	0,998366	2021-02-08	United States
ORF1ab_2016_I	ORF1ab	2016	SRR14406481	6312	C	T	0,999287	2021-02-08	United States
ORF1ab_2144_NA	ORF1ab	2144	SRR14406481	6696	C	+T	0,0874377	2021-02-08	United States
ORF1ab_2605_S	ORF1ab	2605	SRR14406481	8078	C	T	1	2021-02-08	United States
ORF1ab_3221_I	ORF1ab	3221	SRR14406481	9928	G	T	1	2021-02-08	United States
ORF1ab_3352_F	ORF1ab	3352	SRR14406481	10319	C	T	1	2021-02-08	United States
ORF1ab_314_L	ORF1ab	314	SRR14406481	14408	C	T	1	2021-02-08	United States
ORF1ab_1521_V	ORF1ab	1521	SRR14406481	18029	C	T	1	2021-02-08	United States
ORF1ab_1653_D	ORF1ab	1653	SRR14406481	18424	A	G	1	2021-02-08	United States
ORF1ab_2179_Y	ORF1ab	2179	SRR14406481	20002	G	T	0,999156	2021-02-08	United States
ORF1ab_2613_C	ORF1ab	2613	SRR14406481	21304	C	T	1	2021-02-08	United States
S_614_G	S	614	SRR14406481	23403	A	G	0,997455	2021-02-08	United States
ORF3a_57_H	ORF3a	57	SRR14406481	25563	G	T	0,999271	2021-02-08	United States
ORF3a_99_S	ORF3a	99	SRR14406481	25687	G	T	0,997763	2021-02-08	United States
ORF3a_172_V	ORF3a	172	SRR14406481	25907	G	T	1	2021-02-08	United States
ORF8_24_L	ORF8	24	SRR14406481	27964	C	T	1	2021-02-08	United States
N_67_S	N	67	SRR14406481	28472	C	T	1	2021-02-08	United States
N_199_L	N	199	SRR14406481	28869	C	T	1	2021-02-08	United States
ORF1ab_265_I	ORF1ab	265	SRR14406482	1059	C	T	0,998366	2021-02-07	United States
ORF1ab_1863_V	ORF1ab	1863	SRR14406482	5852	A	G	0,999316	2021-02-07	United States
ORF1ab_2144_NA	ORF1ab	2144	SRR14406482	6696	C	+T	0,0704483	2021-02-07	United States
ORF1ab_3352_F	ORF1ab	3352	SRR14406482	10319	C	T	1	2021-02-07	United States
ORF1ab_4148_V	ORF1ab	4148	SRR14406482	12708	C	T	1	2021-02-07	United States
ORF1ab_314_L	ORF1ab	314	SRR14406482	14408	C	T	1	2021-02-07	United States
ORF1ab_1653_D	ORF1ab	1653	SRR14406482	18424	A	G	1	2021-02-07	United States
S_522_S	S	522	SRR14406482	23126	G	T	0,998043	2021-02-07	United States
S_614_G	S	614	SRR14406482	23403	A	G	1	2021-02-07	United States
S_1228_L	S	1228	SRR14406482	25244	G	T	1	2021-02-07	United States
ORF3a_57_H	ORF3a	57	SRR14406482	25563	G	T	1	2021-02-07	United States
ORF3a_134_L	ORF3a	134	SRR14406482	25793	G	T	0,997998	2021-02-07	United States
ORF3a_172_V	ORF3a	172	SRR14406482	25907	G	T	0,997959	2021-02-07	United States
ORF8_24_L	ORF8	24	SRR14406482	27964	C	T	1	2021-02-07	United States
N_67_S	N	67	SRR14406482	28472	C	T	0,997963	2021-02-07	United States
N_199_L	N	199	SRR14406482	28869	C	T	1	2021-02-07	United States
ORF1ab_959_S	ORF1ab	959	SRR14406483	3140	C	T	1	2021-02-07	United States
ORF1ab_1163_K	ORF1ab	1163	SRR14406483	3753	G	A	0,998145	2021-02-07	United States
ORF1ab_3255_I	ORF1ab	3255	SRR14406483	10029	C	T	1	2021-02-07	United States
ORF1ab_3618_V	ORF1ab	3618	SRR14406483	11117	A	G	0,998117	2021-02-07	United States
ORF1ab_4175_I	ORF1ab	4175	SRR14406483	12789	C	T	0,998856	2021-02-07	United States
ORF1ab_314_L	ORF1ab	314	SRR14406483	14408	C	T	1	2021-02-07	United States
ORF1ab_1518_K	ORF1ab	1518	SRR14406483	18020	G	A	0,998262	2021-02-07	United States
ORF1ab_1676_F	ORF1ab	1676	SRR14406483	18493	C	T	1	2021-02-07	United States
S_478_K	S	478	SRR14406483	22995	C	A	0,999248	2021-02-07	United States
S_614_G	S	614	SRR14406483	23403	A	G	0,998346	2021-02-07	United States
S_681_H	S	681	SRR14406483	23604	C	A	1	2021-02-07	United States
S_732_A	S	732	SRR14406483	23756	A	G	0,997531	2021-02-07	United States
M_44_NA	M	44	SRR14406483	26654	G	+T	0,0709135	2021-02-07	United States
M_46_F	M	46	SRR14406483	26660	G	T	0,997122	2021-02-07	United States
N_203_K	N	203	SRR14406483	28881	G	A	0,999375	2021-02-07	United States
N_204_R	N	204	SRR14406483	28883	G	C	0,999377	2021-02-07	United States
N_288_N	N	288	SRR14406483	29135	G	A	0,999156	2021-02-07	United States
ORF1ab_265_I	ORF1ab	265	SRR14406484	1059	C	T	0,998691	2021-02-07	United States
ORF1ab_754_D	ORF1ab	754	SRR14406484	2527	G	T	1	2021-02-07	United States
ORF1ab_891_I	ORF1ab	891	SRR14406484	2937	C	T	0,995772	2021-02-07	United States
ORF1ab_2144_NA	ORF1ab	2144	SRR14406484	6696	C	+T	0,0558943	2021-02-07	United States
ORF1ab_3221_I	ORF1ab	3221	SRR14406484	9928	G	T	0,997319	2021-02-07	United States
ORF1ab_3352_F	ORF1ab	3352	SRR14406484	10319	C	T	0,998613	2021-02-07	United States
ORF1ab_314_S	ORF1ab	314	SRR14406484	14407	C	T	0,998195	2021-02-07	United States
ORF1ab_314_L	ORF1ab	314	SRR14406484	14408	C	T	1	2021-02-07	United States
ORF1ab_371_I	ORF1ab	371	SRR14406484	14580	G	T	0,057623	2021-02-07	United States
ORF1ab_1653_D	ORF1ab	1653	SRR14406484	18424	A	G	1	2021-02-07	United States
ORF1ab_2613_C	ORF1ab	2613	SRR14406484	21304	C	T	0,997041	2021-02-07	United States
S_614_G	S	614	SRR14406484	23403	A	G	1	2021-02-07	United States
ORF3a_57_H	ORF3a	57	SRR14406484	25563	G	T	1	2021-02-07	United States
ORF3a_172_V	ORF3a	172	SRR14406484	25907	G	T	1	2021-02-07	United States
ORF3a_202_L	ORF3a	202	SRR14406484	25996	G	T	0,99722	2021-02-07	United States
ORF8_24_L	ORF8	24	SRR14406484	27964	C	T	0,997642	2021-02-07	United States
N_67_S	N	67	SRR14406484	28472	C	T	0,997449	2021-02-07	United States
N_199_L	N	199	SRR14406484	28869	C	T	0,997041	2021-02-07	United States
ORF1ab_959_S	ORF1ab	959	SRR14406485	3140	C	T	0,997625	2021-02-08	United States
ORF1ab_2345_V	ORF1ab	2345	SRR14406485	7299	C	T	1	2021-02-08	United States
ORF1ab_3255_I	ORF1ab	3255	SRR14406485	10029	C	T	0,998088	2021-02-08	United States
ORF1ab_3618_V	ORF1ab	3618	SRR14406485	11117	A	G	1	2021-02-08	United States
ORF1ab_4175_I	ORF1ab	4175	SRR14406485	12789	C	T	0,9982	2021-02-08	United States
ORF1ab_314_L	ORF1ab	314	SRR14406485	14408	C	T	1	2021-02-08	United States
S_478_K	S	478	SRR14406485	22995	C	A	0,999022	2021-02-08	United States
S_614_G	S	614	SRR14406485	23403	A	G	0,999383	2021-02-08	United States
S_681_H	S	681	SRR14406485	23604	C	A	1	2021-02-08	United States
S_732_A	S	732	SRR14406485	23756	A	G	1	2021-02-08	United States
ORF3a_69_L	ORF3a	69	SRR14406485	25598	G	T	0,99763	2021-02-08	United States
M_209_N	M	209	SRR14406485	27147	G	A	0,999509	2021-02-08	United States
N_203_K	N	203	SRR14406485	28881	G	A	1	2021-02-08	United States
N_204_R	N	204	SRR14406485	28883	G	C	1	2021-02-08	United States
N_288_N	N	288	SRR14406485	29135	G	A	1	2021-02-08	United States
ORF1ab_265_I	ORF1ab	265	SRR14406486	1059	C	T	0,997436	2021-02-07	United States
ORF1ab_2606_I	ORF1ab	2606	SRR14406486	8083	G	A	0,997805	2021-02-07	United States
ORF1ab_3352_F	ORF1ab	3352	SRR14406486	10319	C	T	1	2021-02-07	United States
ORF1ab_314_L	ORF1ab	314	SRR14406486	14408	C	T	0,998325	2021-02-07	United States
ORF1ab_1653_D	ORF1ab	1653	SRR14406486	18424	A	G	1	2021-02-07	United States
ORF1ab_2613_C	ORF1ab	2613	SRR14406486	21304	C	T	0,999178	2021-02-07	United States
S_614_G	S	614	SRR14406486	23403	A	G	1	2021-02-07	United States
ORF3a_57_H	ORF3a	57	SRR14406486	25563	G	T	1	2021-02-07	United States
ORF3a_65_F	ORF3a	65	SRR14406486	25585	C	T	0,996094	2021-02-07	United States
ORF3a_172_V	ORF3a	172	SRR14406486	25907	G	T	1	2021-02-07	United States
ORF8_24_L	ORF8	24	SRR14406486	27964	C	T	1	2021-02-07	United States
N_67_S	N	67	SRR14406486	28472	C	T	0,997972	2021-02-07	United States
N_199_L	N	199	SRR14406486	28869	C	T	0,999407	2021-02-07	United States
N_377_Y	N	377	SRR14406486	29402	G	T	0,999467	2021-02-07	United States
ORF1ab_265_I	ORF1ab	265	SRR14406487	1059	C	T	0,998998	2021-02-07	United States
ORF1ab_1236_A	ORF1ab	1236	SRR14406487	3972	T	C	0,0561457	2021-02-07	United States
ORF1ab_2144_NA	ORF1ab	2144	SRR14406487	6696	C	+T	0,0615165	2021-02-07	United States
ORF1ab_2667_C	ORF1ab	2667	SRR14406487	8264	G	T	1	2021-02-07	United States
ORF1ab_3352_F	ORF1ab	3352	SRR14406487	10319	C	T	0,99932	2021-02-07	United States
ORF1ab_314_L	ORF1ab	314	SRR14406487	14408	C	T	0,998691	2021-02-07	United States
ORF1ab_1596_I	ORF1ab	1596	SRR14406487	18255	G	T	0,99871	2021-02-07	United States
ORF1ab_1653_D	ORF1ab	1653	SRR14406487	18424	A	G	1	2021-02-07	United States
ORF1ab_2613_C	ORF1ab	2613	SRR14406487	21304	C	T	1	2021-02-07	United States
S_614_G	S	614	SRR14406487	23403	A	G	0,999301	2021-02-07	United States
ORF3a_57_H	ORF3a	57	SRR14406487	25563	G	T	1	2021-02-07	United States
ORF3a_172_V	ORF3a	172	SRR14406487	25907	G	T	1	2021-02-07	United States
ORF3a_223_I	ORF3a	223	SRR14406487	26060	C	T	1	2021-02-07	United States
ORF8_24_L	ORF8	24	SRR14406487	27964	C	T	1	2021-02-07	United States
N_67_S	N	67	SRR14406487	28472	C	T	0,999113	2021-02-07	United States
N_134_V	N	134	SRR14406487	28674	C	T	0,999095	2021-02-07	United States
N_199_L	N	199	SRR14406487	28869	C	T	0,999075	2021-02-07	United States
ORF1ab_176_K	ORF1ab	176	SRR14406488	791	G	A	0,99931	2021-02-08	United States
ORF1ab_306_F	ORF1ab	306	SRR14406488	1181	G	T	1	2021-02-08	United States
ORF1ab_498_V	ORF1ab	498	SRR14406488	1758	C	T	1	2021-02-08	United States
ORF1ab_692_A	ORF1ab	692	SRR14406488	2339	T	G	1	2021-02-08	United States
ORF1ab_1820_I	ORF1ab	1820	SRR14406488	5724	C	T	1	2021-02-08	United States
ORF1ab_2069_I	ORF1ab	2069	SRR14406488	6471	C	T	0,999449	2021-02-08	United States
ORF1ab_3359_L	ORF1ab	3359	SRR14406488	10341	C	T	1	2021-02-08	United States
ORF1ab_3892_I	ORF1ab	3892	SRR14406488	11939	G	A	0,999022	2021-02-08	United States
ORF1ab_314_L	ORF1ab	314	SRR14406488	14408	C	T	1	2021-02-08	United States
ORF1ab_1511_I	ORF1ab	1511	SRR14406488	17999	C	T	1	2021-02-08	United States
ORF1ab_2168_T	ORF1ab	2168	SRR14406488	19969	G	A	1	2021-02-08	United States
S_614_G	S	614	SRR14406488	23403	A	G	1	2021-02-08	United States
S_681_H	S	681	SRR14406488	23604	C	A	1	2021-02-08	United States
S_797_L	S	797	SRR14406488	23953	T	A	0,0505804	2021-02-08	United States
ORF3a_108_F	ORF3a	108	SRR14406488	25714	C	T	0,998632	2021-02-08	United States
N_145_Y	N	145	SRR14406488	28706	C	T	0,999181	2021-02-08	United States
N_194_L	N	194	SRR14406488	28854	C	T	0,999482	2021-02-08	United States
ORF1ab_265_I	ORF1ab	265	SRR14406489	1059	C	T	1	2021-02-08	United States
ORF1ab_1720_R	ORF1ab	1720	SRR14406489	5424	A	G	0,997938	2021-02-08	United States
ORF1ab_2264_I	ORF1ab	2264	SRR14406489	7056	C	T	1	2021-02-08	United States
ORF1ab_3027_F	ORF1ab	3027	SRR14406489	9344	C	T	1	2021-02-08	United States
ORF1ab_3117_N	ORF1ab	3117	SRR14406489	9615	C	A	1	2021-02-08	United States
ORF1ab_3352_F	ORF1ab	3352	SRR14406489	10319	C	T	0,998594	2021-02-08	United States
ORF1ab_128_C	ORF1ab	128	SRR14406489	13849	G	T	0,99834	2021-02-08	United States
ORF1ab_314_L	ORF1ab	314	SRR14406489	14408	C	T	1	2021-02-08	United States
ORF1ab_1653_D	ORF1ab	1653	SRR14406489	18424	A	G	1	2021-02-08	United States
ORF1ab_2163_I	ORF1ab	2163	SRR14406489	19955	C	T	0,171463	2021-02-08	United States
ORF1ab_2613_C	ORF1ab	2613	SRR14406489	21304	C	T	1	2021-02-08	United States
S_614_G	S	614	SRR14406489	23403	A	G	0,999228	2021-02-08	United States
ORF3a_57_H	ORF3a	57	SRR14406489	25563	G	T	0,998764	2021-02-08	United States
ORF3a_172_V	ORF3a	172	SRR14406489	25907	G	T	0,999221	2021-02-08	United States
ORF7a_95_Q	ORF7a	95	SRR14406489	27676	G	C	0,998556	2021-02-08	United States
ORF8_24_L	ORF8	24	SRR14406489	27964	C	T	1	2021-02-08	United States
N_6_S	N	6	SRR14406489	28289	C	T	0,999353	2021-02-08	United States
N_67_S	N	67	SRR14406489	28472	C	T	0,998185	2021-02-08	United States
N_199_L	N	199	SRR14406489	28869	C	T	0,999553	2021-02-08	United States
ORF1ab_265_I	ORF1ab	265	SRR14406490	1059	C	T	1	2021-02-08	United States
ORF1ab_1397_V	ORF1ab	1397	SRR14406490	4455	C	T	1	2021-02-08	United States
ORF1ab_2193_F	ORF1ab	2193	SRR14406490	6843	C	T	1	2021-02-08	United States
ORF1ab_4304_I	ORF1ab	4304	SRR14406490	13176	C	T	0,997898	2021-02-08	United States
ORF1ab_82_R	ORF1ab	82	SRR14406490	13712	A	G	0,998145	2021-02-08	United States
ORF1ab_314_L	ORF1ab	314	SRR14406490	14408	C	T	1	2021-02-08	United States
ORF1ab_1884_V	ORF1ab	1884	SRR14406490	19118	C	T	0,999223	2021-02-08	United States
S_614_G	S	614	SRR14406490	23403	A	G	0,997948	2021-02-08	United States
ORF3a_57_H	ORF3a	57	SRR14406490	25563	G	T	1	2021-02-08	United States
N_205_I	N	205	SRR14406490	28887	C	T	0,999484	2021-02-08	United States
N_377_Y	N	377	SRR14406490	29402	G	T	0,997541	2021-02-08	United States
ORF1ab_265_I	ORF1ab	265	SRR14406491	1059	C	T	1	2021-02-08	United States
ORF1ab_989_V	ORF1ab	989	SRR14406491	3231	G	T	1	2021-02-08	United States
ORF1ab_1093_A	ORF1ab	1093	SRR14406491	3542	A	G	0,999396	2021-02-08	United States
ORF1ab_314_L	ORF1ab	314	SRR14406491	14408	C	T	1	2021-02-08	United States
ORF1ab_2633_S	ORF1ab	2633	SRR14406491	21364	C	T	0,999163	2021-02-08	United States
S_501_T	S	501	SRR14406491	23064	A	C	1	2021-02-08	United States
S_614_G	S	614	SRR14406491	23403	A	G	1	2021-02-08	United States
ORF3a_57_H	ORF3a	57	SRR14406491	25563	G	T	1	2021-02-08	United States
ORF7a_81_L	ORF7a	81	SRR14406491	27635	C	T	0,998582	2021-02-08	United States
N_206_F	N	206	SRR14406491	28890	C	T	0,999371	2021-02-08	United States
N_409_L	N	409	SRR14406491	29499	A	T	0,999518	2021-02-08	United States
ORF1ab_110_Y	ORF1ab	110	SRR14406492	593	C	T	1	2021-02-08	United States
ORF1ab_265_I	ORF1ab	265	SRR14406492	1059	C	T	1	2021-02-08	United States
ORF1ab_3459_M	ORF1ab	3459	SRR14406492	10641	C	T	1	2021-02-08	United States
ORF1ab_4205_V	ORF1ab	4205	SRR14406492	12878	A	G	1	2021-02-08	United States
ORF1ab_314_L	ORF1ab	314	SRR14406492	14408	C	T	1	2021-02-08	United States
ORF1ab_1183_Y	ORF1ab	1183	SRR14406492	17014	G	T	1	2021-02-08	United States
S_13_I	S	13	SRR14406492	21600	G	T	1	2021-02-08	United States
S_152_C	S	152	SRR14406492	22018	G	T	0,998955	2021-02-08	United States
S_452_R	S	452	SRR14406492	22917	T	G	0,996219	2021-02-08	United States
S_614_G	S	614	SRR14406492	23403	A	G	1	2021-02-08	United States
ORF3a_57_H	ORF3a	57	SRR14406492	25563	G	T	1	2021-02-08	United States
ORF8_62_NA	ORF8	62	SRR14406492	28079	G	-GATGAGGCTGGTTCTA	0,995826	2021-02-08	United States
N_205_I	N	205	SRR14406492	28887	C	T	1	2021-02-08	United States
ORF1ab_1088_N	ORF1ab	1088	SRR14406493	3527	G	A	1	2021-02-08	United States
ORF1ab_1584_M	ORF1ab	1584	SRR14406493	5015	G	A	1	2021-02-08	United States
ORF1ab_1871_S	ORF1ab	1871	SRR14406493	5877	A	G	0,999419	2021-02-08	United States
ORF1ab_3149_F	ORF1ab	3149	SRR14406493	9711	C	T	0,998936	2021-02-08	United States
ORF1ab_3338_F	ORF1ab	3338	SRR14406493	10277	C	T	1	2021-02-08	United States
ORF1ab_314_L	ORF1ab	314	SRR14406493	14408	C	T	1	2021-02-08	United States
S_614_G	S	614	SRR14406493	23403	A	G	1	2021-02-08	United States
ORF3a_108_F	ORF3a	108	SRR14406493	25714	C	T	0,998416	2021-02-08	United States
ORF3a_155_Y	ORF3a	155	SRR14406493	25855	G	T	0,998418	2021-02-08	United States
ORF7a_14_I	ORF7a	14	SRR14406493	27434	C	T	1	2021-02-08	United States
N_194_L	N	194	SRR14406493	28854	C	T	0,999121	2021-02-08	United States
ORF10_8_S	ORF10	8	SRR14406493	29579	G	T	0,998073	2021-02-08	United States
ORF1ab_265_I	ORF1ab	265	SRR14406494	1059	C	T	1	2021-02-08	United States
ORF1ab_1946_S	ORF1ab	1946	SRR14406494	6101	G	A	1	2021-02-08	United States
ORF1ab_2144_NA	ORF1ab	2144	SRR14406494	6696	C	+T	0,0633675	2021-02-08	United States
ORF1ab_2818_C	ORF1ab	2818	SRR14406494	8717	C	T	0,0569106	2021-02-08	United States
ORF1ab_3201_P	ORF1ab	3201	SRR14406494	9867	T	C	1	2021-02-08	United States
ORF1ab_3674_NA	ORF1ab	3674	SRR14406494	11287	G	-TCTGGTTTT	0,999225	2021-02-08	United States
ORF1ab_314_L	ORF1ab	314	SRR14406494	14408	C	T	1	2021-02-08	United States
ORF1ab_1011_H	ORF1ab	1011	SRR14406494	16500	A	C	0,998428	2021-02-08	United States
S_5_F	S	5	SRR14406494	21575	C	T	1	2021-02-08	United States
S_95_I	S	95	SRR14406494	21846	C	T	0,998761	2021-02-08	United States
S_253_G	S	253	SRR14406494	22320	A	G	0,99922	2021-02-08	United States
S_259_A	S	259	SRR14406494	22337	A	G	1	2021-02-08	United States
S_477_N	S	477	SRR14406494	22992	G	A	0,998583	2021-02-08	United States
S_614_G	S	614	SRR14406494	23403	A	G	0,999365	2021-02-08	United States
S_957_R	S	957	SRR14406494	24432	A	G	1	2021-02-08	United States
ORF3a_42_L	ORF3a	42	SRR14406494	25517	C	T	0,999305	2021-02-08	United States
ORF3a_57_H	ORF3a	57	SRR14406494	25563	G	T	0,999299	2021-02-08	United States
ORF7a_116_F	ORF7a	116	SRR14406494	27739	C	T	1	2021-02-08	United States
ORF8_11_I	ORF8	11	SRR14406494	27925	C	T	1	2021-02-08	United States
N_13_L	N	13	SRR14406494	28311	C	T	0,999331	2021-02-08	United States
N_202_R	N	202	SRR14406494	28879	T	G	1	2021-02-08	United States
ORF1ab_265_I	ORF1ab	265	SRR14406495	1059	C	T	0,998748	2021-02-08	United States
ORF1ab_3352_F	ORF1ab	3352	SRR14406495	10319	C	T	0,998745	2021-02-08	United States
ORF1ab_173_I	ORF1ab	173	SRR14406495	13984	G	A	0,997625	2021-02-08	United States
ORF1ab_314_L	ORF1ab	314	SRR14406495	14408	C	T	0,998423	2021-02-08	United States
ORF1ab_767_L	ORF1ab	767	SRR14406495	15766	G	T	1	2021-02-08	United States
ORF1ab_1653_D	ORF1ab	1653	SRR14406495	18424	A	G	0,998783	2021-02-08	United States
ORF1ab_1691_L	ORF1ab	1691	SRR14406495	18538	G	T	0,998852	2021-02-08	United States
ORF1ab_1727_L	ORF1ab	1727	SRR14406495	18647	C	T	0,99889	2021-02-08	United States
ORF1ab_1774_I	ORF1ab	1774	SRR14406495	18788	C	T	0,998908	2021-02-08	United States
ORF1ab_2613_C	ORF1ab	2613	SRR14406495	21304	C	T	0,999291	2021-02-08	United States
S_614_G	S	614	SRR14406495	23403	A	G	0,999165	2021-02-08	United States
ORF3a_57_H	ORF3a	57	SRR14406495	25563	G	T	1	2021-02-08	United States
ORF3a_172_V	ORF3a	172	SRR14406495	25907	G	T	1	2021-02-08	United States
ORF3a_180_P	ORF3a	180	SRR14406495	25930	T	C	0,9995	2021-02-08	United States
ORF8_24_L	ORF8	24	SRR14406495	27964	C	T	0,998182	2021-02-08	United States
N_67_S	N	67	SRR14406495	28472	C	T	1	2021-02-08	United States
N_199_L	N	199	SRR14406495	28869	C	T	1	2021-02-08	United States
N_389_L	N	389	SRR14406495	29439	A	T	0,998825	2021-02-08	United States
ORF1ab_265_I	ORF1ab	265	SRR14406496	1059	C	T	1	2021-02-08	United States
ORF1ab_335_N	ORF1ab	335	SRR14406496	1268	G	A	0,999622	2021-02-08	United States
ORF1ab_2144_NA	ORF1ab	2144	SRR14406496	6696	C	+T	0,0511006	2021-02-08	United States
ORF1ab_2606_I	ORF1ab	2606	SRR14406496	8083	G	A	1	2021-02-08	United States
ORF1ab_3352_F	ORF1ab	3352	SRR14406496	10319	C	T	0,999131	2021-02-08	United States
ORF1ab_314_L	ORF1ab	314	SRR14406496	14408	C	T	0,998853	2021-02-08	United States
ORF1ab_1653_D	ORF1ab	1653	SRR14406496	18424	A	G	0,999079	2021-02-08	United States
ORF1ab_2613_C	ORF1ab	2613	SRR14406496	21304	C	T	1	2021-02-08	United States
S_173_K	S	173	SRR14406496	22079	C	A	0,999354	2021-02-08	United States
S_614_G	S	614	SRR14406496	23403	A	G	0,999442	2021-02-08	United States
ORF3a_57_H	ORF3a	57	SRR14406496	25563	G	T	1	2021-02-08	United States
ORF3a_172_V	ORF3a	172	SRR14406496	25907	G	T	1	2021-02-08	United States
ORF8_24_L	ORF8	24	SRR14406496	27964	C	T	1	2021-02-08	United States
ORF8_62_L	ORF8	62	SRR14406496	28077	G	T	1	2021-02-08	United States
N_67_S	N	67	SRR14406496	28472	C	T	0,998584	2021-02-08	United States
N_199_L	N	199	SRR14406496	28869	C	T	0,999567	2021-02-08	United States
N_364_L	N	364	SRR14406496	29364	C	T	0,99892	2021-02-08	United States
ORF1ab_265_I	ORF1ab	265	SRR14406497	1059	C	T	1	2021-02-08	United States
ORF1ab_989_V	ORF1ab	989	SRR14406497	3231	G	T	0,99818	2021-02-08	United States
ORF1ab_1125_S	ORF1ab	1125	SRR14406497	3638	G	A	0,998119	2021-02-08	United States
ORF1ab_1583_F	ORF1ab	1583	SRR14406497	5012	G	T	0,160448	2021-02-08	United States
ORF1ab_1921_S	ORF1ab	1921	SRR14406497	6026	C	T	0,159132	2021-02-08	United States
ORF1ab_2232_C	ORF1ab	2232	SRR14406497	6961	G	T	0,998894	2021-02-08	United States
ORF1ab_314_L	ORF1ab	314	SRR14406497	14408	C	T	1	2021-02-08	United States
ORF1ab_2633_S	ORF1ab	2633	SRR14406497	21364	C	T	1	2021-02-08	United States
S_252_V	S	252	SRR14406497	22317	G	T	0,999687	2021-02-08	United States
S_501_T	S	501	SRR14406497	23064	A	C	1	2021-02-08	United States
S_614_G	S	614	SRR14406497	23403	A	G	1	2021-02-08	United States
ORF3a_57_H	ORF3a	57	SRR14406497	25563	G	T	1	2021-02-08	United States
ORF3a_108_F	ORF3a	108	SRR14406497	25714	C	T	1	2021-02-08	United States
ORF7a_39_I	ORF7a	39	SRR14406497	27509	C	T	0,999621	2021-02-08	United States
N_206_F	N	206	SRR14406497	28890	C	T	0,998247	2021-02-08	United States
ORF1ab_265_I	ORF1ab	265	SRR14406498	1059	C	T	1	2021-02-08	United States
ORF1ab_3352_F	ORF1ab	3352	SRR14406498	10319	C	T	1	2021-02-08	United States
ORF1ab_3580_Y	ORF1ab	3580	SRR14406498	11003	C	T	0,998978	2021-02-08	United States
ORF1ab_3729_R	ORF1ab	3729	SRR14406498	11451	A	G	0,997812	2021-02-08	United States
ORF1ab_314_L	ORF1ab	314	SRR14406498	14408	C	T	1	2021-02-08	United States
ORF1ab_1653_D	ORF1ab	1653	SRR14406498	18424	A	G	0,998459	2021-02-08	United States
ORF1ab_2613_C	ORF1ab	2613	SRR14406498	21304	C	T	1	2021-02-08	United States
S_177_I	S	177	SRR14406498	22093	G	C	0,998296	2021-02-08	United States
S_614_G	S	614	SRR14406498	23403	A	G	1	2021-02-08	United States
S_677_P	S	677	SRR14406498	23592	A	C	1	2021-02-08	United States
ORF3a_57_H	ORF3a	57	SRR14406498	25563	G	T	1	2021-02-08	United States
ORF3a_172_V	ORF3a	172	SRR14406498	25907	G	T	0,997838	2021-02-08	United States
E_56_L	E	56	SRR14406498	26410	T	C	1	2021-02-08	United States
ORF8_24_L	ORF8	24	SRR14406498	27964	C	T	1	2021-02-08	United States
N_67_S	N	67	SRR14406498	28472	C	T	1	2021-02-08	United States
N_199_L	N	199	SRR14406498	28869	C	T	0,998689	2021-02-08	United States
ORF1ab_438_A	ORF1ab	438	SRR14406499	1578	T	C	1	2021-02-08	United States
ORF1ab_1026_NA	ORF1ab	1026	SRR14406499	3342	A	-TAGTTT	0,99596	2021-02-08	United States
ORF1ab_2091_V	ORF1ab	2091	SRR14406499	6537	G	T	1	2021-02-08	United States
ORF1ab_2118_D	ORF1ab	2118	SRR14406499	6618	G	A	0,998261	2021-02-08	United States
ORF1ab_2523_T	ORF1ab	2523	SRR14406499	7833	A	C	1	2021-02-08	United States
ORF1ab_314_L	ORF1ab	314	SRR14406499	14408	C	T	0,998752	2021-02-08	United States
ORF1ab_2172_NA	ORF1ab	2172	SRR14406499	19983	C	+T	0,0685484	2021-02-08	United States
S_614_G	S	614	SRR14406499	23403	A	G	1	2021-02-08	United States
S_681_H	S	681	SRR14406499	23604	C	A	0,997812	2021-02-08	United States
ORF7b_12_NA	ORF7b	12	SRR14406499	27791	C	-TT	0,987557	2021-02-08	United States
N_13_L	N	13	SRR14406499	28311	C	T	1	2021-02-08	United States
N_194_L	N	194	SRR14406499	28854	C	T	0,998439	2021-02-08	United States
ORF1ab_265_I	ORF1ab	265	SRR14406500	1059	C	T	1	2021-02-08	United States
ORF1ab_989_V	ORF1ab	989	SRR14406500	3231	G	T	0,99877	2021-02-08	United States
ORF1ab_2120_E	ORF1ab	2120	SRR14406500	6623	A	G	1	2021-02-08	United States
ORF1ab_2584_V	ORF1ab	2584	SRR14406500	8016	C	T	1	2021-02-08	United States
ORF1ab_314_L	ORF1ab	314	SRR14406500	14408	C	T	1	2021-02-08	United States
ORF1ab_640_L	ORF1ab	640	SRR14406500	15386	C	T	1	2021-02-08	United States
ORF1ab_1383_R	ORF1ab	1383	SRR14406500	17615	A	G	0,998851	2021-02-08	United States
ORF1ab_2633_S	ORF1ab	2633	SRR14406500	21364	C	T	1	2021-02-08	United States
S_501_T	S	501	SRR14406500	23064	A	C	0,996531	2021-02-08	United States
S_614_G	S	614	SRR14406500	23403	A	G	0,999188	2021-02-08	United States
ORF3a_57_H	ORF3a	57	SRR14406500	25563	G	T	1	2021-02-08	United States
N_206_F	N	206	SRR14406500	28890	C	T	0,999067	2021-02-08	United States
ORF1ab_265_I	ORF1ab	265	SRR14406501	1059	C	T	1	2021-02-08	United States
ORF1ab_2144_NA	ORF1ab	2144	SRR14406501	6696	C	+T	0,0549738	2021-02-08	United States
ORF1ab_3352_F	ORF1ab	3352	SRR14406501	10319	C	T	0,998609	2021-02-08	United States
ORF1ab_314_L	ORF1ab	314	SRR14406501	14408	C	T	1	2021-02-08	United States
ORF1ab_1653_D	ORF1ab	1653	SRR14406501	18424	A	G	1	2021-02-08	United States
ORF1ab_2557_R	ORF1ab	2557	SRR14406501	21137	A	G	0,998271	2021-02-08	United States
ORF1ab_2613_C	ORF1ab	2613	SRR14406501	21304	C	T	0,999245	2021-02-08	United States
S_614_G	S	614	SRR14406501	23403	A	G	1	2021-02-08	United States
ORF3a_57_H	ORF3a	57	SRR14406501	25563	G	T	1	2021-02-08	United States
ORF3a_172_V	ORF3a	172	SRR14406501	25907	G	T	0,999088	2021-02-08	United States
ORF8_24_L	ORF8	24	SRR14406501	27964	C	T	1	2021-02-08	United States
N_67_S	N	67	SRR14406501	28472	C	T	1	2021-02-08	United States
N_199_L	N	199	SRR14406501	28869	C	T	0,999197	2021-02-08	United States
N_383_S	N	383	SRR14406501	29420	C	T	0,998575	2021-02-08	United States
ORF1ab_265_I	ORF1ab	265	SRR14406502	1059	C	T	1	2021-02-08	United States
ORF1ab_989_V	ORF1ab	989	SRR14406502	3231	G	T	1	2021-02-08	United States
ORF1ab_1625_Y	ORF1ab	1625	SRR14406502	5138	G	T	1	2021-02-08	United States
ORF1ab_2120_E	ORF1ab	2120	SRR14406502	6623	A	G	0,99889	2021-02-08	United States
ORF1ab_3497_V	ORF1ab	3497	SRR14406502	10755	C	T	0,998325	2021-02-08	United States
ORF1ab_314_L	ORF1ab	314	SRR14406502	14408	C	T	1	2021-02-08	United States
ORF1ab_2633_S	ORF1ab	2633	SRR14406502	21364	C	T	1	2021-02-08	United States
S_501_T	S	501	SRR14406502	23064	A	C	0,998784	2021-02-08	United States
S_614_G	S	614	SRR14406502	23403	A	G	0,999293	2021-02-08	United States
ORF3a_57_H	ORF3a	57	SRR14406502	25563	G	T	1	2021-02-08	United States
N_206_F	N	206	SRR14406502	28890	C	T	1	2021-02-08	United States
N_376_S	N	376	SRR14406502	29399	G	T	0,947704	2021-02-08	United States
ORF1ab_265_I	ORF1ab	265	SRR14406503	1059	C	T	1	2021-02-08	United States
ORF1ab_989_V	ORF1ab	989	SRR14406503	3231	G	T	1	2021-02-08	United States
ORF1ab_2144_NA	ORF1ab	2144	SRR14406503	6696	C	+T	0,0752177	2021-02-08	United States
ORF1ab_214_L	ORF1ab	214	SRR14406503	14107	A	T	0,999455	2021-02-08	United States
ORF1ab_314_L	ORF1ab	314	SRR14406503	14408	C	T	1	2021-02-08	United States
ORF1ab_2633_S	ORF1ab	2633	SRR14406503	21364	C	T	1	2021-02-08	United States
S_501_T	S	501	SRR14406503	23064	A	C	0,999091	2021-02-08	United States
S_613_H	S	613	SRR14406503	23401	G	T	1	2021-02-08	United States
S_614_G	S	614	SRR14406503	23403	A	G	1	2021-02-08	United States
S_640_F	S	640	SRR14406503	23481	C	T	0,999493	2021-02-08	United States
ORF3a_57_H	ORF3a	57	SRR14406503	25563	G	T	1	2021-02-08	United States
ORF3a_60_F	ORF3a	60	SRR14406503	25571	C	T	0,999106	2021-02-08	United States
ORF3a_198_N	ORF3a	198	SRR14406503	25986	A	C	0,999261	2021-02-08	United States
ORF7a_97_NA	ORF7a	97	SRR14406503	27682	T	-ACTCTCCAATTTTTCTTATTGTTGCGGCAATAGTGTTTATAACACTTTGCTTCACACTCAAAAGAAAG	0,118118	2021-02-08	United States
N_63_N	N	63	SRR14406503	28460	G	A	0,998299	2021-02-08	United States
N_206_F	N	206	SRR14406503	28890	C	T	0,998457	2021-02-08	United States
ORF1ab_265_I	ORF1ab	265	SRR14406504	1059	C	T	1	2021-02-08	United States
ORF1ab_2144_NA	ORF1ab	2144	SRR14406504	6696	C	+T	0,0557707	2021-02-08	United States
ORF1ab_3960_V	ORF1ab	3960	SRR14406504	12144	C	T	0,0529466	2021-02-08	United States
ORF1ab_4205_V	ORF1ab	4205	SRR14406504	12878	A	G	1	2021-02-08	United States
ORF1ab_314_L	ORF1ab	314	SRR14406504	14408	C	T	1	2021-02-08	United States
ORF1ab_1183_Y	ORF1ab	1183	SRR14406504	17014	G	T	1	2021-02-08	United States
S_3_NA	S	3	SRR14406504	21569	G	+T	0,0787126	2021-02-08	United States
S_5_F	S	5	SRR14406504	21575	C	T	0,999339	2021-02-08	United States
S_13_I	S	13	SRR14406504	21600	G	T	0,999412	2021-02-08	United States
S_26_S	S	26	SRR14406504	21638	C	T	0,998199	2021-02-08	United States
S_152_C	S	152	SRR14406504	22018	G	T	0,999426	2021-02-08	United States
S_452_R	S	452	SRR14406504	22917	T	G	1	2021-02-08	United States
S_614_G	S	614	SRR14406504	23403	A	G	0,999263	2021-02-08	United States
ORF3a_57_H	ORF3a	57	SRR14406504	25563	G	T	1	2021-02-08	United States
N_205_I	N	205	SRR14406504	28887	C	T	0,998821	2021-02-08	United States
ORF1ab_2118_D	ORF1ab	2118	SRR14406505	6618	G	A	1	2021-02-08	United States
ORF1ab_2828_V	ORF1ab	2828	SRR14406505	8748	C	T	0,0535492	2021-02-08	United States
ORF1ab_314_L	ORF1ab	314	SRR14406505	14408	C	T	1	2021-02-08	United States
ORF1ab_2118_S	ORF1ab	2118	SRR14406505	19819	C	T	1	2021-02-08	United States
ORF1ab_2203_R	ORF1ab	2203	SRR14406505	20075	A	G	0,313876	2021-02-08	United States
S_614_G	S	614	SRR14406505	23403	A	G	0,99926	2021-02-08	United States
S_635_A	S	635	SRR14406505	23466	T	C	1	2021-02-08	United States
S_681_H	S	681	SRR14406505	23604	C	A	1	2021-02-08	United States
N_194_L	N	194	SRR14406505	28854	C	T	1	2021-02-08	United States
ORF10_37_F	ORF10	37	SRR14406505	29666	C	T	0,0744986	2021-02-08	United States
ORF1ab_265_I	ORF1ab	265	SRR14406506	1059	C	T	1	2021-02-08	United States
ORF1ab_403_I	ORF1ab	403	SRR14406506	1473	C	T	1	2021-02-08	United States
ORF1ab_935_G	ORF1ab	935	SRR14406506	3069	A	G	0,998395	2021-02-08	United States
ORF1ab_1692_S	ORF1ab	1692	SRR14406506	5339	C	T	0,998344	2021-02-08	United States
ORF1ab_2257_V	ORF1ab	2257	SRR14406506	7034	T	G	0,99937	2021-02-08	United States
ORF1ab_3676_S	ORF1ab	3676	SRR14406506	11291	G	A	1	2021-02-08	United States
ORF1ab_314_L	ORF1ab	314	SRR14406506	14408	C	T	1	2021-02-08	United States
ORF1ab_1204_H	ORF1ab	1204	SRR14406506	17079	G	T	0,998962	2021-02-08	United States
S_614_G	S	614	SRR14406506	23403	A	G	1	2021-02-08	United States
ORF3a_57_H	ORF3a	57	SRR14406506	25563	G	T	0,99903	2021-02-08	United States
N_362_I	N	362	SRR14406506	29358	C	T	0,999588	2021-02-08	United States
N_366_I	N	366	SRR14406506	29370	C	T	1	2021-02-08	United States
ORF1ab_2007_I	ORF1ab	2007	SRR14406507	6285	C	T	1	2021-02-08	United States
ORF1ab_2609_I	ORF1ab	2609	SRR14406507	8090	C	A	1	2021-02-08	United States
ORF1ab_3674_NA	ORF1ab	3674	SRR14406507	11287	G	-TCTGGTTTT	0,996133	2021-02-08	United States
ORF1ab_314_S	ORF1ab	314	SRR14406507	14407	C	T	0,998839	2021-02-08	United States
ORF1ab_314_L	ORF1ab	314	SRR14406507	14408	C	T	1	2021-02-08	United States
S_52_R	S	52	SRR14406507	21717	A	G	1	2021-02-08	United States
S_68_NA	S	68	SRR14406507	21764	A	-TACATG	0,997797	2021-02-08	United States
S_143_NA	S	143	SRR14406507	21990	T	-TTA	0,994481	2021-02-08	United States
S_484_K	S	484	SRR14406507	23012	G	A	1	2021-02-08	United States
S_614_G	S	614	SRR14406507	23403	A	G	1	2021-02-08	United States
S_677_H	S	677	SRR14406507	23593	G	C	1	2021-02-08	United States
S_888_L	S	888	SRR14406507	24224	T	C	0,998834	2021-02-08	United States
ORF3a_92_L	ORF3a	92	SRR14406507	25667	C	T	0,996979	2021-02-08	United States
E_21_F	E	21	SRR14406507	26305	C	T	1	2021-02-08	United States
M_82_T	M	82	SRR14406507	26767	T	C	0,999333	2021-02-08	United States
N_2_NA	N	2	SRR14406507	28277	T	-CTG	0,996877	2021-02-08	United States
N_12_G	N	12	SRR14406507	28308	C	G	1	2021-02-08	United States
N_205_I	N	205	SRR14406507	28887	C	T	0,99959	2021-02-08	United States
ORF1ab_126_D	ORF1ab	126	SRR14406508	641	A	G	0,0633609	2021-02-08	United States
ORF1ab_786_S	ORF1ab	786	SRR14406508	2622	A	G	0,0962838	2021-02-08	United States
ORF1ab_1477_NA	ORF1ab	1477	SRR14406508	4694	G	+T	0,077674	2021-02-08	United States
ORF1ab_1977_NA	ORF1ab	1977	SRR14406508	6196	C	-T	0,0898577	2021-02-08	United States
ORF1ab_2007_I	ORF1ab	2007	SRR14406508	6285	C	T	1	2021-02-08	United States
ORF1ab_2609_I	ORF1ab	2609	SRR14406508	8090	C	A	1	2021-02-08	United States
ORF1ab_2776_F	ORF1ab	2776	SRR14406508	8591	G	T	0,0500715	2021-02-08	United States
ORF1ab_2933_F	ORF1ab	2933	SRR14406508	9063	G	T	0,0890869	2021-02-08	United States
ORF1ab_2963_NA	ORF1ab	2963	SRR14406508	9154	A	-T	0,0762125	2021-02-08	United States
ORF1ab_3614_S	ORF1ab	3614	SRR14406508	11106	T	C	0,0604278	2021-02-08	United States
ORF1ab_3674_NA	ORF1ab	3674	SRR14406508	11287	G	-TCTGGTTTT	1	2021-02-08	United States
ORF1ab_3731_NA	ORF1ab	3731	SRR14406508	11456	A	+T	0,0665203	2021-02-08	United States
ORF1ab_3826_*	ORF1ab	3826	SRR14406508	11741	C	T	0,0619977	2021-02-08	United States
ORF1ab_4193_R	ORF1ab	4193	SRR14406508	12842	T	A	0,0528541	2021-02-08	United States
ORF1ab_4193_L	ORF1ab	4193	SRR14406508	12843	G	T	0,0528914	2021-02-08	United States
ORF1ab_25_V	ORF1ab	25	SRR14406508	13541	C	T	0,0538574	2021-02-08	United States
ORF1ab_314_S	ORF1ab	314	SRR14406508	14407	C	T	0,99801	2021-02-08	United States
ORF1ab_314_L	ORF1ab	314	SRR14406508	14408	C	T	0,999503	2021-02-08	United States
ORF1ab_701_NA	ORF1ab	701	SRR14406508	15569	C	-TGA	0,0508116	2021-02-08	United States
ORF1ab_833_NA	ORF1ab	833	SRR14406508	15965	G	+T	0,0791037	2021-02-08	United States
ORF1ab_1904_V	ORF1ab	1904	SRR14406508	19178	G	T	0,0596379	2021-02-08	United States
ORF1ab_2096_NA	ORF1ab	2096	SRR14406508	19755	T	+A	0,0563528	2021-02-08	United States
S_52_R	S	52	SRR14406508	21717	A	G	1	2021-02-08	United States
S_68_NA	S	68	SRR14406508	21764	A	-TACATG	0,996488	2021-02-08	United States
S_143_NA	S	143	SRR14406508	21990	T	-TTA	0,996145	2021-02-08	United States
S_484_K	S	484	SRR14406508	23012	G	A	0,998809	2021-02-08	United States
S_614_G	S	614	SRR14406508	23403	A	G	0,999662	2021-02-08	United States
S_677_H	S	677	SRR14406508	23593	G	C	0,999142	2021-02-08	United States
S_869_T	S	869	SRR14406508	24168	T	C	0,0905861	2021-02-08	United States
S_888_L	S	888	SRR14406508	24224	T	C	1	2021-02-08	United States
S_1192_NA	S	1192	SRR14406508	25137	A	+T	0,0585972	2021-02-08	United States
ORF3a_92_L	ORF3a	92	SRR14406508	25667	C	T	1	2021-02-08	United States
ORF3a_273_A	ORF3a	273	SRR14406508	26210	T	C	0,0622642	2021-02-08	United States
E_21_F	E	21	SRR14406508	26305	C	T	1	2021-02-08	United States
M_82_T	M	82	SRR14406508	26767	T	C	0,999211	2021-02-08	United States
N_2_NA	N	2	SRR14406508	28277	T	-CTG	0,998729	2021-02-08	United States
N_12_G	N	12	SRR14406508	28308	C	G	0,999702	2021-02-08	United States
N_205_I	N	205	SRR14406508	28887	C	T	0,998491	2021-02-08	United States
N_288_NA	N	288	SRR14406508	29136	A	-C	0,0982277	2021-02-08	United States
ORF1ab_265_I	ORF1ab	265	SRR14406509	1059	C	T	1	2021-02-08	United States
ORF1ab_403_I	ORF1ab	403	SRR14406509	1473	C	T	1	2021-02-08	United States
ORF1ab_935_G	ORF1ab	935	SRR14406509	3069	A	G	1	2021-02-08	United States
ORF1ab_1692_S	ORF1ab	1692	SRR14406509	5339	C	T	1	2021-02-08	United States
ORF1ab_2257_V	ORF1ab	2257	SRR14406509	7034	T	G	1	2021-02-08	United States
ORF1ab_3676_S	ORF1ab	3676	SRR14406509	11291	G	A	1	2021-02-08	United States
ORF1ab_314_L	ORF1ab	314	SRR14406509	14408	C	T	0,992063	2021-02-08	United States
ORF1ab_1204_H	ORF1ab	1204	SRR14406509	17079	G	T	1	2021-02-08	United States
S_614_G	S	614	SRR14406509	23403	A	G	0,999511	2021-02-08	United States
ORF3a_57_H	ORF3a	57	SRR14406509	25563	G	T	0,998931	2021-02-08	United States
N_362_I	N	362	SRR14406509	29358	C	T	1	2021-02-08	United States
N_366_I	N	366	SRR14406509	29370	C	T	1	2021-02-08	United States
ORF1ab_560_C	ORF1ab	560	SRR14406510	1943	C	T	0,998762	2021-02-08	United States
ORF1ab_1223_G	ORF1ab	1223	SRR14406510	3933	A	G	1	2021-02-08	United States
ORF1ab_1733_N	ORF1ab	1733	SRR14406510	5463	G	A	1	2021-02-08	United States
ORF1ab_314_L	ORF1ab	314	SRR14406510	14408	C	T	1	2021-02-08	United States
ORF1ab_1362_R	ORF1ab	1362	SRR14406510	17551	G	A	0,998088	2021-02-08	United States
ORF1ab_1936_H	ORF1ab	1936	SRR14406510	19274	C	A	1	2021-02-08	United States
S_152_L	S	152	SRR14406510	22017	G	T	0,998092	2021-02-08	United States
S_484_K	S	484	SRR14406510	23012	G	A	1	2021-02-08	United States
S_614_G	S	614	SRR14406510	23403	A	G	0,99927	2021-02-08	United States
S_769_V	S	769	SRR14406510	23868	G	T	1	2021-02-08	United States
M_28_L	M	28	SRR14406510	26604	T	C	0,999024	2021-02-08	United States
N_187_L	N	187	SRR14406510	28833	C	T	0,998816	2021-02-08	United States
N_203_K	N	203	SRR14406510	28881	G	A	1	2021-02-08	United States
N_204_R	N	204	SRR14406510	28883	G	C	1	2021-02-08	United States
N_418_H	N	418	SRR14406510	29527	G	T	0,999235	2021-02-08	United States
ORF1ab_265_I	ORF1ab	265	SRR14406511	1059	C	T	1	2021-02-08	United States
ORF1ab_989_V	ORF1ab	989	SRR14406511	3231	G	T	1	2021-02-08	United States
ORF1ab_1108_Y	ORF1ab	1108	SRR14406511	3587	C	T	1	2021-02-08	United States
ORF1ab_2144_NA	ORF1ab	2144	SRR14406511	6696	C	+T	0,0825379	2021-02-08	United States
ORF1ab_314_L	ORF1ab	314	SRR14406511	14408	C	T	0,99911	2021-02-08	United States
ORF1ab_2633_S	ORF1ab	2633	SRR14406511	21364	C	T	0,997965	2021-02-08	United States
S_501_T	S	501	SRR14406511	23064	A	C	0,99827	2021-02-08	United States
S_614_G	S	614	SRR14406511	23403	A	G	1	2021-02-08	United States
ORF3a_57_H	ORF3a	57	SRR14406511	25563	G	T	0,997815	2021-02-08	United States
N_206_F	N	206	SRR14406511	28890	C	T	1	2021-02-08	United States
ORF1ab_82_E	ORF1ab	82	SRR14406512	13711	A	G	1	2021-02-08	United States
ORF1ab_314_L	ORF1ab	314	SRR14406512	14408	C	T	1	2021-02-08	United States
ORF1ab_1675_L	ORF1ab	1675	SRR14406512	18491	C	T	1	2021-02-08	United States
ORF1ab_2613_S	ORF1ab	2613	SRR14406512	21304	C	A	1	2021-02-08	United States
ORF1ab_2613_H	ORF1ab	2613	SRR14406512	21305	G	A	1	2021-02-08	United States
S_29_I	S	29	SRR14406512	21648	C	T	1	2021-02-08	United States
S_572_I	S	572	SRR14406512	23277	C	T	0,999372	2021-02-08	United States
S_614_G	S	614	SRR14406512	23403	A	G	1	2021-02-08	United States
S_677_H	S	677	SRR14406512	23593	G	T	1	2021-02-08	United States
S_936_N	S	936	SRR14406512	24368	G	A	1	2021-02-08	United States
ORF3a_58_N	ORF3a	58	SRR14406512	25565	G	A	1	2021-02-08	United States
ORF3a_78_Y	ORF3a	78	SRR14406512	25624	C	T	0,999494	2021-02-08	United States
ORF6_14_T	ORF6	14	SRR14406512	27242	T	C	0,999211	2021-02-08	United States
ORF8_45_R	ORF8	45	SRR14406512	28026	T	C	1	2021-02-08	United States
N_203_K	N	203	SRR14406512	28881	G	A	1	2021-02-08	United States
N_204_R	N	204	SRR14406512	28883	G	C	0,998951	2021-02-08	United States
N_234_I	N	234	SRR14406512	28975	G	T	1	2021-02-08	United States
N_399_V	N	399	SRR14406512	29469	A	T	0,999452	2021-02-08	United States
ORF1ab_436_I	ORF1ab	436	SRR14406513	1572	C	T	0,999048	2021-02-08	United States
ORF1ab_2051_L	ORF1ab	2051	SRR14406513	6416	G	T	0,999288	2021-02-08	United States
ORF1ab_2144_NA	ORF1ab	2144	SRR14406513	6696	C	+T	0,091941	2021-02-08	United States
ORF1ab_2242_F	ORF1ab	2242	SRR14406513	6990	C	T	1	2021-02-08	United States
ORF1ab_314_L	ORF1ab	314	SRR14406513	14408	C	T	1	2021-02-08	United States
ORF1ab_997_P	ORF1ab	997	SRR14406513	16456	T	C	0,999023	2021-02-08	United States
ORF1ab_2432_I	ORF1ab	2432	SRR14406513	20762	C	T	1	2021-02-08	United States
S_614_G	S	614	SRR14406513	23403	A	G	1	2021-02-08	United States
ORF3a_223_I	ORF3a	223	SRR14406513	26060	C	T	0,999113	2021-02-08	United States
ORF7b_23_L	ORF7b	23	SRR14406513	27822	A	C	1	2021-02-08	United States
N_203_K	N	203	SRR14406513	28881	G	A	1	2021-02-08	United States
N_204_R	N	204	SRR14406513	28883	G	C	1	2021-02-08	United States
ORF1ab_184_H	ORF1ab	184	SRR14406514	816	G	A	1	2021-02-08	United States
ORF1ab_690_V	ORF1ab	690	SRR14406514	2334	C	T	0,998243	2021-02-08	United States
ORF1ab_1001_I	ORF1ab	1001	SRR14406514	3267	C	T	0,998765	2021-02-08	United States
ORF1ab_1708_D	ORF1ab	1708	SRR14406514	5388	C	A	1	2021-02-08	United States
ORF1ab_2144_NA	ORF1ab	2144	SRR14406514	6696	C	+T	0,0694888	2021-02-08	United States
ORF1ab_2230_T	ORF1ab	2230	SRR14406514	6954	T	C	1	2021-02-08	United States
ORF1ab_2780_L	ORF1ab	2780	SRR14406514	8603	T	C	1	2021-02-08	United States
ORF1ab_3674_NA	ORF1ab	3674	SRR14406514	11287	G	-TCTGGTTTT	0,995231	2021-02-08	United States
ORF1ab_314_L	ORF1ab	314	SRR14406514	14408	C	T	0,997835	2021-02-08	United States
ORF1ab_1383_R	ORF1ab	1383	SRR14406514	17615	A	G	1	2021-02-08	United States
S_68_NA	S	68	SRR14406514	21764	A	-TACATG	0,997972	2021-02-08	United States
S_143_NA	S	143	SRR14406514	21990	T	-TTA	0,98768	2021-02-08	United States
S_501_Y	S	501	SRR14406514	23063	A	T	1	2021-02-08	United States
S_570_D	S	570	SRR14406514	23271	C	A	0,997623	2021-02-08	United States
S_614_G	S	614	SRR14406514	23403	A	G	1	2021-02-08	United States
S_681_H	S	681	SRR14406514	23604	C	A	0,99696	2021-02-08	United States
S_716_I	S	716	SRR14406514	23709	C	T	0,996947	2021-02-08	United States
S_982_A	S	982	SRR14406514	24506	T	G	0,997645	2021-02-08	United States
S_1118_H	S	1118	SRR14406514	24914	G	C	1	2021-02-08	United States
ORF3a_15_F	ORF3a	15	SRR14406514	25437	G	T	1	2021-02-08	United States
ORF8_27_*	ORF8	27	SRR14406514	27972	C	T	1	2021-02-08	United States
ORF8_52_I	ORF8	52	SRR14406514	28048	G	T	0,998943	2021-02-08	United States
ORF8_73_C	ORF8	73	SRR14406514	28111	A	G	1	2021-02-08	United States
N_3_H	N	3	SRR14406514	28280	G	C	0,99964	2021-02-08	United States
N_3_V	N	3	SRR14406514	28281	A	T	1	2021-02-08	United States
N_3_E	N	3	SRR14406514	28282	T	A	1	2021-02-08	United States
N_203_K	N	203	SRR14406514	28881	G	A	0,998663	2021-02-08	United States
N_204_R	N	204	SRR14406514	28883	G	C	0,999108	2021-02-08	United States
N_235_F	N	235	SRR14406514	28977	C	T	1	2021-02-08	United States
ORF1ab_184_H	ORF1ab	184	SRR14406515	816	G	A	0,998971	2021-02-08	United States
ORF1ab_690_V	ORF1ab	690	SRR14406515	2334	C	T	1	2021-02-08	United States
ORF1ab_1001_I	ORF1ab	1001	SRR14406515	3267	C	T	0,998012	2021-02-08	United States
ORF1ab_1708_D	ORF1ab	1708	SRR14406515	5388	C	A	1	2021-02-08	United States
ORF1ab_2230_T	ORF1ab	2230	SRR14406515	6954	T	C	0,99946	2021-02-08	United States
ORF1ab_2780_L	ORF1ab	2780	SRR14406515	8603	T	C	0,998229	2021-02-08	United States
ORF1ab_3674_NA	ORF1ab	3674	SRR14406515	11287	G	-TCTGGTTTT	0,994834	2021-02-08	United States
ORF1ab_80_S	ORF1ab	80	SRR14406515	13706	T	C	0,053542	2021-02-08	United States
ORF1ab_165_I	ORF1ab	165	SRR14406515	13960	G	A	0,124083	2021-02-08	United States
ORF1ab_314_L	ORF1ab	314	SRR14406515	14408	C	T	0,998243	2021-02-08	United States
ORF1ab_1383_R	ORF1ab	1383	SRR14406515	17615	A	G	1	2021-02-08	United States
S_68_NA	S	68	SRR14406515	21764	A	-TACATG	0,998258	2021-02-08	United States
S_143_NA	S	143	SRR14406515	21990	T	-TTA	0,994709	2021-02-08	United States
S_501_Y	S	501	SRR14406515	23063	A	T	0,999309	2021-02-08	United States
S_570_D	S	570	SRR14406515	23271	C	A	1	2021-02-08	United States
S_614_G	S	614	SRR14406515	23403	A	G	1	2021-02-08	United States
S_681_H	S	681	SRR14406515	23604	C	A	1	2021-02-08	United States
S_716_I	S	716	SRR14406515	23709	C	T	1	2021-02-08	United States
S_982_A	S	982	SRR14406515	24506	T	G	0,999468	2021-02-08	United States
S_1118_H	S	1118	SRR14406515	24914	G	C	0,999045	2021-02-08	United States
ORF3a_15_F	ORF3a	15	SRR14406515	25437	G	T	0,998764	2021-02-08	United States
ORF8_27_*	ORF8	27	SRR14406515	27972	C	T	1	2021-02-08	United States
ORF8_52_I	ORF8	52	SRR14406515	28048	G	T	1	2021-02-08	United States
ORF8_73_C	ORF8	73	SRR14406515	28111	A	G	0,999036	2021-02-08	United States
N_3_H	N	3	SRR14406515	28280	G	C	1	2021-02-08	United States
N_3_V	N	3	SRR14406515	28281	A	T	1	2021-02-08	United States
N_3_E	N	3	SRR14406515	28282	T	A	0,999566	2021-02-08	United States
N_203_K	N	203	SRR14406515	28881	G	A	0,998996	2021-02-08	United States
N_204_R	N	204	SRR14406515	28883	G	C	1	2021-02-08	United States
N_235_F	N	235	SRR14406515	28977	C	T	1	2021-02-08	United States
ORF1ab_224_I	ORF1ab	224	SRR14406516	936	C	T	0,999378	2021-02-08	United States
ORF1ab_693_V	ORF1ab	693	SRR14406516	2342	A	G	1	2021-02-08	United States
ORF1ab_998_H	ORF1ab	998	SRR14406516	3259	G	T	0,998848	2021-02-08	United States
ORF1ab_2535_L	ORF1ab	2535	SRR14406516	7869	C	T	1	2021-02-08	United States
ORF1ab_3776_F	ORF1ab	3776	SRR14406516	11591	C	T	0,999072	2021-02-08	United States
ORF1ab_218_L	ORF1ab	218	SRR14406516	14120	C	T	1	2021-02-08	United States
ORF1ab_314_L	ORF1ab	314	SRR14406516	14408	C	T	1	2021-02-08	United States
ORF1ab_997_L	ORF1ab	997	SRR14406516	16457	C	T	0,998858	2021-02-08	United States
ORF1ab_1219_S	ORF1ab	1219	SRR14406516	17122	G	T	0,999571	2021-02-08	United States
ORF1ab_1643_V	ORF1ab	1643	SRR14406516	18395	C	T	1	2021-02-08	United States
ORF1ab_2644_I	ORF1ab	2644	SRR14406516	21399	G	T	0,999549	2021-02-08	United States
S_614_G	S	614	SRR14406516	23403	A	G	1	2021-02-08	United States
S_791_I	S	791	SRR14406516	23934	C	T	1	2021-02-08	United States
S_1033_A	S	1033	SRR14406516	24660	T	C	0,169112	2021-02-08	United States
ORF3a_180_F	ORF3a	180	SRR14406516	25931	C	T	0,999469	2021-02-08	United States
ORF3a_226_G	ORF3a	226	SRR14406516	26069	A	G	1	2021-02-08	United States
E_3_L	E	3	SRR14406516	26252	C	T	1	2021-02-08	United States
N_203_K	N	203	SRR14406516	28881	G	A	1	2021-02-08	United States
N_204_R	N	204	SRR14406516	28883	G	C	0,998779	2021-02-08	United States
ORF1ab_224_I	ORF1ab	224	SRR14406517	936	C	T	0,999359	2021-02-08	United States
ORF1ab_693_V	ORF1ab	693	SRR14406517	2342	A	G	1	2021-02-08	United States
ORF1ab_998_H	ORF1ab	998	SRR14406517	3259	G	T	1	2021-02-08	United States
ORF1ab_2144_NA	ORF1ab	2144	SRR14406517	6696	C	+T	0,111111	2021-02-08	United States
ORF1ab_2535_L	ORF1ab	2535	SRR14406517	7869	C	T	1	2021-02-08	United States
ORF1ab_3603_NA	ORF1ab	3603	SRR14406517	11074	C	+T	0,0881131	2021-02-08	United States
ORF1ab_3776_F	ORF1ab	3776	SRR14406517	11591	C	T	0,997772	2021-02-08	United States
ORF1ab_218_L	ORF1ab	218	SRR14406517	14120	C	T	0,99943	2021-02-08	United States
ORF1ab_314_L	ORF1ab	314	SRR14406517	14408	C	T	1	2021-02-08	United States
ORF1ab_997_L	ORF1ab	997	SRR14406517	16457	C	T	1	2021-02-08	United States
ORF1ab_1219_S	ORF1ab	1219	SRR14406517	17122	G	T	0,998965	2021-02-08	United States
ORF1ab_1643_V	ORF1ab	1643	SRR14406517	18395	C	T	1	2021-02-08	United States
ORF1ab_2644_I	ORF1ab	2644	SRR14406517	21399	G	T	1	2021-02-08	United States
S_614_G	S	614	SRR14406517	23403	A	G	1	2021-02-08	United States
S_791_I	S	791	SRR14406517	23934	C	T	1	2021-02-08	United States
ORF3a_180_F	ORF3a	180	SRR14406517	25931	C	T	0,999287	2021-02-08	United States
ORF3a_226_G	ORF3a	226	SRR14406517	26069	A	G	0,999133	2021-02-08	United States
E_3_L	E	3	SRR14406517	26252	C	T	1	2021-02-08	United States
N_203_K	N	203	SRR14406517	28881	G	A	0,999216	2021-02-08	United States
N_204_R	N	204	SRR14406517	28883	G	C	0,999219	2021-02-08	United States
ORF1ab_438_A	ORF1ab	438	SRR14406518	1578	T	C	1	2021-02-08	United States
ORF1ab_2118_D	ORF1ab	2118	SRR14406518	6618	G	A	0,997763	2021-02-08	United States
ORF1ab_2523_T	ORF1ab	2523	SRR14406518	7833	A	C	1	2021-02-08	United States
ORF1ab_2532_I	ORF1ab	2532	SRR14406518	7860	C	T	1	2021-02-08	United States
ORF1ab_3602_NA	ORF1ab	3602	SRR14406518	11071	G	+T	0,153161	2021-02-08	United States
ORF1ab_3603_NA	ORF1ab	3603	SRR14406518	11073	T	-C	0,114871	2021-02-08	United States
ORF1ab_3963_V	ORF1ab	3963	SRR14406518	12153	C	T	0,999573	2021-02-08	United States
ORF1ab_314_L	ORF1ab	314	SRR14406518	14408	C	T	1	2021-02-08	United States
S_614_G	S	614	SRR14406518	23403	A	G	0,997855	2021-02-08	United States
S_681_H	S	681	SRR14406518	23604	C	A	1	2021-02-08	United States
N_194_L	N	194	SRR14406518	28854	C	T	0,998709	2021-02-08	United States
ORF1ab_265_I	ORF1ab	265	SRR14406519	1059	C	T	0,998532	2021-02-08	United States
ORF1ab_1597_I	ORF1ab	1597	SRR14406519	5055	C	T	1	2021-02-08	United States
ORF1ab_3352_F	ORF1ab	3352	SRR14406519	10319	C	T	1	2021-02-08	United States
ORF1ab_3729_R	ORF1ab	3729	SRR14406519	11451	A	G	0,99925	2021-02-08	United States
ORF1ab_314_L	ORF1ab	314	SRR14406519	14408	C	T	1	2021-02-08	United States
ORF1ab_1653_D	ORF1ab	1653	SRR14406519	18424	A	G	1	2021-02-08	United States
ORF1ab_2613_C	ORF1ab	2613	SRR14406519	21304	C	T	1	2021-02-08	United States
S_614_G	S	614	SRR14406519	23403	A	G	1	2021-02-08	United States
S_677_P	S	677	SRR14406519	23592	A	C	1	2021-02-08	United States
ORF3a_57_H	ORF3a	57	SRR14406519	25563	G	T	1	2021-02-08	United States
ORF3a_172_V	ORF3a	172	SRR14406519	25907	G	T	1	2021-02-08	United States
ORF7a_34_S	ORF7a	34	SRR14406519	27493	C	T	1	2021-02-08	United States
ORF8_24_L	ORF8	24	SRR14406519	27964	C	T	1	2021-02-08	United States
ORF8_59_NA	ORF8	59	SRR14406519	28069	A	-AT	1	2021-02-08	United States
N_67_S	N	67	SRR14406519	28472	C	T	1	2021-02-08	United States
N_199_L	N	199	SRR14406519	28869	C	T	1	2021-02-08	United States
ORF1ab_560_C	ORF1ab	560	SRR14406520	1943	C	T	1	2021-02-08	United States
ORF1ab_1223_G	ORF1ab	1223	SRR14406520	3933	A	G	0,997446	2021-02-08	United States
ORF1ab_1733_N	ORF1ab	1733	SRR14406520	5463	G	A	0,997525	2021-02-08	United States
ORF1ab_314_L	ORF1ab	314	SRR14406520	14408	C	T	1	2021-02-08	United States
ORF1ab_1362_R	ORF1ab	1362	SRR14406520	17551	G	A	0,998623	2021-02-08	United States
ORF1ab_1936_H	ORF1ab	1936	SRR14406520	19274	C	A	0,999345	2021-02-08	United States
S_152_L	S	152	SRR14406520	22017	G	T	1	2021-02-08	United States
S_484_K	S	484	SRR14406520	23012	G	A	1	2021-02-08	United States
S_614_G	S	614	SRR14406520	23403	A	G	0,999162	2021-02-08	United States
S_769_V	S	769	SRR14406520	23868	G	T	1	2021-02-08	United States
M_28_L	M	28	SRR14406520	26604	T	C	0,998695	2021-02-08	United States
N_187_L	N	187	SRR14406520	28833	C	T	0,998683	2021-02-08	United States
N_203_K	N	203	SRR14406520	28881	G	A	0,998682	2021-02-08	United States
N_204_R	N	204	SRR14406520	28883	G	C	0,998682	2021-02-08	United States
N_418_H	N	418	SRR14406520	29527	G	T	0,999549	2021-02-08	United States
ORF1ab_2118_D	ORF1ab	2118	SRR14406521	6618	G	A	1	2021-02-08	United States
ORF1ab_314_L	ORF1ab	314	SRR14406521	14408	C	T	1	2021-02-08	United States
S_614_G	S	614	SRR14406521	23403	A	G	1	2021-02-08	United States
S_681_H	S	681	SRR14406521	23604	C	A	0,998336	2021-02-08	United States
N_194_L	N	194	SRR14406521	28854	C	T	0,999549	2021-02-08	United States
N_364_S	N	364	SRR14406521	29363	C	T	0,999557	2021-02-08	United States
ORF1ab_560_C	ORF1ab	560	SRR14406522	1943	C	T	0,997347	2021-02-08	United States
ORF1ab_1223_G	ORF1ab	1223	SRR14406522	3933	A	G	0,998563	2021-02-08	United States
ORF1ab_1733_N	ORF1ab	1733	SRR14406522	5463	G	A	1	2021-02-08	United States
ORF1ab_2144_NA	ORF1ab	2144	SRR14406522	6696	C	+T	0,0870519	2021-02-08	United States
ORF1ab_314_L	ORF1ab	314	SRR14406522	14408	C	T	1	2021-02-08	United States
ORF1ab_1362_R	ORF1ab	1362	SRR14406522	17551	G	A	1	2021-02-08	United States
ORF1ab_1936_H	ORF1ab	1936	SRR14406522	19274	C	A	1	2021-02-08	United States
S_152_L	S	152	SRR14406522	22017	G	T	1	2021-02-08	United States
S_484_K	S	484	SRR14406522	23012	G	A	0,99814	2021-02-08	United States
S_614_G	S	614	SRR14406522	23403	A	G	1	2021-02-08	United States
S_769_V	S	769	SRR14406522	23868	G	T	1	2021-02-08	United States
M_28_L	M	28	SRR14406522	26604	T	C	1	2021-02-08	United States
N_187_L	N	187	SRR14406522	28833	C	T	1	2021-02-08	United States
N_203_K	N	203	SRR14406522	28881	G	A	1	2021-02-08	United States
N_204_R	N	204	SRR14406522	28883	G	C	1	2021-02-08	United States
N_260_NA	N	260	SRR14406522	29051	C	+A	0,0834114	2021-02-08	United States
N_418_H	N	418	SRR14406522	29527	G	T	1	2021-02-08	United States
ORF1ab_265_I	ORF1ab	265	SRR14406523	1059	C	T	0,998542	2021-02-08	United States
ORF1ab_533_F	ORF1ab	533	SRR14406523	1862	C	T	0,999192	2021-02-08	United States
ORF1ab_989_V	ORF1ab	989	SRR14406523	3231	G	T	0,998553	2021-02-08	United States
ORF1ab_4387_S	ORF1ab	4387	SRR14406523	13424	C	A	1	2021-02-08	United States
ORF1ab_314_L	ORF1ab	314	SRR14406523	14408	C	T	1	2021-02-08	United States
ORF1ab_2431_V	ORF1ab	2431	SRR14406523	20759	C	T	1	2021-02-08	United States
ORF1ab_2633_S	ORF1ab	2633	SRR14406523	21364	C	T	0,999198	2021-02-08	United States
S_501_T	S	501	SRR14406523	23064	A	C	0,998959	2021-02-08	United States
S_614_G	S	614	SRR14406523	23403	A	G	1	2021-02-08	United States
S_626_S	S	626	SRR14406523	23438	G	T	0,998954	2021-02-08	United States
ORF3a_57_H	ORF3a	57	SRR14406523	25563	G	T	1	2021-02-08	United States
N_206_F	N	206	SRR14406523	28890	C	T	1	2021-02-08	United States
ORF1ab_265_I	ORF1ab	265	SRR14406524	1059	C	T	0,998106	2021-02-08	United States
ORF1ab_913_D	ORF1ab	913	SRR14406524	3004	G	C	1	2021-02-08	United States
ORF1ab_1062_S	ORF1ab	1062	SRR14406524	3450	A	G	1	2021-02-08	United States
ORF1ab_2408_I	ORF1ab	2408	SRR14406524	7488	C	T	1	2021-02-08	United States
ORF1ab_2606_I	ORF1ab	2606	SRR14406524	8083	G	A	0,999016	2021-02-08	United States
ORF1ab_3352_F	ORF1ab	3352	SRR14406524	10319	C	T	0,998845	2021-02-08	United States
ORF1ab_3537_S	ORF1ab	3537	SRR14406524	10875	A	G	1	2021-02-08	United States
ORF1ab_314_L	ORF1ab	314	SRR14406524	14408	C	T	0,998822	2021-02-08	United States
ORF1ab_1653_D	ORF1ab	1653	SRR14406524	18424	A	G	0,998395	2021-02-08	United States
ORF1ab_2613_C	ORF1ab	2613	SRR14406524	21304	C	T	0,998594	2021-02-08	United States
S_3_NA	S	3	SRR14406524	21569	G	+T	0,0885655	2021-02-08	United States
S_5_F	S	5	SRR14406524	21575	C	T	1	2021-02-08	United States
S_614_G	S	614	SRR14406524	23403	A	G	1	2021-02-08	United States
ORF3a_57_H	ORF3a	57	SRR14406524	25563	G	T	0,999008	2021-02-08	United States
ORF3a_172_V	ORF3a	172	SRR14406524	25907	G	T	1	2021-02-08	United States
M_82_L	M	82	SRR14406524	26766	A	C	0,11194	2021-02-08	United States
ORF8_24_L	ORF8	24	SRR14406524	27964	C	T	0,998814	2021-02-08	United States
N_67_S	N	67	SRR14406524	28472	C	T	0,998573	2021-02-08	United States
N_199_L	N	199	SRR14406524	28869	C	T	0,99859	2021-02-08	United States
N_399_Y	N	399	SRR14406524	29468	G	T	1	2021-02-08	United States
ORF1ab_33_N	ORF1ab	33	SRR14406525	362	G	A	0,998831	2021-02-08	United States
ORF1ab_265_I	ORF1ab	265	SRR14406525	1059	C	T	0,999248	2021-02-08	United States
ORF1ab_1582_H	ORF1ab	1582	SRR14406525	5011	A	C	1	2021-02-08	United States
ORF1ab_2144_NA	ORF1ab	2144	SRR14406525	6696	C	+T	0,0518934	2021-02-08	United States
ORF1ab_3613_L	ORF1ab	3613	SRR14406525	11103	C	T	1	2021-02-08	United States
ORF1ab_4087_I	ORF1ab	4087	SRR14406525	12525	C	T	1	2021-02-08	United States
ORF1ab_160_S	ORF1ab	160	SRR14406525	13945	C	T	0,299947	2021-02-08	United States
ORF1ab_314_L	ORF1ab	314	SRR14406525	14408	C	T	0,999133	2021-02-08	United States
ORF1ab_659_I	ORF1ab	659	SRR14406525	15444	G	T	0,999367	2021-02-08	United States
ORF1ab_1905_L	ORF1ab	1905	SRR14406525	19180	G	T	0,998733	2021-02-08	United States
S_12_F	S	12	SRR14406525	21597	C	T	0,999384	2021-02-08	United States
S_614_G	S	614	SRR14406525	23403	A	G	1	2021-02-08	United States
ORF3a_57_H	ORF3a	57	SRR14406525	25563	G	T	0,999368	2021-02-08	United States
N_9_H	N	9	SRR14406525	28300	G	T	0,993464	2021-02-08	United States
N_135_I	N	135	SRR14406525	28677	C	T	1	2021-02-08	United States
N_207_L	N	207	SRR14406525	28893	C	T	0,998944	2021-02-08	United States
N_391_I	N	391	SRR14406525	29445	C	T	1	2021-02-08	United States
ORF1ab_1257_S	ORF1ab	1257	SRR14406526	4035	T	G	0,998316	2021-02-08	United States
ORF1ab_2144_NA	ORF1ab	2144	SRR14406526	6696	C	+T	0,0854093	2021-02-08	United States
ORF1ab_2153_I	ORF1ab	2153	SRR14406526	6723	C	T	1	2021-02-08	United States
ORF1ab_2880_A	ORF1ab	2880	SRR14406526	8904	A	C	0,988304	2021-02-08	United States
ORF1ab_314_L	ORF1ab	314	SRR14406526	14408	C	T	1	2021-02-08	United States
ORF1ab_833_NA	ORF1ab	833	SRR14406526	15965	G	+T	0,0809952	2021-02-08	United States
S_614_G	S	614	SRR14406526	23403	A	G	1	2021-02-08	United States
N_194_L	N	194	SRR14406526	28854	C	T	0,999724	2021-02-08	United States
ORF1ab_265_I	ORF1ab	265	SRR14406527	1059	C	T	1	2021-02-08	United States
ORF1ab_681_F	ORF1ab	681	SRR14406527	2306	C	T	1	2021-02-08	United States
ORF1ab_989_V	ORF1ab	989	SRR14406527	3231	G	T	0,998305	2021-02-08	United States
ORF1ab_1049_V	ORF1ab	1049	SRR14406527	3411	C	T	1	2021-02-08	United States
ORF1ab_1429_I	ORF1ab	1429	SRR14406527	4551	C	T	1	2021-02-08	United States
ORF1ab_2144_NA	ORF1ab	2144	SRR14406527	6696	C	+T	0,0609756	2021-02-08	United States
ORF1ab_4204_I	ORF1ab	4204	SRR14406527	12876	C	T	0,996904	2021-02-08	United States
ORF1ab_314_L	ORF1ab	314	SRR14406527	14408	C	T	1	2021-02-08	United States
ORF1ab_2633_S	ORF1ab	2633	SRR14406527	21364	C	T	1	2021-02-08	United States
S_222_V	S	222	SRR14406527	22227	C	T	1	2021-02-08	United States
S_297_L	S	297	SRR14406527	22452	C	T	0,0700549	2021-02-08	United States
S_501_T	S	501	SRR14406527	23064	A	C	1	2021-02-08	United States
S_614_G	S	614	SRR14406527	23403	A	G	0,99923	2021-02-08	United States
ORF3a_57_H	ORF3a	57	SRR14406527	25563	G	T	0,998747	2021-02-08	United States
ORF7a_84_L	ORF7a	84	SRR14406527	27644	C	T	1	2021-02-08	United States
N_206_F	N	206	SRR14406527	28890	C	T	0,99904	2021-02-08	United States
ORF10_24_L	ORF10	24	SRR14406527	29628	G	T	1	2021-02-08	United States
ORF1ab_265_I	ORF1ab	265	SRR14406528	1059	C	T	1	2021-02-08	United States
ORF1ab_335_N	ORF1ab	335	SRR14406528	1268	G	A	1	2021-02-08	United States
ORF1ab_2606_I	ORF1ab	2606	SRR14406528	8083	G	A	1	2021-02-08	United States
ORF1ab_3352_F	ORF1ab	3352	SRR14406528	10319	C	T	0,997661	2021-02-08	United States
ORF1ab_314_L	ORF1ab	314	SRR14406528	14408	C	T	1	2021-02-08	United States
ORF1ab_1213_Y	ORF1ab	1213	SRR14406528	17104	C	T	0,999525	2021-02-08	United States
ORF1ab_1653_D	ORF1ab	1653	SRR14406528	18424	A	G	1	2021-02-08	United States
ORF1ab_2613_C	ORF1ab	2613	SRR14406528	21304	C	T	0,9992	2021-02-08	United States
S_173_K	S	173	SRR14406528	22079	C	A	0,999213	2021-02-08	United States
S_222_V	S	222	SRR14406528	22227	C	T	0,999243	2021-02-08	United States
S_614_G	S	614	SRR14406528	23403	A	G	0,999203	2021-02-08	United States
S_1258_Q	S	1258	SRR14406528	25334	G	C	0,998407	2021-02-08	United States
ORF3a_57_H	ORF3a	57	SRR14406528	25563	G	T	1	2021-02-08	United States
ORF3a_172_V	ORF3a	172	SRR14406528	25907	G	T	0,998973	2021-02-08	United States
ORF8_24_L	ORF8	24	SRR14406528	27964	C	T	1	2021-02-08	United States
ORF8_62_L	ORF8	62	SRR14406528	28077	G	T	1	2021-02-08	United States
N_67_S	N	67	SRR14406528	28472	C	T	0,998353	2021-02-08	United States
N_199_L	N	199	SRR14406528	28869	C	T	0,999458	2021-02-08	United States
N_364_L	N	364	SRR14406528	29364	C	T	0,9991	2021-02-08	United States
ORF1ab_484_A	ORF1ab	484	SRR14406529	1715	A	G	0,999579	2021-02-08	United States
ORF1ab_1769_I	ORF1ab	1769	SRR14406529	5572	G	T	0,998353	2021-02-08	United States
ORF1ab_2144_NA	ORF1ab	2144	SRR14406529	6696	C	+T	0,0545596	2021-02-08	United States
ORF1ab_2259_I	ORF1ab	2259	SRR14406529	7042	G	T	0,999395	2021-02-08	United States
ORF1ab_3353_R	ORF1ab	3353	SRR14406529	10323	A	G	1	2021-02-08	United States
ORF1ab_3398_I	ORF1ab	3398	SRR14406529	10458	C	T	1	2021-02-08	United States
ORF1ab_4127_V	ORF1ab	4127	SRR14406529	12644	A	G	1	2021-02-08	United States
ORF1ab_314_L	ORF1ab	314	SRR14406529	14408	C	T	0,996937	2021-02-08	United States
ORF1ab_1873_N	ORF1ab	1873	SRR14406529	19086	G	T	1	2021-02-08	United States
S_477_N	S	477	SRR14406529	22992	G	A	1	2021-02-08	United States
S_614_G	S	614	SRR14406529	23403	A	G	1	2021-02-08	United States
N_194_L	N	194	SRR14406529	28854	C	T	0,999552	2021-02-08	United States
N_221_F	N	221	SRR14406529	28936	G	T	0,997714	2021-02-08	United States
ORF1ab_265_I	ORF1ab	265	SRR14406530	1059	C	T	1	2021-02-08	United States
ORF1ab_927_L	ORF1ab	927	SRR14406530	3045	C	T	1	2021-02-08	United States
ORF1ab_2144_NA	ORF1ab	2144	SRR14406530	6696	C	+T	0,0572139	2021-02-08	United States
ORF1ab_3352_F	ORF1ab	3352	SRR14406530	10319	C	T	1	2021-02-08	United States
ORF1ab_314_L	ORF1ab	314	SRR14406530	14408	C	T	1	2021-02-08	United States
ORF1ab_767_L	ORF1ab	767	SRR14406530	15766	G	T	1	2021-02-08	United States
ORF1ab_996_T	ORF1ab	996	SRR14406530	16454	A	C	1	2021-02-08	United States
ORF1ab_1653_D	ORF1ab	1653	SRR14406530	18424	A	G	1	2021-02-08	United States
ORF1ab_1691_L	ORF1ab	1691	SRR14406530	18538	G	T	0,998565	2021-02-08	United States
ORF1ab_1774_I	ORF1ab	1774	SRR14406530	18788	C	T	1	2021-02-08	United States
ORF1ab_2613_C	ORF1ab	2613	SRR14406530	21304	C	T	0,999337	2021-02-08	United States
S_614_G	S	614	SRR14406530	23403	A	G	0,999075	2021-02-08	United States
ORF3a_57_H	ORF3a	57	SRR14406530	25563	G	T	1	2021-02-08	United States
ORF3a_172_V	ORF3a	172	SRR14406530	25907	G	T	1	2021-02-08	United States
ORF3a_180_P	ORF3a	180	SRR14406530	25930	T	C	0,999423	2021-02-08	United States
ORF8_24_L	ORF8	24	SRR14406530	27964	C	T	1	2021-02-08	United States
N_67_S	N	67	SRR14406530	28472	C	T	0,997992	2021-02-08	United States
N_199_L	N	199	SRR14406530	28869	C	T	1	2021-02-08	United States
N_389_L	N	389	SRR14406530	29439	A	T	0,998602	2021-02-08	United States
ORF1ab_265_I	ORF1ab	265	SRR14406531	1059	C	T	0,998976	2021-02-08	United States
ORF1ab_3201_P	ORF1ab	3201	SRR14406531	9867	T	C	1	2021-02-08	United States
ORF1ab_3674_NA	ORF1ab	3674	SRR14406531	11287	G	-TCTGGTTTT	0,999261	2021-02-08	United States
ORF1ab_314_L	ORF1ab	314	SRR14406531	14408	C	T	1	2021-02-08	United States
ORF1ab_1011_H	ORF1ab	1011	SRR14406531	16500	A	C	1	2021-02-08	United States
S_3_NA	S	3	SRR14406531	21569	G	+T	0,085214	2021-02-08	United States
S_5_F	S	5	SRR14406531	21575	C	T	1	2021-02-08	United States
S_95_I	S	95	SRR14406531	21846	C	T	1	2021-02-08	United States
S_253_G	S	253	SRR14406531	22320	A	G	0,99961	2021-02-08	United States
S_484_K	S	484	SRR14406531	23012	G	A	1	2021-02-08	United States
S_614_G	S	614	SRR14406531	23403	A	G	1	2021-02-08	United States
S_701_V	S	701	SRR14406531	23664	C	T	1	2021-02-08	United States
ORF3a_42_L	ORF3a	42	SRR14406531	25517	C	T	0,998418	2021-02-08	United States
ORF3a_57_H	ORF3a	57	SRR14406531	25563	G	T	1	2021-02-08	United States
ORF8_11_I	ORF8	11	SRR14406531	27925	C	T	1	2021-02-08	United States
N_199_L	N	199	SRR14406531	28869	C	T	1	2021-02-08	United States
N_234_I	N	234	SRR14406531	28975	G	A	0,999043	2021-02-08	United States
ORF1ab_265_I	ORF1ab	265	SRR14406532	1059	C	T	1	2021-02-08	United States
ORF1ab_1062_S	ORF1ab	1062	SRR14406532	3450	A	G	0,997115	2021-02-08	United States
ORF1ab_2144_NA	ORF1ab	2144	SRR14406532	6696	C	+T	0,06	2021-02-08	United States
ORF1ab_2408_I	ORF1ab	2408	SRR14406532	7488	C	T	1	2021-02-08	United States
ORF1ab_2606_I	ORF1ab	2606	SRR14406532	8083	G	A	0,999046	2021-02-08	United States
ORF1ab_3352_F	ORF1ab	3352	SRR14406532	10319	C	T	0,999053	2021-02-08	United States
ORF1ab_3537_S	ORF1ab	3537	SRR14406532	10875	A	G	0,999026	2021-02-08	United States
ORF1ab_4019_D	ORF1ab	4019	SRR14406532	12322	G	T	0,998249	2021-02-08	United States
ORF1ab_4112_I	ORF1ab	4112	SRR14406532	12600	G	T	0,999182	2021-02-08	United States
ORF1ab_314_L	ORF1ab	314	SRR14406532	14408	C	T	1	2021-02-08	United States
ORF1ab_1653_D	ORF1ab	1653	SRR14406532	18424	A	G	1	2021-02-08	United States
ORF1ab_1727_L	ORF1ab	1727	SRR14406532	18647	C	T	0,0505618	2021-02-08	United States
ORF1ab_2613_C	ORF1ab	2613	SRR14406532	21304	C	T	1	2021-02-08	United States
S_614_G	S	614	SRR14406532	23403	A	G	0,998722	2021-02-08	United States
ORF3a_13_L	ORF3a	13	SRR14406532	25429	G	T	0,999133	2021-02-08	United States
ORF3a_57_H	ORF3a	57	SRR14406532	25563	G	T	0,999133	2021-02-08	United States
ORF3a_172_V	ORF3a	172	SRR14406532	25907	G	T	1	2021-02-08	United States
ORF8_24_L	ORF8	24	SRR14406532	27964	C	T	0,995413	2021-02-08	United States
N_67_S	N	67	SRR14406532	28472	C	T	0,997175	2021-02-08	United States
N_199_L	N	199	SRR14406532	28869	C	T	0,99897	2021-02-08	United States
N_399_Y	N	399	SRR14406532	29468	G	T	1	2021-02-08	United States
ORF1ab_265_I	ORF1ab	265	SRR14406533	1059	C	T	1	2021-02-08	United States
ORF1ab_1473_V	ORF1ab	1473	SRR14406533	4683	C	T	0,998715	2021-02-08	United States
ORF1ab_2587_V	ORF1ab	2587	SRR14406533	8025	C	T	1	2021-02-08	United States
ORF1ab_3595_G	ORF1ab	3595	SRR14406533	11049	T	G	0,998506	2021-02-08	United States
ORF1ab_3789_L	ORF1ab	3789	SRR14406533	11632	T	A	0,999214	2021-02-08	United States
ORF1ab_3790_F	ORF1ab	3790	SRR14406533	11634	G	T	0,999217	2021-02-08	United States
ORF1ab_4205_V	ORF1ab	4205	SRR14406533	12878	A	G	1	2021-02-08	United States
ORF1ab_314_L	ORF1ab	314	SRR14406533	14408	C	T	1	2021-02-08	United States
ORF1ab_1183_Y	ORF1ab	1183	SRR14406533	17014	G	T	0,99814	2021-02-08	United States
S_13_I	S	13	SRR14406533	21600	G	T	0,999231	2021-02-08	United States
S_152_C	S	152	SRR14406533	22018	G	T	0,999386	2021-02-08	United States
S_452_R	S	452	SRR14406533	22917	T	G	0,999176	2021-02-08	United States
S_614_G	S	614	SRR14406533	23403	A	G	1	2021-02-08	United States
ORF3a_57_H	ORF3a	57	SRR14406533	25563	G	T	1	2021-02-08	United States
N_205_I	N	205	SRR14406533	28887	C	T	0,998898	2021-02-08	United States
ORF1ab_265_I	ORF1ab	265	SRR14406534	1059	C	T	1	2021-02-08	United States
ORF1ab_989_V	ORF1ab	989	SRR14406534	3231	G	T	1	2021-02-08	United States
ORF1ab_1047_K	ORF1ab	1047	SRR14406534	3404	G	A	1	2021-02-08	United States
ORF1ab_1828_A	ORF1ab	1828	SRR14406534	5747	A	G	0,997906	2021-02-08	United States
ORF1ab_2144_NA	ORF1ab	2144	SRR14406534	6696	C	+T	0,0906096	2021-02-08	United States
ORF1ab_314_L	ORF1ab	314	SRR14406534	14408	C	T	1	2021-02-08	United States
ORF1ab_1264_D	ORF1ab	1264	SRR14406534	17259	G	T	0,999413	2021-02-08	United States
ORF1ab_2655_V	ORF1ab	2655	SRR14406534	21431	C	T	1	2021-02-08	United States
S_68_NA	S	68	SRR14406534	21764	A	-TACATG	0,998791	2021-02-08	United States
S_614_G	S	614	SRR14406534	23403	A	G	0,999371	2021-02-08	United States
ORF3a_57_H	ORF3a	57	SRR14406534	25563	G	T	0,999377	2021-02-08	United States
ORF3a_151_I	ORF3a	151	SRR14406534	25844	C	T	1	2021-02-08	United States
M_48_V	M	48	SRR14406534	26664	A	G	0,997731	2021-02-08	United States
N_205_I	N	205	SRR14406534	28887	C	T	0,99904	2021-02-08	United States
ORF1ab_37_D	ORF1ab	37	SRR14406535	376	G	T	1	2021-02-08	United States
ORF1ab_265_I	ORF1ab	265	SRR14406535	1059	C	T	1	2021-02-08	United States
ORF1ab_2196_P	ORF1ab	2196	SRR14406535	6851	A	C	1	2021-02-08	United States
ORF1ab_2224_F	ORF1ab	2224	SRR14406535	6936	C	T	1	2021-02-08	United States
ORF1ab_3255_I	ORF1ab	3255	SRR14406535	10029	C	T	1	2021-02-08	United States
ORF1ab_3750_I	ORF1ab	3750	SRR14406535	11514	C	T	0,999313	2021-02-08	United States
ORF1ab_164_C	ORF1ab	164	SRR14406535	13957	C	T	0,999577	2021-02-08	United States
ORF1ab_314_L	ORF1ab	314	SRR14406535	14408	C	T	1	2021-02-08	United States
ORF1ab_418_NA	ORF1ab	418	SRR14406535	14720	G	+T	0,0643994	2021-02-08	United States
ORF1ab_970_S	ORF1ab	970	SRR14406535	16375	C	T	1	2021-02-08	United States
S_494_P	S	494	SRR14406535	23042	T	C	0,996743	2021-02-08	United States
S_614_G	S	614	SRR14406535	23403	A	G	1	2021-02-08	United States
S_681_H	S	681	SRR14406535	23604	C	A	1	2021-02-08	United States
S_716_I	S	716	SRR14406535	23709	C	T	1	2021-02-08	United States
ORF3a_57_H	ORF3a	57	SRR14406535	25563	G	T	1	2021-02-08	United States
M_82_T	M	82	SRR14406535	26767	T	C	1	2021-02-08	United States
N_205_I	N	205	SRR14406535	28887	C	T	1	2021-02-08	United States
N_378_Q	N	378	SRR14406535	29405	G	C	0,108039	2021-02-08	United States
ORF1ab_265_I	ORF1ab	265	SRR14406536	1059	C	T	0,999083	2021-02-08	United States
ORF1ab_989_V	ORF1ab	989	SRR14406536	3231	G	T	1	2021-02-08	United States
ORF1ab_1283_V	ORF1ab	1283	SRR14406536	4113	C	T	0,999471	2021-02-08	United States
ORF1ab_314_L	ORF1ab	314	SRR14406536	14408	C	T	1	2021-02-08	United States
ORF1ab_2633_S	ORF1ab	2633	SRR14406536	21364	C	T	1	2021-02-08	United States
S_501_T	S	501	SRR14406536	23064	A	C	0,999276	2021-02-08	United States
S_614_G	S	614	SRR14406536	23403	A	G	0,999336	2021-02-08	United States
S_1020_V	S	1020	SRR14406536	24621	C	T	0,998832	2021-02-08	United States
ORF3a_54_S	ORF3a	54	SRR14406536	25552	G	T	1	2021-02-08	United States
ORF3a_57_H	ORF3a	57	SRR14406536	25563	G	T	0,998387	2021-02-08	United States
N_206_F	N	206	SRR14406536	28890	C	T	1	2021-02-08	United States
ORF1ab_265_I	ORF1ab	265	SRR14406537	1059	C	T	1	2021-02-08	United States
ORF1ab_1298_V	ORF1ab	1298	SRR14406537	4158	C	T	0,997807	2021-02-08	United States
ORF1ab_3352_F	ORF1ab	3352	SRR14406537	10319	C	T	1	2021-02-08	United States
ORF1ab_314_L	ORF1ab	314	SRR14406537	14408	C	T	1	2021-02-08	United States
ORF1ab_1076_I	ORF1ab	1076	SRR14406537	16694	C	T	1	2021-02-08	United States
ORF1ab_1606_R	ORF1ab	1606	SRR14406537	18284	A	G	1	2021-02-08	United States
S_441_I	S	441	SRR14406537	22883	C	A	0,996753	2021-02-08	United States
S_614_G	S	614	SRR14406537	23403	A	G	0,999273	2021-02-08	United States
S_1264_L	S	1264	SRR14406537	25352	G	C	0,998353	2021-02-08	United States
ORF3a_57_H	ORF3a	57	SRR14406537	25563	G	T	1	2021-02-08	United States
ORF3a_171_L	ORF3a	171	SRR14406537	25904	C	T	1	2021-02-08	United States
ORF8_24_L	ORF8	24	SRR14406537	27964	C	T	1	2021-02-08	United States
N_207_S	N	207	SRR14406537	28892	C	T	0,998985	2021-02-08	United States
ORF1ab_265_I	ORF1ab	265	SRR14406538	1059	C	T	0,998954	2021-02-08	United States
ORF1ab_2144_NA	ORF1ab	2144	SRR14406538	6696	C	+T	0,0520362	2021-02-08	United States
ORF1ab_2606_I	ORF1ab	2606	SRR14406538	8083	G	A	1	2021-02-08	United States
ORF1ab_3352_F	ORF1ab	3352	SRR14406538	10319	C	T	0,998886	2021-02-08	United States
ORF1ab_314_L	ORF1ab	314	SRR14406538	14408	C	T	1	2021-02-08	United States
ORF1ab_1129_R	ORF1ab	1129	SRR14406538	16852	G	C	0,385542	2021-02-08	United States
ORF1ab_1653_D	ORF1ab	1653	SRR14406538	18424	A	G	1	2021-02-08	United States
ORF1ab_2613_C	ORF1ab	2613	SRR14406538	21304	C	T	1	2021-02-08	United States
S_3_NA	S	3	SRR14406538	21569	G	+T	0,0755041	2021-02-08	United States
S_5_F	S	5	SRR14406538	21575	C	T	1	2021-02-08	United States
S_614_G	S	614	SRR14406538	23403	A	G	0,998528	2021-02-08	United States
S_677_H	S	677	SRR14406538	23593	G	T	1	2021-02-08	United States
ORF3a_57_H	ORF3a	57	SRR14406538	25563	G	T	0,998817	2021-02-08	United States
ORF3a_172_V	ORF3a	172	SRR14406538	25907	G	T	0,999037	2021-02-08	United States
ORF8_24_L	ORF8	24	SRR14406538	27964	C	T	0,998179	2021-02-08	United States
ORF8_120_V	ORF8	120	SRR14406538	28251	T	G	0,994042	2021-02-08	United States
ORF8_121_L	ORF8	121	SRR14406538	28254	A	C	0,998998	2021-02-08	United States
N_67_S	N	67	SRR14406538	28472	C	T	0,998028	2021-02-08	United States
N_199_L	N	199	SRR14406538	28869	C	T	0,998995	2021-02-08	United States
N_377_Y	N	377	SRR14406538	29402	G	T	0,999087	2021-02-08	United States
ORF1ab_1020_F	ORF1ab	1020	SRR14406539	3323	G	T	1	2021-02-08	United States
ORF1ab_1088_N	ORF1ab	1088	SRR14406539	3527	G	A	0,999589	2021-02-08	United States
ORF1ab_1584_M	ORF1ab	1584	SRR14406539	5015	G	A	0,99916	2021-02-08	United States
ORF1ab_1871_S	ORF1ab	1871	SRR14406539	5877	A	G	0,999465	2021-02-08	United States
ORF1ab_2144_NA	ORF1ab	2144	SRR14406539	6696	C	+T	0,0570265	2021-02-08	United States
ORF1ab_2242_F	ORF1ab	2242	SRR14406539	6990	C	T	1	2021-02-08	United States
ORF1ab_3603_NA	ORF1ab	3603	SRR14406539	11074	C	+T	0,123487	2021-02-08	United States
ORF1ab_3606_NA	ORF1ab	3606	SRR14406539	11082	T	-G	0,111922	2021-02-08	United States
ORF1ab_3606_F	ORF1ab	3606	SRR14406539	11083	G	T	0,996656	2021-02-08	United States
ORF1ab_314_L	ORF1ab	314	SRR14406539	14408	C	T	1	2021-02-08	United States
ORF1ab_1351_F	ORF1ab	1351	SRR14406539	17518	C	T	0,999131	2021-02-08	United States
S_614_G	S	614	SRR14406539	23403	A	G	1	2021-02-08	United States
ORF3a_108_F	ORF3a	108	SRR14406539	25714	C	T	1	2021-02-08	United States
ORF3a_155_Y	ORF3a	155	SRR14406539	25855	G	T	1	2021-02-08	United States
ORF7a_14_I	ORF7a	14	SRR14406539	27434	C	T	0,998589	2021-02-08	United States
N_194_L	N	194	SRR14406539	28854	C	T	1	2021-02-08	United States
ORF1ab_265_I	ORF1ab	265	SRR14406540	1059	C	T	1	2021-02-08	United States
ORF1ab_329_I	ORF1ab	329	SRR14406540	1251	C	T	0,999141	2021-02-08	United States
ORF1ab_657_F	ORF1ab	657	SRR14406540	2235	G	T	0,999397	2021-02-08	United States
ORF1ab_2122_F	ORF1ab	2122	SRR14406540	6629	C	T	1	2021-02-08	United States
ORF1ab_2144_NA	ORF1ab	2144	SRR14406540	6696	C	+T	0,0604905	2021-02-08	United States
ORF1ab_2606_I	ORF1ab	2606	SRR14406540	8083	G	A	0,998618	2021-02-08	United States
ORF1ab_3352_F	ORF1ab	3352	SRR14406540	10319	C	T	1	2021-02-08	United States
ORF1ab_314_L	ORF1ab	314	SRR14406540	14408	C	T	1	2021-02-08	United States
ORF1ab_1653_D	ORF1ab	1653	SRR14406540	18424	A	G	1	2021-02-08	United States
ORF1ab_2613_C	ORF1ab	2613	SRR14406540	21304	C	T	0,998367	2021-02-08	United States
S_13_I	S	13	SRR14406540	21600	G	T	0,155044	2021-02-08	United States
S_141_F	S	141	SRR14406540	21985	G	T	0,314745	2021-02-08	United States
S_142_V	S	142	SRR14406540	21987	G	T	0,165094	2021-02-08	United States
S_143_NA	S	143	SRR14406540	21989	G	-TTT	0,255597	2021-02-08	United States
S_143_NA	S	143	SRR14406540	21990	T	-TTA	0,0615672	2021-02-08	United States
S_614_G	S	614	SRR14406540	23403	A	G	0,999439	2021-02-08	United States
ORF3a_57_H	ORF3a	57	SRR14406540	25563	G	T	1	2021-02-08	United States
ORF3a_172_V	ORF3a	172	SRR14406540	25907	G	T	0,99917	2021-02-08	United States
ORF8_24_L	ORF8	24	SRR14406540	27964	C	T	1	2021-02-08	United States
N_67_S	N	67	SRR14406540	28472	C	T	0,998339	2021-02-08	United States
N_199_L	N	199	SRR14406540	28869	C	T	0,999479	2021-02-08	United States
ORF1ab_224_I	ORF1ab	224	SRR14406541	936	C	T	0,998832	2021-02-08	United States
ORF1ab_693_V	ORF1ab	693	SRR14406541	2342	A	G	0,997494	2021-02-08	United States
ORF1ab_998_H	ORF1ab	998	SRR14406541	3259	G	T	0,998966	2021-02-08	United States
ORF1ab_2144_NA	ORF1ab	2144	SRR14406541	6696	C	+T	0,0669501	2021-02-08	United States
ORF1ab_3041_S	ORF1ab	3041	SRR14406541	9387	T	C	0,997214	2021-02-08	United States
ORF1ab_3776_F	ORF1ab	3776	SRR14406541	11591	C	T	0,999585	2021-02-08	United States
ORF1ab_314_L	ORF1ab	314	SRR14406541	14408	C	T	1	2021-02-08	United States
ORF1ab_1219_S	ORF1ab	1219	SRR14406541	17122	G	T	1	2021-02-08	United States
ORF1ab_2381_T	ORF1ab	2381	SRR14406541	20609	T	C	1	2021-02-08	United States
S_614_G	S	614	SRR14406541	23403	A	G	1	2021-02-08	United States
S_1168_G	S	1168	SRR14406541	25065	A	G	1	2021-02-08	United States
ORF3a_42_L	ORF3a	42	SRR14406541	25517	C	T	0,14129	2021-02-08	United States
ORF3a_226_G	ORF3a	226	SRR14406541	26069	A	G	0,999365	2021-02-08	United States
N_203_K	N	203	SRR14406541	28881	G	A	0,999056	2021-02-08	United States
N_204_R	N	204	SRR14406541	28883	G	C	0,997164	2021-02-08	United States
ORF1ab_265_I	ORF1ab	265	SRR14406542	1059	C	T	0,998086	2021-02-08	United States
ORF1ab_938_K	ORF1ab	938	SRR14406542	3077	G	A	1	2021-02-08	United States
ORF1ab_2361_K	ORF1ab	2361	SRR14406542	7348	T	A	1	2021-02-08	United States
ORF1ab_2606_I	ORF1ab	2606	SRR14406542	8083	G	A	1	2021-02-08	United States
ORF1ab_2745_V	ORF1ab	2745	SRR14406542	8499	C	T	1	2021-02-08	United States
ORF1ab_3352_F	ORF1ab	3352	SRR14406542	10319	C	T	1	2021-02-08	United States
ORF1ab_4285_V	ORF1ab	4285	SRR14406542	13119	C	T	1	2021-02-08	United States
ORF1ab_314_L	ORF1ab	314	SRR14406542	14408	C	T	1	2021-02-08	United States
ORF1ab_1089_L	ORF1ab	1089	SRR14406542	16733	C	T	1	2021-02-08	United States
ORF1ab_1555_I	ORF1ab	1555	SRR14406542	18131	C	T	1	2021-02-08	United States
ORF1ab_1653_D	ORF1ab	1653	SRR14406542	18424	A	G	0,998865	2021-02-08	United States
ORF1ab_2134_I	ORF1ab	2134	SRR14406542	19868	C	T	0,9994	2021-02-08	United States
ORF1ab_2579_R	ORF1ab	2579	SRR14406542	21203	A	G	1	2021-02-08	United States
ORF1ab_2613_C	ORF1ab	2613	SRR14406542	21304	C	T	1	2021-02-08	United States
S_614_G	S	614	SRR14406542	23403	A	G	0,999376	2021-02-08	United States
ORF3a_57_H	ORF3a	57	SRR14406542	25563	G	T	1	2021-02-08	United States
ORF3a_172_V	ORF3a	172	SRR14406542	25907	G	T	0,999267	2021-02-08	United States
ORF8_24_L	ORF8	24	SRR14406542	27964	C	T	1	2021-02-08	United States
N_67_S	N	67	SRR14406542	28472	C	T	1	2021-02-08	United States
N_199_L	N	199	SRR14406542	28869	C	T	0,999529	2021-02-08	United States
ORF1ab_265_I	ORF1ab	265	SRR14406543	1059	C	T	1	2021-02-08	United States
ORF1ab_542_H	ORF1ab	542	SRR14406543	1890	G	A	0,998115	2021-02-08	United States
ORF1ab_629_G	ORF1ab	629	SRR14406543	2151	A	G	0,996217	2021-02-08	United States
ORF1ab_2606_I	ORF1ab	2606	SRR14406543	8083	G	A	1	2021-02-08	United States
ORF1ab_2662_E	ORF1ab	2662	SRR14406543	8251	C	A	0,0889423	2021-02-08	United States
ORF1ab_3352_F	ORF1ab	3352	SRR14406543	10319	C	T	1	2021-02-08	United States
ORF1ab_314_L	ORF1ab	314	SRR14406543	14408	C	T	1	2021-02-08	United States
ORF1ab_1653_D	ORF1ab	1653	SRR14406543	18424	A	G	1	2021-02-08	United States
ORF1ab_2189_H	ORF1ab	2189	SRR14406543	20033	G	A	0,99759	2021-02-08	United States
ORF1ab_2613_C	ORF1ab	2613	SRR14406543	21304	C	T	0,998764	2021-02-08	United States
ORF1ab_2658_F	ORF1ab	2658	SRR14406543	21440	C	T	0,999403	2021-02-08	United States
S_614_G	S	614	SRR14406543	23403	A	G	0,999333	2021-02-08	United States
ORF3a_57_H	ORF3a	57	SRR14406543	25563	G	T	0,998997	2021-02-08	United States
ORF3a_172_V	ORF3a	172	SRR14406543	25907	G	T	0,996774	2021-02-08	United States
ORF7a_38_V	ORF7a	38	SRR14406543	27506	G	T	0,0788604	2021-02-08	United States
ORF8_24_L	ORF8	24	SRR14406543	27964	C	T	1	2021-02-08	United States
ORF8_69_P	ORF8	69	SRR14406543	28098	T	C	1	2021-02-08	United States
N_24_I	N	24	SRR14406543	28344	C	T	0,997901	2021-02-08	United States
N_67_S	N	67	SRR14406543	28472	C	T	0,998347	2021-02-08	United States
N_199_L	N	199	SRR14406543	28869	C	T	0,999408	2021-02-08	United States
N_238_C	N	238	SRR14406543	28985	G	T	0,998189	2021-02-08	United States
ORF1ab_438_A	ORF1ab	438	SRR14406544	1578	T	C	0,994545	2021-02-08	United States
ORF1ab_2195_L	ORF1ab	2195	SRR14406544	6849	C	T	0,995662	2021-02-08	United States
ORF1ab_2523_T	ORF1ab	2523	SRR14406544	7833	A	C	0,998689	2021-02-08	United States
ORF1ab_314_L	ORF1ab	314	SRR14406544	14408	C	T	1	2021-02-08	United States
ORF1ab_2453_I	ORF1ab	2453	SRR14406544	20825	C	T	1	2021-02-08	United States
S_614_G	S	614	SRR14406544	23403	A	G	1	2021-02-08	United States
S_681_H	S	681	SRR14406544	23604	C	A	1	2021-02-08	United States
N_194_L	N	194	SRR14406544	28854	C	T	1	2021-02-08	United States
ORF1ab_438_A	ORF1ab	438	SRR14406545	1578	T	C	0,997382	2021-02-08	United States
ORF1ab_2118_D	ORF1ab	2118	SRR14406545	6618	G	A	1	2021-02-08	United States
ORF1ab_2523_T	ORF1ab	2523	SRR14406545	7833	A	C	0,997792	2021-02-08	United States
ORF1ab_314_L	ORF1ab	314	SRR14406545	14408	C	T	1	2021-02-08	United States
ORF1ab_2453_I	ORF1ab	2453	SRR14406545	20825	C	T	1	2021-02-08	United States
S_614_G	S	614	SRR14406545	23403	A	G	1	2021-02-08	United States
S_681_H	S	681	SRR14406545	23604	C	A	1	2021-02-08	United States
N_194_L	N	194	SRR14406545	28854	C	T	1	2021-02-08	United States
ORF1ab_265_I	ORF1ab	265	SRR14406546	1059	C	T	0,998907	2021-02-08	United States
ORF1ab_1207_L	ORF1ab	1207	SRR14406546	3885	C	T	1	2021-02-08	United States
ORF1ab_2144_NA	ORF1ab	2144	SRR14406546	6696	C	+T	0,0635641	2021-02-08	United States
ORF1ab_3158_T	ORF1ab	3158	SRR14406546	9738	G	C	1	2021-02-08	United States
ORF1ab_3694_F	ORF1ab	3694	SRR14406546	11345	C	T	0,99943	2021-02-08	United States
ORF1ab_314_L	ORF1ab	314	SRR14406546	14408	C	T	0,998282	2021-02-08	United States
ORF1ab_976_L	ORF1ab	976	SRR14406546	16394	C	T	0,998077	2021-02-08	United States
ORF1ab_1183_Y	ORF1ab	1183	SRR14406546	17014	G	T	1	2021-02-08	United States
S_13_I	S	13	SRR14406546	21600	G	T	1	2021-02-08	United States
S_152_C	S	152	SRR14406546	22018	G	T	1	2021-02-08	United States
S_452_R	S	452	SRR14406546	22917	T	G	0,998604	2021-02-08	United States
S_614_G	S	614	SRR14406546	23403	A	G	1	2021-02-08	United States
ORF3a_57_H	ORF3a	57	SRR14406546	25563	G	T	1	2021-02-08	United States
ORF7b_31_L	ORF7b	31	SRR14406546	27847	C	T	1	2021-02-08	United States
N_205_I	N	205	SRR14406546	28887	C	T	0,997996	2021-02-08	United States
ORF1ab_265_I	ORF1ab	265	SRR14406547	1059	C	T	1	2021-02-08	United States
ORF1ab_998_H	ORF1ab	998	SRR14406547	3259	G	T	0,997967	2021-02-08	United States
ORF1ab_3352_F	ORF1ab	3352	SRR14406547	10319	C	T	1	2021-02-08	United States
ORF1ab_314_L	ORF1ab	314	SRR14406547	14408	C	T	1	2021-02-08	United States
S_20_I	S	20	SRR14406547	21621	C	T	0,999302	2021-02-08	United States
S_614_G	S	614	SRR14406547	23403	A	G	1	2021-02-08	United States
ORF3a_57_H	ORF3a	57	SRR14406547	25563	G	T	1	2021-02-08	United States
ORF3a_155_Y	ORF3a	155	SRR14406547	25855	G	T	1	2021-02-08	United States
ORF8_24_L	ORF8	24	SRR14406547	27964	C	T	0,997947	2021-02-08	United States
N_234_I	N	234	SRR14406547	28975	G	T	0,998718	2021-02-08	United States
N_401_Y	N	401	SRR14406547	29474	G	T	0,999492	2021-02-08	United States
ORF1ab_265_I	ORF1ab	265	SRR14406548	1059	C	T	0,999156	2021-02-08	United States
ORF1ab_814_I	ORF1ab	814	SRR14406548	2706	C	T	1	2021-02-08	United States
ORF1ab_4205_V	ORF1ab	4205	SRR14406548	12878	A	G	1	2021-02-08	United States
ORF1ab_314_L	ORF1ab	314	SRR14406548	14408	C	T	0,998645	2021-02-08	United States
ORF1ab_1183_Y	ORF1ab	1183	SRR14406548	17014	G	T	1	2021-02-08	United States
ORF1ab_2613_H	ORF1ab	2613	SRR14406548	21305	G	A	0,999097	2021-02-08	United States
S_13_I	S	13	SRR14406548	21600	G	T	0,998943	2021-02-08	United States
S_152_C	S	152	SRR14406548	22018	G	T	1	2021-02-08	United States
S_452_R	S	452	SRR14406548	22917	T	G	1	2021-02-08	United States
S_614_G	S	614	SRR14406548	23403	A	G	1	2021-02-08	United States
ORF3a_57_H	ORF3a	57	SRR14406548	25563	G	T	0,999307	2021-02-08	United States
ORF8_100_L	ORF8	100	SRR14406548	28191	G	T	1	2021-02-08	United States
N_205_I	N	205	SRR14406548	28887	C	T	0,999567	2021-02-08	United States
N_234_I	N	234	SRR14406548	28975	G	T	0,998679	2021-02-08	United States
ORF1ab_804_T	ORF1ab	804	SRR14406549	2675	C	A	1	2021-02-08	United States
ORF1ab_1207_L	ORF1ab	1207	SRR14406549	3885	C	T	1	2021-02-08	United States
ORF1ab_1398_L	ORF1ab	1398	SRR14406549	4457	A	T	1	2021-02-08	United States
ORF1ab_3580_Q	ORF1ab	3580	SRR14406549	11005	C	A	1	2021-02-08	United States
ORF1ab_3615_V	ORF1ab	3615	SRR14406549	11109	C	T	0,998308	2021-02-08	United States
ORF1ab_314_L	ORF1ab	314	SRR14406549	14408	C	T	1	2021-02-08	United States
ORF1ab_1774_I	ORF1ab	1774	SRR14406549	18788	C	T	1	2021-02-08	United States
ORF1ab_2313_L	ORF1ab	2313	SRR14406549	20405	C	T	1	2021-02-08	United States
ORF1ab_2557_R	ORF1ab	2557	SRR14406549	21137	A	G	1	2021-02-08	United States
S_614_G	S	614	SRR14406549	23403	A	G	1	2021-02-08	United States
N_203_K	N	203	SRR14406549	28881	G	A	0,99955	2021-02-08	United States
N_204_R	N	204	SRR14406549	28883	G	C	1	2021-02-08	United States
ORF1ab_265_I	ORF1ab	265	SRR14406550	1059	C	T	1	2021-02-08	United States
ORF1ab_374_Y	ORF1ab	374	SRR14406550	1385	C	T	0,998734	2021-02-08	United States
ORF1ab_966_F	ORF1ab	966	SRR14406550	3162	C	T	0,98994	2021-02-08	United States
ORF1ab_2144_NA	ORF1ab	2144	SRR14406550	6696	C	+T	0,0628019	2021-02-08	United States
ORF1ab_2606_I	ORF1ab	2606	SRR14406550	8083	G	A	0,996036	2021-02-08	United States
ORF1ab_3352_F	ORF1ab	3352	SRR14406550	10319	C	T	1	2021-02-08	United States
ORF1ab_314_L	ORF1ab	314	SRR14406550	14408	C	T	0,998748	2021-02-08	United States
ORF1ab_1634_NA	ORF1ab	1634	SRR14406550	18368	G	+T	0,0574413	2021-02-08	United States
ORF1ab_1653_D	ORF1ab	1653	SRR14406550	18424	A	G	1	2021-02-08	United States
ORF1ab_2172_NA	ORF1ab	2172	SRR14406550	19983	C	+T	0,05919	2021-02-08	United States
ORF1ab_2613_C	ORF1ab	2613	SRR14406550	21304	C	T	1	2021-02-08	United States
S_614_G	S	614	SRR14406550	23403	A	G	0,999109	2021-02-08	United States
S_640_F	S	640	SRR14406550	23481	C	T	0,999361	2021-02-08	United States
ORF3a_57_H	ORF3a	57	SRR14406550	25563	G	T	0,999205	2021-02-08	United States
ORF3a_172_V	ORF3a	172	SRR14406550	25907	G	T	1	2021-02-08	United States
ORF8_24_L	ORF8	24	SRR14406550	27964	C	T	0,998571	2021-02-08	United States
N_67_S	N	67	SRR14406550	28472	C	T	1	2021-02-08	United States
N_199_L	N	199	SRR14406550	28869	C	T	1	2021-02-08	United States
N_260_NA	N	260	SRR14406550	29051	C	+A	0,0776398	2021-02-08	United States
ORF1ab_265_I	ORF1ab	265	SRR14406551	1059	C	T	0,999268	2021-02-07	United States
ORF1ab_309_L	ORF1ab	309	SRR14406551	1191	C	T	0,999276	2021-02-07	United States
ORF1ab_2910_I	ORF1ab	2910	SRR14406551	8994	C	T	1	2021-02-07	United States
ORF1ab_4205_V	ORF1ab	4205	SRR14406551	12878	A	G	0,996977	2021-02-07	United States
ORF1ab_248_F	ORF1ab	248	SRR14406551	14209	G	T	1	2021-02-07	United States
ORF1ab_314_L	ORF1ab	314	SRR14406551	14408	C	T	1	2021-02-07	United States
ORF1ab_1183_Y	ORF1ab	1183	SRR14406551	17014	G	T	0,99913	2021-02-07	United States
S_13_I	S	13	SRR14406551	21600	G	T	0,999038	2021-02-07	United States
S_152_C	S	152	SRR14406551	22018	G	T	1	2021-02-07	United States
S_452_R	S	452	SRR14406551	22917	T	G	0,999313	2021-02-07	United States
S_614_G	S	614	SRR14406551	23403	A	G	1	2021-02-07	United States
ORF3a_57_H	ORF3a	57	SRR14406551	25563	G	T	0,999281	2021-02-07	United States
ORF8_100_L	ORF8	100	SRR14406551	28191	G	T	1	2021-02-07	United States
N_205_I	N	205	SRR14406551	28887	C	T	0,999573	2021-02-07	United States
N_234_I	N	234	SRR14406551	28975	G	T	0,998696	2021-02-07	United States
ORF1ab_4_F	ORF1ab	4	SRR14406552	275	C	T	1	2021-02-07	United States
ORF1ab_498_V	ORF1ab	498	SRR14406552	1758	C	T	0,998741	2021-02-07	United States
ORF1ab_1657_E	ORF1ab	1657	SRR14406552	5234	A	G	1	2021-02-07	United States
ORF1ab_2144_NA	ORF1ab	2144	SRR14406552	6696	C	+T	0,063655	2021-02-07	United States
ORF1ab_3071_Y	ORF1ab	3071	SRR14406552	9477	T	A	0,997696	2021-02-07	United States
ORF1ab_3255_I	ORF1ab	3255	SRR14406552	10029	C	T	1	2021-02-07	United States
ORF1ab_3580_Q	ORF1ab	3580	SRR14406552	11005	C	A	1	2021-02-07	United States
ORF1ab_3603_NA	ORF1ab	3603	SRR14406552	11074	C	+T	0,093617	2021-02-07	United States
ORF1ab_3606_NA	ORF1ab	3606	SRR14406552	11082	T	-G	0,0553191	2021-02-07	United States
ORF1ab_3606_F	ORF1ab	3606	SRR14406552	11083	G	T	1	2021-02-07	United States
ORF1ab_597_C	ORF1ab	597	SRR14406552	15257	A	G	0,998183	2021-02-07	United States
ORF1ab_1000_L	ORF1ab	1000	SRR14406552	16466	C	T	1	2021-02-07	United States
S_140_NA	S	140	SRR14406552	21980	T	-TTTTGGGTG	0,990596	2021-02-07	United States
S_274_NA	S	274	SRR14406552	22383	C	+T	0,0770812	2021-02-07	United States
S_452_R	S	452	SRR14406552	22917	T	G	1	2021-02-07	United States
S_614_G	S	614	SRR14406552	23403	A	G	0,999246	2021-02-07	United States
ORF3a_74_F	ORF3a	74	SRR14406552	25613	C	T	1	2021-02-07	United States
ORF3a_196_V	ORF3a	196	SRR14406552	25979	G	T	1	2021-02-07	United States
N_197_L	N	197	SRR14406552	28863	C	T	0,997305	2021-02-07	United States
N_234_I	N	234	SRR14406552	28975	G	T	0,999321	2021-02-07	United States
N_365_S	N	365	SRR14406552	29366	C	T	0,999146	2021-02-07	United States
N_383_L	N	383	SRR14406552	29421	C	T	1	2021-02-07	United States
ORF1ab_265_I	ORF1ab	265	SRR14406553	1059	C	T	1	2021-02-07	United States
ORF1ab_2144_NA	ORF1ab	2144	SRR14406553	6696	C	+T	0,0501792	2021-02-07	United States
ORF1ab_2147_S	ORF1ab	2147	SRR14406553	6705	A	G	1	2021-02-07	United States
ORF1ab_3352_F	ORF1ab	3352	SRR14406553	10319	C	T	1	2021-02-07	United States
ORF1ab_314_L	ORF1ab	314	SRR14406553	14408	C	T	1	2021-02-07	United States
ORF1ab_1653_D	ORF1ab	1653	SRR14406553	18424	A	G	0,998832	2021-02-07	United States
ORF1ab_2613_C	ORF1ab	2613	SRR14406553	21304	C	T	0,997674	2021-02-07	United States
S_614_G	S	614	SRR14406553	23403	A	G	0,999464	2021-02-07	United States
S_681_H	S	681	SRR14406553	23604	C	A	1	2021-02-07	United States
S_809_S	S	809	SRR14406553	23987	C	T	0,999225	2021-02-07	United States
S_1091_H	S	1091	SRR14406553	24834	G	A	0,997893	2021-02-07	United States
ORF3a_57_H	ORF3a	57	SRR14406553	25563	G	T	0,999391	2021-02-07	United States
ORF3a_172_V	ORF3a	172	SRR14406553	25907	G	T	0,999358	2021-02-07	United States
ORF7b_39_G	ORF7b	39	SRR14406553	27871	A	G	0,995434	2021-02-07	United States
ORF8_24_L	ORF8	24	SRR14406553	27964	C	T	1	2021-02-07	United States
N_67_S	N	67	SRR14406553	28472	C	T	1	2021-02-07	United States
N_199_L	N	199	SRR14406553	28869	C	T	0,999185	2021-02-07	United States
ORF1ab_265_I	ORF1ab	265	SRR14406554	1059	C	T	1	2021-02-07	United States
ORF1ab_2144_NA	ORF1ab	2144	SRR14406554	6696	C	+T	0,0720268	2021-02-07	United States
ORF1ab_4205_V	ORF1ab	4205	SRR14406554	12878	A	G	1	2021-02-07	United States
ORF1ab_314_L	ORF1ab	314	SRR14406554	14408	C	T	1	2021-02-07	United States
ORF1ab_833_NA	ORF1ab	833	SRR14406554	15965	G	+T	0,0693344	2021-02-07	United States
ORF1ab_1183_Y	ORF1ab	1183	SRR14406554	17014	G	T	1	2021-02-07	United States
ORF1ab_1511_I	ORF1ab	1511	SRR14406554	17999	C	T	0,125631	2021-02-07	United States
ORF1ab_2285_Y	ORF1ab	2285	SRR14406554	20320	C	T	1	2021-02-07	United States
S_13_I	S	13	SRR14406554	21600	G	T	0,998601	2021-02-07	United States
S_152_C	S	152	SRR14406554	22018	G	T	1	2021-02-07	United States
S_452_R	S	452	SRR14406554	22917	T	G	1	2021-02-07	United States
S_614_G	S	614	SRR14406554	23403	A	G	0,998299	2021-02-07	United States
S_846_V	S	846	SRR14406554	24099	C	T	0,31087	2021-02-07	United States
ORF3a_57_H	ORF3a	57	SRR14406554	25563	G	T	1	2021-02-07	United States
ORF7a_69_H	ORF7a	69	SRR14406554	27598	G	C	0,0555058	2021-02-07	United States
ORF8_100_L	ORF8	100	SRR14406554	28191	G	T	1	2021-02-07	United States
N_14_C	N	14	SRR14406554	28313	C	T	0,997895	2021-02-07	United States
N_205_I	N	205	SRR14406554	28887	C	T	0,999152	2021-02-07	United States
N_234_I	N	234	SRR14406554	28975	G	T	1	2021-02-07	United States
ORF1ab_959_S	ORF1ab	959	SRR14406555	3140	C	T	0,994792	2021-02-07	United States
ORF1ab_2258_C	ORF1ab	2258	SRR14406555	7037	G	T	1	2021-02-07	United States
ORF1ab_3255_I	ORF1ab	3255	SRR14406555	10029	C	T	1	2021-02-07	United States
ORF1ab_3618_V	ORF1ab	3618	SRR14406555	11117	A	G	1	2021-02-07	United States
ORF1ab_3646_I	ORF1ab	3646	SRR14406555	11202	C	T	1	2021-02-07	United States
ORF1ab_4175_I	ORF1ab	4175	SRR14406555	12789	C	T	0,998955	2021-02-07	United States
ORF1ab_314_L	ORF1ab	314	SRR14406555	14408	C	T	1	2021-02-07	United States
S_478_K	S	478	SRR14406555	22995	C	A	0,997877	2021-02-07	United States
S_614_G	S	614	SRR14406555	23403	A	G	1	2021-02-07	United States
S_681_H	S	681	SRR14406555	23604	C	A	1	2021-02-07	United States
S_691_F	S	691	SRR14406555	23634	C	T	0,0968992	2021-02-07	United States
S_732_A	S	732	SRR14406555	23756	A	G	1	2021-02-07	United States
N_203_K	N	203	SRR14406555	28881	G	A	0,999377	2021-02-07	United States
N_204_R	N	204	SRR14406555	28883	G	C	0,998756	2021-02-07	United States
ORF1ab_28_I	ORF1ab	28	SRR14406556	347	G	A	0,999165	2021-02-07	United States
ORF1ab_265_I	ORF1ab	265	SRR14406556	1059	C	T	1	2021-02-07	United States
ORF1ab_680_N	ORF1ab	680	SRR14406556	2305	G	T	1	2021-02-07	United States
ORF1ab_820_Q	ORF1ab	820	SRR14406556	2724	C	A	0,998596	2021-02-07	United States
ORF1ab_1113_Y	ORF1ab	1113	SRR14406556	3602	C	T	0,999529	2021-02-07	United States
ORF1ab_1234_T	ORF1ab	1234	SRR14406556	3965	G	A	1	2021-02-07	United States
ORF1ab_1854_I	ORF1ab	1854	SRR14406556	5826	C	T	1	2021-02-07	United States
ORF1ab_2606_I	ORF1ab	2606	SRR14406556	8083	G	A	0,998302	2021-02-07	United States
ORF1ab_3352_F	ORF1ab	3352	SRR14406556	10319	C	T	0,997714	2021-02-07	United States
ORF1ab_3627_V	ORF1ab	3627	SRR14406556	11144	A	G	0,99814	2021-02-07	United States
ORF1ab_314_L	ORF1ab	314	SRR14406556	14408	C	T	1	2021-02-07	United States
ORF1ab_629_F	ORF1ab	629	SRR14406556	15352	C	T	0,998997	2021-02-07	United States
ORF1ab_1653_D	ORF1ab	1653	SRR14406556	18424	A	G	0,998818	2021-02-07	United States
ORF1ab_2388_Y	ORF1ab	2388	SRR14406556	20629	C	T	1	2021-02-07	United States
ORF1ab_2613_C	ORF1ab	2613	SRR14406556	21304	C	T	1	2021-02-07	United States
S_614_G	S	614	SRR14406556	23403	A	G	1	2021-02-07	United States
ORF3a_57_H	ORF3a	57	SRR14406556	25563	G	T	0,998907	2021-02-07	United States
ORF3a_172_V	ORF3a	172	SRR14406556	25907	G	T	0,998705	2021-02-07	United States
ORF8_24_L	ORF8	24	SRR14406556	27964	C	T	1	2021-02-07	United States
N_67_S	N	67	SRR14406556	28472	C	T	1	2021-02-07	United States
N_199_L	N	199	SRR14406556	28869	C	T	0,999427	2021-02-07	United States
ORF1ab_735_V	ORF1ab	735	SRR14406557	2469	C	T	1	2021-02-08	United States
ORF1ab_959_S	ORF1ab	959	SRR14406557	3140	C	T	1	2021-02-08	United States
ORF1ab_1022_I	ORF1ab	1022	SRR14406557	3330	C	T	0,998957	2021-02-08	United States
ORF1ab_2144_NA	ORF1ab	2144	SRR14406557	6696	C	+T	0,0858844	2021-02-08	United States
ORF1ab_2460_V	ORF1ab	2460	SRR14406557	7644	C	T	0,584728	2021-02-08	United States
ORF1ab_3255_I	ORF1ab	3255	SRR14406557	10029	C	T	1	2021-02-08	United States
ORF1ab_3618_V	ORF1ab	3618	SRR14406557	11117	A	G	1	2021-02-08	United States
ORF1ab_4175_I	ORF1ab	4175	SRR14406557	12789	C	T	0,998374	2021-02-08	United States
ORF1ab_314_L	ORF1ab	314	SRR14406557	14408	C	T	1	2021-02-08	United States
S_478_K	S	478	SRR14406557	22995	C	A	0,998776	2021-02-08	United States
S_614_G	S	614	SRR14406557	23403	A	G	0,999361	2021-02-08	United States
S_681_H	S	681	SRR14406557	23604	C	A	1	2021-02-08	United States
S_732_A	S	732	SRR14406557	23756	A	G	1	2021-02-08	United States
ORF3a_38_L	ORF3a	38	SRR14406557	25505	A	T	0,999306	2021-02-08	United States
ORF7b_31_L	ORF7b	31	SRR14406557	27847	C	T	1	2021-02-08	United States
N_203_K	N	203	SRR14406557	28881	G	A	1	2021-02-08	United States
N_204_R	N	204	SRR14406557	28883	G	C	0,999506	2021-02-08	United States
N_362_A	N	362	SRR14406557	29357	A	G	1	2021-02-08	United States
ORF1ab_959_S	ORF1ab	959	SRR14406558	3140	C	T	0,998369	2021-02-08	United States
ORF1ab_1022_I	ORF1ab	1022	SRR14406558	3330	C	T	1	2021-02-08	United States
ORF1ab_3255_I	ORF1ab	3255	SRR14406558	10029	C	T	1	2021-02-08	United States
ORF1ab_3618_V	ORF1ab	3618	SRR14406558	11117	A	G	1	2021-02-08	United States
ORF1ab_4175_I	ORF1ab	4175	SRR14406558	12789	C	T	0,998321	2021-02-08	United States
ORF1ab_314_L	ORF1ab	314	SRR14406558	14408	C	T	0,998208	2021-02-08	United States
S_478_K	S	478	SRR14406558	22995	C	A	1	2021-02-08	United States
S_614_G	S	614	SRR14406558	23403	A	G	0,999389	2021-02-08	United States
S_681_H	S	681	SRR14406558	23604	C	A	0,998294	2021-02-08	United States
S_732_A	S	732	SRR14406558	23756	A	G	1	2021-02-08	United States
ORF3a_38_L	ORF3a	38	SRR14406558	25505	A	T	1	2021-02-08	United States
ORF7b_31_L	ORF7b	31	SRR14406558	27847	C	T	0,998175	2021-02-08	United States
N_203_K	N	203	SRR14406558	28881	G	A	1	2021-02-08	United States
N_204_R	N	204	SRR14406558	28883	G	C	0,999557	2021-02-08	United States
N_362_A	N	362	SRR14406558	29357	A	G	0,998939	2021-02-08	United States
ORF1ab_959_S	ORF1ab	959	SRR14406559	3140	C	T	0,994962	2021-02-08	United States
ORF1ab_1022_I	ORF1ab	1022	SRR14406559	3330	C	T	0,997611	2021-02-08	United States
ORF1ab_1202_N	ORF1ab	1202	SRR14406559	3871	G	T	1	2021-02-08	United States
ORF1ab_3255_I	ORF1ab	3255	SRR14406559	10029	C	T	1	2021-02-08	United States
ORF1ab_3618_V	ORF1ab	3618	SRR14406559	11117	A	G	0,99892	2021-02-08	United States
ORF1ab_4175_I	ORF1ab	4175	SRR14406559	12789	C	T	0,998175	2021-02-08	United States
ORF1ab_314_L	ORF1ab	314	SRR14406559	14408	C	T	1	2021-02-08	United States
ORF1ab_2172_NA	ORF1ab	2172	SRR14406559	19983	C	+T	0,051114	2021-02-08	United States
S_478_K	S	478	SRR14406559	22995	C	A	0,996616	2021-02-08	United States
S_614_G	S	614	SRR14406559	23403	A	G	1	2021-02-08	United States
S_681_H	S	681	SRR14406559	23604	C	A	1	2021-02-08	United States
S_732_A	S	732	SRR14406559	23756	A	G	1	2021-02-08	United States
ORF3a_38_L	ORF3a	38	SRR14406559	25505	A	T	0,999264	2021-02-08	United States
ORF7b_31_L	ORF7b	31	SRR14406559	27847	C	T	0,997319	2021-02-08	United States
N_203_K	N	203	SRR14406559	28881	G	A	0,999128	2021-02-08	United States
N_204_R	N	204	SRR14406559	28883	G	C	0,99869	2021-02-08	United States
N_362_A	N	362	SRR14406559	29357	A	G	0,996451	2021-02-08	United States
ORF1ab_265_I	ORF1ab	265	SRR14406560	1059	C	T	1	2021-02-07	United States
ORF1ab_999_I	ORF1ab	999	SRR14406560	3261	C	T	1	2021-02-07	United States
ORF1ab_1074_V	ORF1ab	1074	SRR14406560	3486	C	T	0,99939	2021-02-07	United States
ORF1ab_2144_NA	ORF1ab	2144	SRR14406560	6696	C	+T	0,0556402	2021-02-07	United States
ORF1ab_2931_S	ORF1ab	2931	SRR14406560	9056	C	T	1	2021-02-07	United States
ORF1ab_3352_F	ORF1ab	3352	SRR14406560	10319	C	T	0,997701	2021-02-07	United States
ORF1ab_314_L	ORF1ab	314	SRR14406560	14408	C	T	0,998672	2021-02-07	United States
ORF1ab_833_NA	ORF1ab	833	SRR14406560	15965	G	+T	0,0747745	2021-02-07	United States
ORF1ab_1095_S	ORF1ab	1095	SRR14406560	16750	C	T	1	2021-02-07	United States
ORF1ab_1653_D	ORF1ab	1653	SRR14406560	18424	A	G	1	2021-02-07	United States
ORF1ab_2613_C	ORF1ab	2613	SRR14406560	21304	C	T	0,999242	2021-02-07	United States
S_95_I	S	95	SRR14406560	21846	C	T	1	2021-02-07	United States
S_501_Y	S	501	SRR14406560	23063	A	T	0,999423	2021-02-07	United States
S_614_G	S	614	SRR14406560	23403	A	G	0,999369	2021-02-07	United States
ORF3a_57_H	ORF3a	57	SRR14406560	25563	G	T	1	2021-02-07	United States
ORF3a_172_V	ORF3a	172	SRR14406560	25907	G	T	0,999411	2021-02-07	United States
ORF7a_120_I	ORF7a	120	SRR14406560	27752	C	T	1	2021-02-07	United States
ORF8_24_L	ORF8	24	SRR14406560	27964	C	T	1	2021-02-07	United States
N_67_S	N	67	SRR14406560	28472	C	T	1	2021-02-07	United States
N_199_L	N	199	SRR14406560	28869	C	T	0,998932	2021-02-07	United States
ORF1ab_265_I	ORF1ab	265	SRR14406561	1059	C	T	1	2021-02-08	United States
ORF1ab_406_Y	ORF1ab	406	SRR14406561	1482	T	A	0,998484	2021-02-08	United States
ORF1ab_1307_V	ORF1ab	1307	SRR14406561	4185	G	T	0,997886	2021-02-08	United States
ORF1ab_3352_F	ORF1ab	3352	SRR14406561	10319	C	T	1	2021-02-08	United States
ORF1ab_314_L	ORF1ab	314	SRR14406561	14408	C	T	0,998387	2021-02-08	United States
ORF1ab_1076_I	ORF1ab	1076	SRR14406561	16694	C	T	1	2021-02-08	United States
ORF1ab_2250_S	ORF1ab	2250	SRR14406561	20216	A	G	1	2021-02-08	United States
S_614_G	S	614	SRR14406561	23403	A	G	0,999114	2021-02-08	United States
S_1172_V	S	1172	SRR14406561	25076	A	G	0,998829	2021-02-08	United States
ORF3a_57_H	ORF3a	57	SRR14406561	25563	G	T	1	2021-02-08	United States
ORF3a_134_L	ORF3a	134	SRR14406561	25793	G	T	0,997462	2021-02-08	United States
ORF3a_155_Y	ORF3a	155	SRR14406561	25855	G	T	0,999135	2021-02-08	United States
ORF7a_88_T	ORF7a	88	SRR14406561	27656	T	C	0,998031	2021-02-08	United States
ORF8_24_L	ORF8	24	SRR14406561	27964	C	T	0,997886	2021-02-08	United States
ORF8_54_L	ORF8	54	SRR14406561	28054	C	T	0,997821	2021-02-08	United States
N_207_S	N	207	SRR14406561	28892	C	T	0,99925	2021-02-08	United States
N_393_I	N	393	SRR14406561	29451	C	T	0,999387	2021-02-08	United States
ORF1ab_265_I	ORF1ab	265	SRR14406562	1059	C	T	1	2021-02-07	United States
ORF1ab_2144_NA	ORF1ab	2144	SRR14406562	6696	C	+T	0,0536212	2021-02-07	United States
ORF1ab_3352_F	ORF1ab	3352	SRR14406562	10319	C	T	0,998883	2021-02-07	United States
ORF1ab_3718_F	ORF1ab	3718	SRR14406562	11417	G	T	1	2021-02-07	United States
ORF1ab_261_F	ORF1ab	261	SRR14406562	14250	G	T	0,999501	2021-02-07	United States
ORF1ab_314_L	ORF1ab	314	SRR14406562	14408	C	T	0,997015	2021-02-07	United States
ORF1ab_1653_D	ORF1ab	1653	SRR14406562	18424	A	G	1	2021-02-07	United States
ORF1ab_2613_C	ORF1ab	2613	SRR14406562	21304	C	T	0,999273	2021-02-07	United States
S_18_F	S	18	SRR14406562	21614	C	T	0,999283	2021-02-07	United States
S_614_G	S	614	SRR14406562	23403	A	G	0,998437	2021-02-07	United States
S_780_Q	S	780	SRR14406562	23900	G	C	1	2021-02-07	United States
ORF3a_57_H	ORF3a	57	SRR14406562	25563	G	T	1	2021-02-07	United States
ORF3a_172_V	ORF3a	172	SRR14406562	25907	G	T	1	2021-02-07	United States
ORF8_17_Y	ORF8	17	SRR14406562	27942	C	T	1	2021-02-07	United States
ORF8_24_L	ORF8	24	SRR14406562	27964	C	T	0,998077	2021-02-07	United States
N_67_S	N	67	SRR14406562	28472	C	T	1	2021-02-07	United States
N_199_L	N	199	SRR14406562	28869	C	T	0,998666	2021-02-07	United States
ORF1ab_486_V	ORF1ab	486	SRR14406563	1722	C	T	0,997619	2021-02-07	United States
ORF1ab_2071_F	ORF1ab	2071	SRR14406563	6476	G	T	0,99946	2021-02-07	United States
ORF1ab_2144_NA	ORF1ab	2144	SRR14406563	6696	C	+T	0,0728324	2021-02-07	United States
ORF1ab_3099_L	ORF1ab	3099	SRR14406563	9561	C	T	0,998879	2021-02-07	United States
ORF1ab_3653_F	ORF1ab	3653	SRR14406563	11222	G	T	1	2021-02-07	United States
ORF1ab_314_L	ORF1ab	314	SRR14406563	14408	C	T	1	2021-02-07	United States
ORF1ab_833_NA	ORF1ab	833	SRR14406563	15965	G	+T	0,061284	2021-02-07	United States
S_102_S	S	102	SRR14406563	21868	A	T	0,996997	2021-02-07	United States
S_222_V	S	222	SRR14406563	22227	C	T	1	2021-02-07	United States
S_614_G	S	614	SRR14406563	23403	A	G	0,99873	2021-02-07	United States
ORF3a_24_I	ORF3a	24	SRR14406563	25463	C	T	0,999214	2021-02-07	United States
ORF3a_57_H	ORF3a	57	SRR14406563	25563	G	T	1	2021-02-07	United States
N_194_L	N	194	SRR14406563	28854	C	T	1	2021-02-07	United States
ORF1ab_265_I	ORF1ab	265	SRR14406564	1059	C	T	1	2021-02-07	United States
ORF1ab_848_K	ORF1ab	848	SRR14406564	2808	G	A	1	2021-02-07	United States
ORF1ab_2144_NA	ORF1ab	2144	SRR14406564	6696	C	+T	0,0657207	2021-02-07	United States
ORF1ab_314_L	ORF1ab	314	SRR14406564	14408	C	T	1	2021-02-07	United States
ORF1ab_575_R	ORF1ab	575	SRR14406564	15190	G	A	1	2021-02-07	United States
S_614_G	S	614	SRR14406564	23403	A	G	1	2021-02-07	United States
S_675_H	S	675	SRR14406564	23587	G	C	0,998165	2021-02-07	United States
ORF3a_57_H	ORF3a	57	SRR14406564	25563	G	T	1	2021-02-07	United States
ORF3a_151_I	ORF3a	151	SRR14406564	25844	C	T	1	2021-02-07	United States
ORF8_50_*	ORF8	50	SRR14406564	28041	G	T	1	2021-02-07	United States
N_183_Y	N	183	SRR14406564	28821	C	A	0,999273	2021-02-07	United States
N_326_S	N	326	SRR14406564	29249	C	T	0,999162	2021-02-07	United States
N_391_I	N	391	SRR14406564	29445	C	T	0,593865	2021-02-07	United States
ORF1ab_265_I	ORF1ab	265	SRR14406565	1059	C	T	1	2021-02-07	United States
ORF1ab_1329_H	ORF1ab	1329	SRR14406565	4250	T	C	0,0691126	2021-02-07	United States
ORF1ab_2144_NA	ORF1ab	2144	SRR14406565	6696	C	+T	0,063249	2021-02-07	United States
ORF1ab_4205_V	ORF1ab	4205	SRR14406565	12878	A	G	1	2021-02-07	United States
ORF1ab_314_L	ORF1ab	314	SRR14406565	14408	C	T	1	2021-02-07	United States
ORF1ab_833_NA	ORF1ab	833	SRR14406565	15965	G	+T	0,0506642	2021-02-07	United States
ORF1ab_1183_Y	ORF1ab	1183	SRR14406565	17014	G	T	1	2021-02-07	United States
S_13_I	S	13	SRR14406565	21600	G	T	0,998477	2021-02-07	United States
S_152_C	S	152	SRR14406565	22018	G	T	0,999321	2021-02-07	United States
S_452_R	S	452	SRR14406565	22917	T	G	0,999353	2021-02-07	United States
S_614_G	S	614	SRR14406565	23403	A	G	0,999326	2021-02-07	United States
ORF3a_57_H	ORF3a	57	SRR14406565	25563	G	T	0,999073	2021-02-07	United States
ORF7b_42_Y	ORF7b	42	SRR14406565	27879	C	T	1	2021-02-07	United States
N_205_I	N	205	SRR14406565	28887	C	T	0,999413	2021-02-07	United States
ORF1ab_170_I	ORF1ab	170	SRR14406566	774	C	T	1	2021-02-07	United States
ORF1ab_265_I	ORF1ab	265	SRR14406566	1059	C	T	1	2021-02-07	United States
ORF1ab_290_N	ORF1ab	290	SRR14406566	1135	G	T	0,238411	2021-02-07	United States
ORF1ab_2016_I	ORF1ab	2016	SRR14406566	6312	C	T	0,999231	2021-02-07	United States
ORF1ab_2144_NA	ORF1ab	2144	SRR14406566	6696	C	+T	0,0706271	2021-02-07	United States
ORF1ab_3352_F	ORF1ab	3352	SRR14406566	10319	C	T	1	2021-02-07	United States
ORF1ab_3718_F	ORF1ab	3718	SRR14406566	11417	G	T	1	2021-02-07	United States
ORF1ab_4087_I	ORF1ab	4087	SRR14406566	12525	C	T	1	2021-02-07	United States
ORF1ab_314_L	ORF1ab	314	SRR14406566	14408	C	T	1	2021-02-07	United States
ORF1ab_833_NA	ORF1ab	833	SRR14406566	15965	G	+T	0,0736367	2021-02-07	United States
ORF1ab_1653_D	ORF1ab	1653	SRR14406566	18424	A	G	1	2021-02-07	United States
ORF1ab_2613_C	ORF1ab	2613	SRR14406566	21304	C	T	1	2021-02-07	United States
S_18_F	S	18	SRR14406566	21614	C	T	1	2021-02-07	United States
S_614_G	S	614	SRR14406566	23403	A	G	0,999226	2021-02-07	United States
S_780_Q	S	780	SRR14406566	23900	G	C	1	2021-02-07	United States
ORF3a_57_H	ORF3a	57	SRR14406566	25563	G	T	1	2021-02-07	United States
ORF3a_172_V	ORF3a	172	SRR14406566	25907	G	T	0,999361	2021-02-07	United States
ORF7a_105_V	ORF7a	105	SRR14406566	27707	C	T	1	2021-02-07	United States
ORF8_17_Y	ORF8	17	SRR14406566	27942	C	T	1	2021-02-07	United States
ORF8_24_L	ORF8	24	SRR14406566	27964	C	T	1	2021-02-07	United States
N_67_S	N	67	SRR14406566	28472	C	T	1	2021-02-07	United States
N_199_L	N	199	SRR14406566	28869	C	T	0,999288	2021-02-07	United States
ORF1ab_959_S	ORF1ab	959	SRR14406567	3140	C	T	0,998652	2021-02-08	United States
ORF1ab_1022_I	ORF1ab	1022	SRR14406567	3330	C	T	1	2021-02-08	United States
ORF1ab_2144_NA	ORF1ab	2144	SRR14406567	6696	C	+T	0,0570342	2021-02-08	United States
ORF1ab_3255_I	ORF1ab	3255	SRR14406567	10029	C	T	1	2021-02-08	United States
ORF1ab_3618_V	ORF1ab	3618	SRR14406567	11117	A	G	0,999132	2021-02-08	United States
ORF1ab_4175_I	ORF1ab	4175	SRR14406567	12789	C	T	1	2021-02-08	United States
ORF1ab_314_L	ORF1ab	314	SRR14406567	14408	C	T	1	2021-02-08	United States
ORF1ab_833_NA	ORF1ab	833	SRR14406567	15965	G	+T	0,0556373	2021-02-08	United States
S_478_K	S	478	SRR14406567	22995	C	A	1	2021-02-08	United States
S_508_H	S	508	SRR14406567	23084	T	C	0,20339	2021-02-08	United States
S_614_G	S	614	SRR14406567	23403	A	G	1	2021-02-08	United States
S_681_H	S	681	SRR14406567	23604	C	A	1	2021-02-08	United States
S_732_A	S	732	SRR14406567	23756	A	G	1	2021-02-08	United States
ORF3a_38_L	ORF3a	38	SRR14406567	25505	A	T	1	2021-02-08	United States
ORF7b_31_L	ORF7b	31	SRR14406567	27847	C	T	0,998473	2021-02-08	United States
N_203_K	N	203	SRR14406567	28881	G	A	0,999447	2021-02-08	United States
N_204_R	N	204	SRR14406567	28883	G	C	0,999447	2021-02-08	United States
N_362_A	N	362	SRR14406567	29357	A	G	0,999555	2021-02-08	United States
ORF1ab_265_I	ORF1ab	265	SRR14406568	1059	C	T	1	2021-02-07	United States
ORF1ab_276_NA	ORF1ab	276	SRR14406568	1093	C	+T	0,216509	2021-02-07	United States
ORF1ab_1125_S	ORF1ab	1125	SRR14406568	3638	G	A	0,222619	2021-02-07	United States
ORF1ab_1189_NA	ORF1ab	1189	SRR14406568	3832	C	-T	0,0847458	2021-02-07	United States
ORF1ab_1218_NA	ORF1ab	1218	SRR14406568	3919	T	-A	0,0858676	2021-02-07	United States
ORF1ab_1382_V	ORF1ab	1382	SRR14406568	4410	C	T	0,998258	2021-02-07	United States
ORF1ab_1393_NA	ORF1ab	1393	SRR14406568	4442	G	-TGGAAACTAAAGCCATAGTTTCAACTA	0,0571573	2021-02-07	United States
ORF1ab_1534_G	ORF1ab	1534	SRR14406568	4865	A	G	0,0838972	2021-02-07	United States
ORF1ab_1614_V	ORF1ab	1614	SRR14406568	5106	A	T	0,141883	2021-02-07	United States
ORF1ab_1925_NA	ORF1ab	1925	SRR14406568	6040	C	-G	0,146982	2021-02-07	United States
ORF1ab_2144_NA	ORF1ab	2144	SRR14406568	6696	C	+T	0,140367	2021-02-07	United States
ORF1ab_2186_NA	ORF1ab	2186	SRR14406568	6822	C	+A	0,0590763	2021-02-07	United States
ORF1ab_2199_NA	ORF1ab	2199	SRR14406568	6861	C	-A	0,0984326	2021-02-07	United States
ORF1ab_2222_NA	ORF1ab	2222	SRR14406568	6930	A	+T	0,0896196	2021-02-07	United States
ORF1ab_2336_NA	ORF1ab	2336	SRR14406568	7273	G	+T	0,0922509	2021-02-07	United States
ORF1ab_2632_NA	ORF1ab	2632	SRR14406568	8160	C	+T	0,125492	2021-02-07	United States
ORF1ab_3134_L	ORF1ab	3134	SRR14406568	9666	C	T	0,135884	2021-02-07	United States
ORF1ab_3174_I	ORF1ab	3174	SRR14406568	9786	C	T	0,186667	2021-02-07	United States
ORF1ab_3352_F	ORF1ab	3352	SRR14406568	10319	C	T	1	2021-02-07	United States
ORF1ab_3603_NA	ORF1ab	3603	SRR14406568	11074	C	+T	0,127237	2021-02-07	United States
ORF1ab_3721_NA	ORF1ab	3721	SRR14406568	11426	G	+T	0,125106	2021-02-07	United States
ORF1ab_3796_NA	ORF1ab	3796	SRR14406568	11653	C	+T	0,0877562	2021-02-07	United States
ORF1ab_149_Y	ORF1ab	149	SRR14406568	13912	A	T	0,0576549	2021-02-07	United States
ORF1ab_158_NA	ORF1ab	158	SRR14406568	13939	G	-A	0,0578192	2021-02-07	United States
ORF1ab_170_A	ORF1ab	170	SRR14406568	13976	G	C	0,162574	2021-02-07	United States
ORF1ab_283_H	ORF1ab	283	SRR14406568	14316	G	C	0,0855263	2021-02-07	United States
ORF1ab_314_L	ORF1ab	314	SRR14406568	14408	C	T	1	2021-02-07	United States
ORF1ab_401_NA	ORF1ab	401	SRR14406568	14670	C	-A	0,20073	2021-02-07	United States
ORF1ab_684_NA	ORF1ab	684	SRR14406568	15517	G	-T	0,0674653	2021-02-07	United States
ORF1ab_684_NA	ORF1ab	684	SRR14406568	15517	G	+T	0,0958386	2021-02-07	United States
ORF1ab_704_NA	ORF1ab	704	SRR14406568	15579	C	+A	0,110429	2021-02-07	United States
ORF1ab_930_NA	ORF1ab	930	SRR14406568	16255	C	-T	0,183099	2021-02-07	United States
ORF1ab_1413_S	ORF1ab	1413	SRR14406568	17706	G	C	0,0684151	2021-02-07	United States
ORF1ab_1474_K	ORF1ab	1474	SRR14406568	17887	G	A	0,150442	2021-02-07	United States
ORF1ab_1596_NA	ORF1ab	1596	SRR14406568	18255	G	-T	0,283912	2021-02-07	United States
ORF1ab_1653_D	ORF1ab	1653	SRR14406568	18424	A	G	1	2021-02-07	United States
ORF1ab_2050_P	ORF1ab	2050	SRR14406568	19616	T	C	0,183953	2021-02-07	United States
ORF1ab_2324_G	ORF1ab	2324	SRR14406568	20437	A	G	0,117769	2021-02-07	United States
ORF1ab_2411_NA	ORF1ab	2411	SRR14406568	20698	C	+T	0,13654	2021-02-07	United States
ORF1ab_2613_C	ORF1ab	2613	SRR14406568	21304	C	T	0,998981	2021-02-07	United States
S_561_NA	S	561	SRR14406568	23244	C	+T	0,129879	2021-02-07	United States
S_614_G	S	614	SRR14406568	23403	A	G	1	2021-02-07	United States
S_835_E	S	835	SRR14406568	24065	A	G	1	2021-02-07	United States
S_1037_NA	S	1037	SRR14406568	24672	C	+A	0,0935185	2021-02-07	United States
S_1064_Y	S	1064	SRR14406568	24752	C	T	0,0684852	2021-02-07	United States
S_1101_Y	S	1101	SRR14406568	24863	C	T	0,99835	2021-02-07	United States
S_1200_F	S	1200	SRR14406568	25160	C	T	0,152244	2021-02-07	United States
S_1222_V	S	1222	SRR14406568	25227	C	T	0,116559	2021-02-07	United States
ORF3a_57_H	ORF3a	57	SRR14406568	25563	G	T	1	2021-02-07	United States
ORF3a_108_F	ORF3a	108	SRR14406568	25714	C	T	0,134304	2021-02-07	United States
ORF3a_129_NA	ORF3a	129	SRR14406568	25777	C	+T	0,132044	2021-02-07	United States
ORF3a_172_V	ORF3a	172	SRR14406568	25907	G	T	0,998384	2021-02-07	United States
M_126_D	M	126	SRR14406568	26899	G	A	0,0515021	2021-02-07	United States
ORF6_19_NA	ORF6	19	SRR14406568	27258	G	-A	0,0563116	2021-02-07	United States
ORF6_24_A	ORF6	24	SRR14406568	27272	T	C	0,0619093	2021-02-07	United States
ORF7a_41_V	ORF7a	41	SRR14406568	27515	A	T	0,0624546	2021-02-07	United States
ORF7a_70_D	ORF7a	70	SRR14406568	27602	G	A	0,0610119	2021-02-07	United States
ORF7b_27_NA	ORF7b	27	SRR14406568	27836	C	-T	0,0644258	2021-02-07	United States
ORF8_24_L	ORF8	24	SRR14406568	27964	C	T	1	2021-02-07	United States
ORF8_56_NA	ORF8	56	SRR14406568	28060	C	+T	0,0710173	2021-02-07	United States
ORF8_107_NA	ORF8	107	SRR14406568	28214	C	+T	0,0654628	2021-02-07	United States
N_67_S	N	67	SRR14406568	28472	C	T	1	2021-02-07	United States
N_199_L	N	199	SRR14406568	28869	C	T	0,999087	2021-02-07	United States
ORF10_9_L	ORF10	9	SRR14406568	29582	T	C	0,0555556	2021-02-07	United States
ORF1ab_196_N	ORF1ab	196	SRR14406569	851	T	A	0,184014	2021-02-06	United States
ORF1ab_265_I	ORF1ab	265	SRR14406569	1059	C	T	0,832293	2021-02-06	United States
ORF1ab_1054_S	ORF1ab	1054	SRR14406569	3425	C	T	0,836957	2021-02-06	United States
ORF1ab_1312_I	ORF1ab	1312	SRR14406569	4201	G	T	0,847642	2021-02-06	United States
ORF1ab_1638_I	ORF1ab	1638	SRR14406569	5178	C	T	0,120614	2021-02-06	United States
ORF1ab_2144_NA	ORF1ab	2144	SRR14406569	6696	C	+T	0,0684932	2021-02-06	United States
ORF1ab_2508_T	ORF1ab	2508	SRR14406569	7787	G	A	0,84292	2021-02-06	United States
ORF1ab_2667_C	ORF1ab	2667	SRR14406569	8264	G	T	0,81258	2021-02-06	United States
ORF1ab_3352_F	ORF1ab	3352	SRR14406569	10319	C	T	0,826495	2021-02-06	United States
ORF1ab_3729_R	ORF1ab	3729	SRR14406569	11451	A	G	0,173192	2021-02-06	United States
ORF1ab_76_I	ORF1ab	76	SRR14406569	13694	C	T	0,194131	2021-02-06	United States
ORF1ab_314_L	ORF1ab	314	SRR14406569	14408	C	T	1	2021-02-06	United States
ORF1ab_1643_V	ORF1ab	1643	SRR14406569	18395	C	T	0,160689	2021-02-06	United States
ORF1ab_1653_D	ORF1ab	1653	SRR14406569	18424	A	G	0,837176	2021-02-06	United States
ORF1ab_1974_R	ORF1ab	1974	SRR14406569	19389	T	G	0,810304	2021-02-06	United States
ORF1ab_2551_F	ORF1ab	2551	SRR14406569	21119	G	T	0,170132	2021-02-06	United States
ORF1ab_2613_C	ORF1ab	2613	SRR14406569	21304	C	T	0,82342	2021-02-06	United States
S_18_F	S	18	SRR14406569	21614	C	T	0,184	2021-02-06	United States
S_440_K	S	440	SRR14406569	22882	T	G	0,180077	2021-02-06	United States
S_614_G	S	614	SRR14406569	23403	A	G	1	2021-02-06	United States
S_677_H	S	677	SRR14406569	23593	G	T	0,176087	2021-02-06	United States
S_681_H	S	681	SRR14406569	23604	C	A	0,820459	2021-02-06	United States
ORF3a_57_H	ORF3a	57	SRR14406569	25563	G	T	0,823435	2021-02-06	United States
ORF3a_149_C	ORF3a	149	SRR14406569	25839	G	T	0,181287	2021-02-06	United States
ORF3a_172_V	ORF3a	172	SRR14406569	25907	G	T	0,835411	2021-02-06	United States
ORF3a_223_I	ORF3a	223	SRR14406569	26060	C	T	0,823529	2021-02-06	United States
ORF8_24_L	ORF8	24	SRR14406569	27964	C	T	0,803625	2021-02-06	United States
N_13_S	N	13	SRR14406569	28310	C	T	0,192076	2021-02-06	United States
N_67_S	N	67	SRR14406569	28472	C	T	0,840824	2021-02-06	United States
N_197_T	N	197	SRR14406569	28862	T	A	0,186482	2021-02-06	United States
N_199_L	N	199	SRR14406569	28869	C	T	0,811051	2021-02-06	United States
N_203_K	N	203	SRR14406569	28881	G	A	0,1846	2021-02-06	United States
N_204_R	N	204	SRR14406569	28883	G	C	0,1867	2021-02-06	United States
ORF1ab_438_A	ORF1ab	438	SRR14406570	1578	T	C	0,997992	2021-02-05	United States
ORF1ab_2118_D	ORF1ab	2118	SRR14406570	6618	G	A	1	2021-02-05	United States
ORF1ab_2144_NA	ORF1ab	2144	SRR14406570	6696	C	+T	0,0520408	2021-02-05	United States
ORF1ab_2523_T	ORF1ab	2523	SRR14406570	7833	A	C	0,999077	2021-02-05	United States
ORF1ab_314_L	ORF1ab	314	SRR14406570	14408	C	T	1	2021-02-05	United States
ORF1ab_1936_S	ORF1ab	1936	SRR14406570	19273	C	T	0,999338	2021-02-05	United States
S_614_G	S	614	SRR14406570	23403	A	G	1	2021-02-05	United States
S_681_H	S	681	SRR14406570	23604	C	A	1	2021-02-05	United States
N_194_L	N	194	SRR14406570	28854	C	T	1	2021-02-05	United States
ORF1ab_265_I	ORF1ab	265	SRR14406571	1059	C	T	1	2021-02-05	United States
ORF1ab_548_S	ORF1ab	548	SRR14406571	1908	T	C	0,998392	2021-02-05	United States
ORF1ab_1230_N	ORF1ab	1230	SRR14406571	3955	G	T	1	2021-02-05	United States
ORF1ab_2361_K	ORF1ab	2361	SRR14406571	7348	T	A	1	2021-02-05	United States
ORF1ab_2606_I	ORF1ab	2606	SRR14406571	8083	G	A	0,998891	2021-02-05	United States
ORF1ab_3352_F	ORF1ab	3352	SRR14406571	10319	C	T	1	2021-02-05	United States
ORF1ab_314_L	ORF1ab	314	SRR14406571	14408	C	T	1	2021-02-05	United States
ORF1ab_1555_I	ORF1ab	1555	SRR14406571	18131	C	T	0,998536	2021-02-05	United States
ORF1ab_1653_D	ORF1ab	1653	SRR14406571	18424	A	G	0,998753	2021-02-05	United States
ORF1ab_2613_C	ORF1ab	2613	SRR14406571	21304	C	T	1	2021-02-05	United States
S_614_G	S	614	SRR14406571	23403	A	G	0,999283	2021-02-05	United States
S_677_H	S	677	SRR14406571	23593	G	T	1	2021-02-05	United States
ORF3a_57_H	ORF3a	57	SRR14406571	25563	G	T	1	2021-02-05	United States
ORF3a_172_V	ORF3a	172	SRR14406571	25907	G	T	0,998282	2021-02-05	United States
ORF8_24_L	ORF8	24	SRR14406571	27964	C	T	1	2021-02-05	United States
N_67_S	N	67	SRR14406571	28472	C	T	1	2021-02-05	United States
N_199_L	N	199	SRR14406571	28869	C	T	1	2021-02-05	United States
ORF1ab_265_I	ORF1ab	265	SRR14406572	1059	C	T	1	2021-02-05	United States
ORF1ab_540_V	ORF1ab	540	SRR14406572	1884	C	T	0,80273	2021-02-05	United States
ORF1ab_1004_I	ORF1ab	1004	SRR14406572	3276	C	T	0,998737	2021-02-05	United States
ORF1ab_1229_NA	ORF1ab	1229	SRR14406572	3950	G	-ATA	0,99759	2021-02-05	United States
ORF1ab_2606_I	ORF1ab	2606	SRR14406572	8083	G	A	0,999035	2021-02-05	United States
ORF1ab_3352_F	ORF1ab	3352	SRR14406572	10319	C	T	1	2021-02-05	United States
ORF1ab_314_L	ORF1ab	314	SRR14406572	14408	C	T	1	2021-02-05	United States
ORF1ab_1368_S	ORF1ab	1368	SRR14406572	17569	C	T	0,99896	2021-02-05	United States
ORF1ab_1653_D	ORF1ab	1653	SRR14406572	18424	A	G	1	2021-02-05	United States
ORF1ab_2613_C	ORF1ab	2613	SRR14406572	21304	C	T	1	2021-02-05	United States
S_614_G	S	614	SRR14406572	23403	A	G	0,99781	2021-02-05	United States
S_890_T	S	890	SRR14406572	24230	G	A	1	2021-02-05	United States
S_1070_V	S	1070	SRR14406572	24771	C	T	1	2021-02-05	United States
ORF3a_57_H	ORF3a	57	SRR14406572	25563	G	T	1	2021-02-05	United States
ORF3a_172_V	ORF3a	172	SRR14406572	25907	G	T	0,999251	2021-02-05	United States
ORF7a_34_L	ORF7a	34	SRR14406572	27494	C	T	1	2021-02-05	United States
ORF8_24_L	ORF8	24	SRR14406572	27964	C	T	1	2021-02-05	United States
N_67_S	N	67	SRR14406572	28472	C	T	0,997653	2021-02-05	United States
N_199_L	N	199	SRR14406572	28869	C	T	0,998255	2021-02-05	United States
ORF1ab_265_I	ORF1ab	265	SRR14406573	1059	C	T	1	2021-02-05	United States
ORF1ab_2144_NA	ORF1ab	2144	SRR14406573	6696	C	+T	0,0548272	2021-02-05	United States
ORF1ab_3221_I	ORF1ab	3221	SRR14406573	9928	G	T	1	2021-02-05	United States
ORF1ab_3352_F	ORF1ab	3352	SRR14406573	10319	C	T	1	2021-02-05	United States
ORF1ab_314_L	ORF1ab	314	SRR14406573	14408	C	T	0,998647	2021-02-05	United States
ORF1ab_1653_D	ORF1ab	1653	SRR14406573	18424	A	G	1	2021-02-05	United States
ORF1ab_2613_C	ORF1ab	2613	SRR14406573	21304	C	T	1	2021-02-05	United States
S_614_G	S	614	SRR14406573	23403	A	G	1	2021-02-05	United States
ORF3a_57_H	ORF3a	57	SRR14406573	25563	G	T	1	2021-02-05	United States
ORF3a_172_V	ORF3a	172	SRR14406573	25907	G	T	1	2021-02-05	United States
ORF8_24_L	ORF8	24	SRR14406573	27964	C	T	0,997963	2021-02-05	United States
N_67_S	N	67	SRR14406573	28472	C	T	1	2021-02-05	United States
N_199_L	N	199	SRR14406573	28869	C	T	0,99917	2021-02-05	United States
N_384_R	N	384	SRR14406573	29424	A	G	0,998463	2021-02-05	United States
ORF1ab_314_L	ORF1ab	314	SRR14406574	14408	C	T	1	2021-02-06	United States
ORF1ab_2025_I	ORF1ab	2025	SRR14406574	19542	G	T	0,998913	2021-02-06	United States
S_614_G	S	614	SRR14406574	23403	A	G	0,99942	2021-02-06	United States
S_681_H	S	681	SRR14406574	23604	C	A	1	2021-02-06	United States
S_805_M	S	805	SRR14406574	23977	A	G	1	2021-02-06	United States
S_1071_L	S	1071	SRR14406574	24774	A	T	0,999128	2021-02-06	United States
N_194_L	N	194	SRR14406574	28854	C	T	0,998027	2021-02-06	United States
ORF1ab_265_I	ORF1ab	265	SRR14406575	1059	C	T	1	2021-02-06	United States
ORF1ab_4205_V	ORF1ab	4205	SRR14406575	12878	A	G	0,999244	2021-02-06	United States
ORF1ab_314_L	ORF1ab	314	SRR14406575	14408	C	T	1	2021-02-06	United States
ORF1ab_1181_V	ORF1ab	1181	SRR14406575	17008	A	G	1	2021-02-06	United States
ORF1ab_1183_Y	ORF1ab	1183	SRR14406575	17014	G	T	0,998274	2021-02-06	United States
S_13_I	S	13	SRR14406575	21600	G	T	0,998374	2021-02-06	United States
S_152_C	S	152	SRR14406575	22018	G	T	1	2021-02-06	United States
S_452_R	S	452	SRR14406575	22917	T	G	0,999139	2021-02-06	United States
S_614_G	S	614	SRR14406575	23403	A	G	0,998805	2021-02-06	United States
ORF3a_57_H	ORF3a	57	SRR14406575	25563	G	T	1	2021-02-06	United States
ORF8_100_L	ORF8	100	SRR14406575	28191	G	T	1	2021-02-06	United States
N_205_I	N	205	SRR14406575	28887	C	T	0,998453	2021-02-06	United States
N_234_I	N	234	SRR14406575	28975	G	T	0,999214	2021-02-06	United States
ORF1ab_265_I	ORF1ab	265	SRR14406576	1059	C	T	0,998698	2021-02-06	United States
ORF1ab_2144_NA	ORF1ab	2144	SRR14406576	6696	C	+T	0,0648649	2021-02-06	United States
ORF1ab_4205_V	ORF1ab	4205	SRR14406576	12878	A	G	1	2021-02-06	United States
ORF1ab_314_L	ORF1ab	314	SRR14406576	14408	C	T	1	2021-02-06	United States
ORF1ab_1183_Y	ORF1ab	1183	SRR14406576	17014	G	T	0,997594	2021-02-06	United States
S_13_I	S	13	SRR14406576	21600	G	T	1	2021-02-06	United States
S_152_C	S	152	SRR14406576	22018	G	T	0,998134	2021-02-06	United States
S_452_R	S	452	SRR14406576	22917	T	G	0,999225	2021-02-06	United States
S_614_G	S	614	SRR14406576	23403	A	G	0,999511	2021-02-06	United States
ORF3a_57_H	ORF3a	57	SRR14406576	25563	G	T	0,99837	2021-02-06	United States
ORF8_100_L	ORF8	100	SRR14406576	28191	G	T	1	2021-02-06	United States
N_205_I	N	205	SRR14406576	28887	C	T	0,999594	2021-02-06	United States
N_234_I	N	234	SRR14406576	28975	G	T	0,999588	2021-02-06	United States
ORF1ab_665_A	ORF1ab	665	SRR14406577	2259	T	C	0,0510753	2021-02-06	United States
ORF1ab_1518_*	ORF1ab	1518	SRR14406577	4817	G	T	0,0574913	2021-02-06	United States
ORF1ab_1871_T	ORF1ab	1871	SRR14406577	5877	A	C	0,999102	2021-02-06	United States
ORF1ab_2144_NA	ORF1ab	2144	SRR14406577	6696	C	+T	0,0615385	2021-02-06	United States
ORF1ab_2510_K	ORF1ab	2510	SRR14406577	7793	C	A	0,052	2021-02-06	United States
ORF1ab_3556_NA	ORF1ab	3556	SRR14406577	10932	C	+T	0,076087	2021-02-06	United States
ORF1ab_314_L	ORF1ab	314	SRR14406577	14408	C	T	1	2021-02-06	United States
ORF1ab_2160_N	ORF1ab	2160	SRR14406577	19947	G	T	1	2021-02-06	United States
S_81_NA	S	81	SRR14406577	21803	A	-ACCCTGTCCTACCATTTAATGATGGTGTTTATTTTGCTTCCACTGAGAAGTCTAACATAATAAGAGGCTGGATTTTTGGTACTACTTTAGATTCGAAG	0,0500417	2021-02-06	United States
S_227_L	S	227	SRR14406577	22241	G	T	1	2021-02-06	United States
S_614_G	S	614	SRR14406577	23403	A	G	1	2021-02-06	United States
ORF3a_57_H	ORF3a	57	SRR14406577	25563	G	T	0,999312	2021-02-06	United States
ORF3a_100_D	ORF3a	100	SRR14406577	25691	G	A	1	2021-02-06	United States
N_194_L	N	194	SRR14406577	28854	C	T	1	2021-02-06	United States
N_383_L	N	383	SRR14406577	29421	C	T	0,998997	2021-02-06	United States
ORF1ab_265_I	ORF1ab	265	SRR14406578	1059	C	T	0,999111	2021-02-05	United States
ORF1ab_2144_NA	ORF1ab	2144	SRR14406578	6696	C	+T	0,0572687	2021-02-05	United States
ORF1ab_2606_I	ORF1ab	2606	SRR14406578	8083	G	A	0,995204	2021-02-05	United States
ORF1ab_2972_F	ORF1ab	2972	SRR14406578	9180	C	T	1	2021-02-05	United States
ORF1ab_3352_F	ORF1ab	3352	SRR14406578	10319	C	T	0,998429	2021-02-05	United States
ORF1ab_4285_V	ORF1ab	4285	SRR14406578	13119	C	T	1	2021-02-05	United States
ORF1ab_314_L	ORF1ab	314	SRR14406578	14408	C	T	1	2021-02-05	United States
ORF1ab_1653_D	ORF1ab	1653	SRR14406578	18424	A	G	1	2021-02-05	United States
ORF1ab_2613_C	ORF1ab	2613	SRR14406578	21304	C	T	1	2021-02-05	United States
S_614_G	S	614	SRR14406578	23403	A	G	0,998095	2021-02-05	United States
ORF3a_57_H	ORF3a	57	SRR14406578	25563	G	T	0,999336	2021-02-05	United States
ORF3a_172_V	ORF3a	172	SRR14406578	25907	G	T	0,998418	2021-02-05	United States
ORF3a_275_F	ORF3a	275	SRR14406578	26217	G	T	0,999347	2021-02-05	United States
ORF8_24_L	ORF8	24	SRR14406578	27964	C	T	1	2021-02-05	United States
N_67_S	N	67	SRR14406578	28472	C	T	0,998988	2021-02-05	United States
N_199_L	N	199	SRR14406578	28869	C	T	0,998922	2021-02-05	United States
ORF1ab_265_I	ORF1ab	265	SRR14406579	1059	C	T	1	2021-02-07	United States
ORF1ab_2147_S	ORF1ab	2147	SRR14406579	6705	A	G	1	2021-02-07	United States
ORF1ab_3352_F	ORF1ab	3352	SRR14406579	10319	C	T	0,999211	2021-02-07	United States
ORF1ab_4090_I	ORF1ab	4090	SRR14406579	12534	C	T	0,999172	2021-02-07	United States
ORF1ab_314_L	ORF1ab	314	SRR14406579	14408	C	T	1	2021-02-07	United States
ORF1ab_592_I	ORF1ab	592	SRR14406579	15243	G	T	1	2021-02-07	United States
ORF1ab_1000_S	ORF1ab	1000	SRR14406579	16465	C	T	1	2021-02-07	United States
ORF1ab_1653_D	ORF1ab	1653	SRR14406579	18424	A	G	0,998948	2021-02-07	United States
ORF1ab_2613_C	ORF1ab	2613	SRR14406579	21304	C	T	0,998971	2021-02-07	United States
S_121_D	S	121	SRR14406579	21923	A	G	1	2021-02-07	United States
S_614_G	S	614	SRR14406579	23403	A	G	1	2021-02-07	United States
S_681_H	S	681	SRR14406579	23604	C	A	1	2021-02-07	United States
ORF3a_57_H	ORF3a	57	SRR14406579	25563	G	T	0,999351	2021-02-07	United States
ORF3a_172_V	ORF3a	172	SRR14406579	25907	G	T	1	2021-02-07	United States
ORF8_24_L	ORF8	24	SRR14406579	27964	C	T	0,997967	2021-02-07	United States
N_67_S	N	67	SRR14406579	28472	C	T	1	2021-02-07	United States
N_199_L	N	199	SRR14406579	28869	C	T	0,99863	2021-02-07	United States
ORF1ab_498_V	ORF1ab	498	SRR14406580	1758	C	T	0,997778	2021-02-06	United States
ORF1ab_959_S	ORF1ab	959	SRR14406580	3140	C	T	0,994885	2021-02-06	United States
ORF1ab_2144_NA	ORF1ab	2144	SRR14406580	6696	C	+T	0,0602637	2021-02-06	United States
ORF1ab_2320_S	ORF1ab	2320	SRR14406580	7223	G	T	0,10084	2021-02-06	United States
ORF1ab_3255_I	ORF1ab	3255	SRR14406580	10029	C	T	1	2021-02-06	United States
ORF1ab_3618_V	ORF1ab	3618	SRR14406580	11117	A	G	1	2021-02-06	United States
ORF1ab_4175_I	ORF1ab	4175	SRR14406580	12789	C	T	0,998706	2021-02-06	United States
ORF1ab_314_L	ORF1ab	314	SRR14406580	14408	C	T	0,998654	2021-02-06	United States
S_478_K	S	478	SRR14406580	22995	C	A	0,99883	2021-02-06	United States
S_614_G	S	614	SRR14406580	23403	A	G	0,995345	2021-02-06	United States
S_681_H	S	681	SRR14406580	23604	C	A	0,997024	2021-02-06	United States
S_732_A	S	732	SRR14406580	23756	A	G	0,994118	2021-02-06	United States
ORF3a_59_V	ORF3a	59	SRR14406580	25568	C	T	0,993122	2021-02-06	United States
ORF8_4_P	ORF8	4	SRR14406580	27904	T	C	0,998131	2021-02-06	United States
N_203_K	N	203	SRR14406580	28881	G	A	1	2021-02-06	United States
N_204_R	N	204	SRR14406580	28883	G	C	1	2021-02-06	United States
N_260_NA	N	260	SRR14406580	29051	C	+A	0,0502283	2021-02-06	United States
ORF1ab_265_I	ORF1ab	265	SRR14406581	1059	C	T	0,998814	2021-02-07	United States
ORF1ab_2144_NA	ORF1ab	2144	SRR14406581	6696	C	+T	0,0747443	2021-02-07	United States
ORF1ab_3158_T	ORF1ab	3158	SRR14406581	9738	G	C	0,999118	2021-02-07	United States
ORF1ab_314_L	ORF1ab	314	SRR14406581	14408	C	T	1	2021-02-07	United States
ORF1ab_976_L	ORF1ab	976	SRR14406581	16394	C	T	1	2021-02-07	United States
ORF1ab_1183_Y	ORF1ab	1183	SRR14406581	17014	G	T	0,998893	2021-02-07	United States
S_13_I	S	13	SRR14406581	21600	G	T	0,99932	2021-02-07	United States
S_152_C	S	152	SRR14406581	22018	G	T	0,998544	2021-02-07	United States
S_258_L	S	258	SRR14406581	22335	G	T	1	2021-02-07	United States
S_452_R	S	452	SRR14406581	22917	T	G	0,999232	2021-02-07	United States
S_614_G	S	614	SRR14406581	23403	A	G	0,999271	2021-02-07	United States
ORF3a_57_H	ORF3a	57	SRR14406581	25563	G	T	1	2021-02-07	United States
ORF8_65_V	ORF8	65	SRR14406581	28087	C	T	0,995378	2021-02-07	United States
N_205_I	N	205	SRR14406581	28887	C	T	1	2021-02-07	United States
ORF1ab_265_I	ORF1ab	265	SRR14406582	1059	C	T	1	2021-02-07	United States
ORF1ab_1971_N	ORF1ab	1971	SRR14406582	6176	G	A	1	2021-02-07	United States
ORF1ab_4205_V	ORF1ab	4205	SRR14406582	12878	A	G	1	2021-02-07	United States
ORF1ab_314_L	ORF1ab	314	SRR14406582	14408	C	T	1	2021-02-07	United States
ORF1ab_1183_Y	ORF1ab	1183	SRR14406582	17014	G	T	1	2021-02-07	United States
S_13_I	S	13	SRR14406582	21600	G	T	1	2021-02-07	United States
S_152_C	S	152	SRR14406582	22018	G	T	1	2021-02-07	United States
S_452_R	S	452	SRR14406582	22917	T	G	1	2021-02-07	United States
S_614_G	S	614	SRR14406582	23403	A	G	0,999234	2021-02-07	United States
ORF3a_57_H	ORF3a	57	SRR14406582	25563	G	T	0,996485	2021-02-07	United States
ORF8_100_L	ORF8	100	SRR14406582	28191	G	T	1	2021-02-07	United States
N_205_I	N	205	SRR14406582	28887	C	T	0,999347	2021-02-07	United States
N_234_I	N	234	SRR14406582	28975	G	T	0,999327	2021-02-07	United States
ORF1ab_265_I	ORF1ab	265	SRR14406583	1059	C	T	1	2021-02-07	United States
ORF1ab_2287_S	ORF1ab	2287	SRR14406583	7124	C	T	1	2021-02-07	United States
ORF1ab_2606_I	ORF1ab	2606	SRR14406583	8083	G	A	1	2021-02-07	United States
ORF1ab_3352_F	ORF1ab	3352	SRR14406583	10319	C	T	1	2021-02-07	United States
ORF1ab_151_N	ORF1ab	151	SRR14406583	13920	G	T	1	2021-02-07	United States
ORF1ab_314_L	ORF1ab	314	SRR14406583	14408	C	T	1	2021-02-07	United States
ORF1ab_1213_Y	ORF1ab	1213	SRR14406583	17104	C	T	0,999653	2021-02-07	United States
ORF1ab_1653_D	ORF1ab	1653	SRR14406583	18424	A	G	0,998847	2021-02-07	United States
ORF1ab_1838_Y	ORF1ab	1838	SRR14406583	18979	C	T	0,999065	2021-02-07	United States
ORF1ab_2169_S	ORF1ab	2169	SRR14406583	19972	C	T	1	2021-02-07	United States
ORF1ab_2613_C	ORF1ab	2613	SRR14406583	21304	C	T	0,999379	2021-02-07	United States
S_78_M	S	78	SRR14406583	21795	G	T	1	2021-02-07	United States
S_614_N	S	614	SRR14406583	23402	G	A	1	2021-02-07	United States
S_614_G	S	614	SRR14406583	23403	A	G	1	2021-02-07	United States
S_677_H	S	677	SRR14406583	23593	G	T	1	2021-02-07	United States
ORF3a_57_H	ORF3a	57	SRR14406583	25563	G	T	1	2021-02-07	United States
ORF3a_172_V	ORF3a	172	SRR14406583	25907	G	T	0,998227	2021-02-07	United States
ORF8_24_L	ORF8	24	SRR14406583	27964	C	T	1	2021-02-07	United States
N_67_S	N	67	SRR14406583	28472	C	T	1	2021-02-07	United States
N_199_L	N	199	SRR14406583	28869	C	T	0,999398	2021-02-07	United States
N_260_NA	N	260	SRR14406583	29051	C	+A	0,0740741	2021-02-07	United States
N_366_I	N	366	SRR14406583	29370	C	T	0,999345	2021-02-07	United States
N_377_Y	N	377	SRR14406583	29402	G	T	0,999334	2021-02-07	United States
ORF1ab_265_I	ORF1ab	265	SRR14406584	1059	C	T	0,998891	2021-02-08	United States
ORF1ab_2606_I	ORF1ab	2606	SRR14406584	8083	G	A	1	2021-02-08	United States
ORF1ab_3352_F	ORF1ab	3352	SRR14406584	10319	C	T	1	2021-02-08	United States
ORF1ab_3454_V	ORF1ab	3454	SRR14406584	10626	C	T	1	2021-02-08	United States
ORF1ab_314_L	ORF1ab	314	SRR14406584	14408	C	T	0,998824	2021-02-08	United States
ORF1ab_1653_D	ORF1ab	1653	SRR14406584	18424	A	G	0,997567	2021-02-08	United States
ORF1ab_2613_C	ORF1ab	2613	SRR14406584	21304	C	T	1	2021-02-08	United States
S_3_NA	S	3	SRR14406584	21569	G	+T	0,0999112	2021-02-08	United States
S_5_F	S	5	SRR14406584	21575	C	T	1	2021-02-08	United States
S_614_G	S	614	SRR14406584	23403	A	G	0,999292	2021-02-08	United States
ORF3a_57_H	ORF3a	57	SRR14406584	25563	G	T	1	2021-02-08	United States
ORF3a_75_N	ORF3a	75	SRR14406584	25617	G	T	0,999045	2021-02-08	United States
ORF3a_172_V	ORF3a	172	SRR14406584	25907	G	T	0,996241	2021-02-08	United States
ORF8_24_L	ORF8	24	SRR14406584	27964	C	T	0,995342	2021-02-08	United States
N_67_S	N	67	SRR14406584	28472	C	T	0,99537	2021-02-08	United States
N_199_L	N	199	SRR14406584	28869	C	T	1	2021-02-08	United States
N_377_Y	N	377	SRR14406584	29402	G	T	0,999346	2021-02-08	United States
ORF1ab_265_I	ORF1ab	265	SRR14406585	1059	C	T	1	2021-02-07	United States
ORF1ab_2144_NA	ORF1ab	2144	SRR14406585	6696	C	+T	0,0664845	2021-02-07	United States
ORF1ab_2606_I	ORF1ab	2606	SRR14406585	8083	G	A	0,999012	2021-02-07	United States
ORF1ab_3352_F	ORF1ab	3352	SRR14406585	10319	C	T	1	2021-02-07	United States
ORF1ab_314_L	ORF1ab	314	SRR14406585	14408	C	T	1	2021-02-07	United States
ORF1ab_1131_V	ORF1ab	1131	SRR14406585	16859	C	T	1	2021-02-07	United States
ORF1ab_1653_D	ORF1ab	1653	SRR14406585	18424	A	G	1	2021-02-07	United States
ORF1ab_2613_C	ORF1ab	2613	SRR14406585	21304	C	T	1	2021-02-07	United States
S_173_K	S	173	SRR14406585	22079	C	A	0,999246	2021-02-07	United States
S_614_G	S	614	SRR14406585	23403	A	G	0,999178	2021-02-07	United States
ORF3a_57_H	ORF3a	57	SRR14406585	25563	G	T	1	2021-02-07	United States
ORF3a_172_V	ORF3a	172	SRR14406585	25907	G	T	0,998586	2021-02-07	United States
ORF8_24_L	ORF8	24	SRR14406585	27964	C	T	1	2021-02-07	United States
N_67_S	N	67	SRR14406585	28472	C	T	1	2021-02-07	United States
N_199_L	N	199	SRR14406585	28869	C	T	0,998505	2021-02-07	United States
N_364_L	N	364	SRR14406585	29364	C	T	0,998759	2021-02-07	United States
ORF1ab_265_I	ORF1ab	265	SRR14406586	1059	C	T	1	2021-02-07	United States
ORF1ab_723_A	ORF1ab	723	SRR14406586	2432	T	G	0,997642	2021-02-07	United States
ORF1ab_2144_NA	ORF1ab	2144	SRR14406586	6696	C	+T	0,064684	2021-02-07	United States
ORF1ab_2871_S	ORF1ab	2871	SRR14406586	8876	G	A	1	2021-02-07	United States
ORF1ab_3221_I	ORF1ab	3221	SRR14406586	9928	G	T	0,998051	2021-02-07	United States
ORF1ab_3352_F	ORF1ab	3352	SRR14406586	10319	C	T	0,998817	2021-02-07	United States
ORF1ab_314_L	ORF1ab	314	SRR14406586	14408	C	T	1	2021-02-07	United States
ORF1ab_1322_V	ORF1ab	1322	SRR14406586	17431	A	G	1	2021-02-07	United States
ORF1ab_1653_D	ORF1ab	1653	SRR14406586	18424	A	G	1	2021-02-07	United States
ORF1ab_2069_R	ORF1ab	2069	SRR14406586	19673	A	G	0,198932	2021-02-07	United States
ORF1ab_2613_C	ORF1ab	2613	SRR14406586	21304	C	T	0,999221	2021-02-07	United States
S_614_G	S	614	SRR14406586	23403	A	G	1	2021-02-07	United States
ORF3a_57_H	ORF3a	57	SRR14406586	25563	G	T	1	2021-02-07	United States
ORF3a_172_V	ORF3a	172	SRR14406586	25907	G	T	1	2021-02-07	United States
E_41_V	E	41	SRR14406586	26366	C	T	1	2021-02-07	United States
ORF8_24_L	ORF8	24	SRR14406586	27964	C	T	1	2021-02-07	United States
N_67_S	N	67	SRR14406586	28472	C	T	1	2021-02-07	United States
N_199_L	N	199	SRR14406586	28869	C	T	0,999297	2021-02-07	United States
ORF1ab_265_I	ORF1ab	265	SRR14406587	1059	C	T	1	2021-02-07	United States
ORF1ab_858_F	ORF1ab	858	SRR14406587	2838	C	T	0,997389	2021-02-07	United States
ORF1ab_998_H	ORF1ab	998	SRR14406587	3259	G	T	0,137931	2021-02-07	United States
ORF1ab_1312_I	ORF1ab	1312	SRR14406587	4201	G	T	0,108911	2021-02-07	United States
ORF1ab_1589_P	ORF1ab	1589	SRR14406587	5030	A	C	1	2021-02-07	United States
ORF1ab_2144_NA	ORF1ab	2144	SRR14406587	6696	C	+T	0,0602968	2021-02-07	United States
ORF1ab_4205_V	ORF1ab	4205	SRR14406587	12878	A	G	1	2021-02-07	United States
ORF1ab_314_L	ORF1ab	314	SRR14406587	14408	C	T	1	2021-02-07	United States
ORF1ab_1000_L	ORF1ab	1000	SRR14406587	16466	C	T	0,100488	2021-02-07	United States
ORF1ab_1183_Y	ORF1ab	1183	SRR14406587	17014	G	T	0,998862	2021-02-07	United States
S_13_I	S	13	SRR14406587	21600	G	T	1	2021-02-07	United States
S_152_C	S	152	SRR14406587	22018	G	T	1	2021-02-07	United States
S_452_R	S	452	SRR14406587	22917	T	G	1	2021-02-07	United States
S_614_G	S	614	SRR14406587	23403	A	G	0,999166	2021-02-07	United States
ORF3a_57_H	ORF3a	57	SRR14406587	25563	G	T	1	2021-02-07	United States
M_18_NA	M	18	SRR14406587	26574	G	-AACAATGGAACCTAGTAATAGGTTTCCTA	0,087925	2021-02-07	United States
ORF7b_12_NA	ORF7b	12	SRR14406587	27791	C	-TT	0,0584906	2021-02-07	United States
N_205_I	N	205	SRR14406587	28887	C	T	1	2021-02-07	United States
N_234_I	N	234	SRR14406587	28975	G	T	0,998454	2021-02-07	United States
N_383_S	N	383	SRR14406587	29420	C	T	0,999436	2021-02-07	United States
ORF1ab_265_I	ORF1ab	265	SRR14406588	1059	C	T	1	2021-02-07	United States
ORF1ab_2144_NA	ORF1ab	2144	SRR14406588	6696	C	+T	0,0606061	2021-02-07	United States
ORF1ab_3352_F	ORF1ab	3352	SRR14406588	10319	C	T	0,998945	2021-02-07	United States
ORF1ab_3940_I	ORF1ab	3940	SRR14406588	12084	C	T	0,99884	2021-02-07	United States
ORF1ab_314_L	ORF1ab	314	SRR14406588	14408	C	T	1	2021-02-07	United States
ORF1ab_1653_D	ORF1ab	1653	SRR14406588	18424	A	G	1	2021-02-07	United States
ORF1ab_1706_L	ORF1ab	1706	SRR14406588	18583	G	T	1	2021-02-07	United States
ORF1ab_2613_C	ORF1ab	2613	SRR14406588	21304	C	T	1	2021-02-07	United States
S_614_G	S	614	SRR14406588	23403	A	G	0,999448	2021-02-07	United States
ORF3a_57_H	ORF3a	57	SRR14406588	25563	G	T	1	2021-02-07	United States
ORF3a_172_V	ORF3a	172	SRR14406588	25907	G	T	0,997899	2021-02-07	United States
ORF8_24_L	ORF8	24	SRR14406588	27964	C	T	1	2021-02-07	United States
N_67_S	N	67	SRR14406588	28472	C	T	0,998198	2021-02-07	United States
N_195_I	N	195	SRR14406588	28857	G	T	1	2021-02-07	United States
N_199_L	N	199	SRR14406588	28869	C	T	1	2021-02-07	United States
ORF1ab_265_I	ORF1ab	265	SRR14406589	1059	C	T	1	2021-02-07	United States
ORF1ab_2144_NA	ORF1ab	2144	SRR14406589	6696	C	+T	0,0615224	2021-02-07	United States
ORF1ab_2606_I	ORF1ab	2606	SRR14406589	8083	G	A	1	2021-02-07	United States
ORF1ab_3352_F	ORF1ab	3352	SRR14406589	10319	C	T	1	2021-02-07	United States
ORF1ab_3598_I	ORF1ab	3598	SRR14406589	11058	C	T	1	2021-02-07	United States
ORF1ab_314_L	ORF1ab	314	SRR14406589	14408	C	T	1	2021-02-07	United States
ORF1ab_1653_D	ORF1ab	1653	SRR14406589	18424	A	G	1	2021-02-07	United States
ORF1ab_2089_F	ORF1ab	2089	SRR14406589	19732	G	T	1	2021-02-07	United States
ORF1ab_2613_C	ORF1ab	2613	SRR14406589	21304	C	T	1	2021-02-07	United States
S_111_N	S	111	SRR14406589	21893	G	A	1	2021-02-07	United States
S_614_G	S	614	SRR14406589	23403	A	G	0,999188	2021-02-07	United States
ORF3a_57_H	ORF3a	57	SRR14406589	25563	G	T	1	2021-02-07	United States
ORF3a_172_V	ORF3a	172	SRR14406589	25907	G	T	0,999214	2021-02-07	United States
ORF8_24_L	ORF8	24	SRR14406589	27964	C	T	1	2021-02-07	United States
N_67_S	N	67	SRR14406589	28472	C	T	1	2021-02-07	United States
N_199_L	N	199	SRR14406589	28869	C	T	1	2021-02-07	United States
N_377_Y	N	377	SRR14406589	29402	G	T	0,999552	2021-02-07	United States
ORF1ab_265_I	ORF1ab	265	SRR14406590	1059	C	T	0,998658	2021-02-07	United States
ORF1ab_599_V	ORF1ab	599	SRR14406590	2061	C	T	0,998288	2021-02-07	United States
ORF1ab_685_L	ORF1ab	685	SRR14406590	2318	T	C	0,915888	2021-02-07	United States
ORF1ab_3352_F	ORF1ab	3352	SRR14406590	10319	C	T	1	2021-02-07	United States
ORF1ab_3865_I	ORF1ab	3865	SRR14406590	11858	G	A	1	2021-02-07	United States
ORF1ab_314_L	ORF1ab	314	SRR14406590	14408	C	T	1	2021-02-07	United States
ORF1ab_1164_E	ORF1ab	1164	SRR14406590	16958	T	A	0,998767	2021-02-07	United States
ORF1ab_1220_F	ORF1ab	1220	SRR14406590	17125	C	T	0,999104	2021-02-07	United States
ORF1ab_1568_S	ORF1ab	1568	SRR14406590	18169	G	A	1	2021-02-07	United States
ORF1ab_1653_D	ORF1ab	1653	SRR14406590	18424	A	G	1	2021-02-07	United States
S_614_G	S	614	SRR14406590	23403	A	G	0,99911	2021-02-07	United States
S_812_L	S	812	SRR14406590	23997	C	T	0,99557	2021-02-07	United States
S_1228_L	S	1228	SRR14406590	25244	G	T	1	2021-02-07	United States
ORF3a_57_H	ORF3a	57	SRR14406590	25563	G	T	0,997552	2021-02-07	United States
ORF3a_172_V	ORF3a	172	SRR14406590	25907	G	T	0,999199	2021-02-07	United States
ORF7a_96_F	ORF7a	96	SRR14406590	27679	C	T	0,998822	2021-02-07	United States
ORF8_24_L	ORF8	24	SRR14406590	27964	C	T	1	2021-02-07	United States
N_67_S	N	67	SRR14406590	28472	C	T	1	2021-02-07	United States
N_199_L	N	199	SRR14406590	28869	C	T	1	2021-02-07	United States
ORF1ab_265_I	ORF1ab	265	SRR14406591	1059	C	T	1	2021-02-07	United States
ORF1ab_3352_F	ORF1ab	3352	SRR14406591	10319	C	T	1	2021-02-07	United States
ORF1ab_314_L	ORF1ab	314	SRR14406591	14408	C	T	1	2021-02-07	United States
ORF1ab_1653_D	ORF1ab	1653	SRR14406591	18424	A	G	0,998611	2021-02-07	United States
ORF1ab_2613_C	ORF1ab	2613	SRR14406591	21304	C	T	0,999281	2021-02-07	United States
S_614_G	S	614	SRR14406591	23403	A	G	0,999164	2021-02-07	United States
ORF3a_57_H	ORF3a	57	SRR14406591	25563	G	T	1	2021-02-07	United States
ORF3a_172_V	ORF3a	172	SRR14406591	25907	G	T	0,998804	2021-02-07	United States
ORF8_24_L	ORF8	24	SRR14406591	27964	C	T	1	2021-02-07	United States
N_67_S	N	67	SRR14406591	28472	C	T	1	2021-02-07	United States
N_199_L	N	199	SRR14406591	28869	C	T	0,997061	2021-02-07	United States
ORF10_24_C	ORF10	24	SRR14406591	29627	C	T	0,999088	2021-02-07	United States
ORF1ab_265_I	ORF1ab	265	SRR14406592	1059	C	T	1	2021-02-07	United States
ORF1ab_362_R	ORF1ab	362	SRR14406592	1350	A	G	0,997642	2021-02-07	United States
ORF1ab_2144_NA	ORF1ab	2144	SRR14406592	6696	C	+T	0,0658635	2021-02-07	United States
ORF1ab_2299_N	ORF1ab	2299	SRR14406592	7160	G	A	1	2021-02-07	United States
ORF1ab_4205_V	ORF1ab	4205	SRR14406592	12878	A	G	0,999079	2021-02-07	United States
ORF1ab_314_L	ORF1ab	314	SRR14406592	14408	C	T	1	2021-02-07	United States
ORF1ab_1183_Y	ORF1ab	1183	SRR14406592	17014	G	T	1	2021-02-07	United States
S_13_I	S	13	SRR14406592	21600	G	T	1	2021-02-07	United States
S_152_C	S	152	SRR14406592	22018	G	T	0,999353	2021-02-07	United States
S_452_R	S	452	SRR14406592	22917	T	G	0,998183	2021-02-07	United States
S_614_G	S	614	SRR14406592	23403	A	G	0,998435	2021-02-07	United States
ORF3a_57_H	ORF3a	57	SRR14406592	25563	G	T	1	2021-02-07	United States
ORF8_100_L	ORF8	100	SRR14406592	28191	G	T	1	2021-02-07	United States
N_205_I	N	205	SRR14406592	28887	C	T	0,99932	2021-02-07	United States
N_234_I	N	234	SRR14406592	28975	G	T	0,99788	2021-02-07	United States
ORF1ab_486_V	ORF1ab	486	SRR14406593	1722	C	T	0,994992	2021-02-07	United States
ORF1ab_665_I	ORF1ab	665	SRR14406593	2258	G	A	0,996825	2021-02-07	United States
ORF1ab_1368_F	ORF1ab	1368	SRR14406593	4367	C	T	0,998513	2021-02-07	United States
ORF1ab_2059_R	ORF1ab	2059	SRR14406593	6441	A	G	0,998105	2021-02-07	United States
ORF1ab_2980_G	ORF1ab	2980	SRR14406593	9204	A	G	0,998851	2021-02-07	United States
ORF1ab_314_L	ORF1ab	314	SRR14406593	14408	C	T	1	2021-02-07	United States
ORF1ab_887_I	ORF1ab	887	SRR14406593	16127	C	T	0,999282	2021-02-07	United States
ORF1ab_2031_I	ORF1ab	2031	SRR14406593	19559	G	T	1	2021-02-07	United States
S_614_G	S	614	SRR14406593	23403	A	G	0,999265	2021-02-07	United States
ORF3a_221_I	ORF3a	221	SRR14406593	26054	C	T	0,998084	2021-02-07	United States
ORF7b_27_V	ORF7b	27	SRR14406593	27834	A	G	1	2021-02-07	United States
N_194_L	N	194	SRR14406593	28854	C	T	0,998189	2021-02-07	United States
N_391_I	N	391	SRR14406593	29445	C	T	0,998551	2021-02-07	United States
ORF1ab_265_I	ORF1ab	265	SRR14406594	1059	C	T	1	2021-02-07	United States
ORF1ab_3076_Y	ORF1ab	3076	SRR14406594	9491	C	T	1	2021-02-07	United States
ORF1ab_3352_F	ORF1ab	3352	SRR14406594	10319	C	T	1	2021-02-07	United States
ORF1ab_3729_R	ORF1ab	3729	SRR14406594	11451	A	G	1	2021-02-07	United States
ORF1ab_314_L	ORF1ab	314	SRR14406594	14408	C	T	1	2021-02-07	United States
ORF1ab_833_NA	ORF1ab	833	SRR14406594	15965	G	+T	0,0663089	2021-02-07	United States
ORF1ab_1653_D	ORF1ab	1653	SRR14406594	18424	A	G	1	2021-02-07	United States
ORF1ab_2613_C	ORF1ab	2613	SRR14406594	21304	C	T	0,998579	2021-02-07	United States
S_614_G	S	614	SRR14406594	23403	A	G	1	2021-02-07	United States
S_677_P	S	677	SRR14406594	23592	A	C	1	2021-02-07	United States
ORF3a_32_I	ORF3a	32	SRR14406594	25487	C	T	0,998964	2021-02-07	United States
ORF3a_57_H	ORF3a	57	SRR14406594	25563	G	T	0,998955	2021-02-07	United States
ORF3a_172_V	ORF3a	172	SRR14406594	25907	G	T	0,998951	2021-02-07	United States
ORF7a_116_F	ORF7a	116	SRR14406594	27739	C	T	0,998538	2021-02-07	United States
ORF8_24_L	ORF8	24	SRR14406594	27964	C	T	0,998559	2021-02-07	United States
N_67_S	N	67	SRR14406594	28472	C	T	0,998249	2021-02-07	United States
N_199_L	N	199	SRR14406594	28869	C	T	0,998916	2021-02-07	United States
ORF1ab_665_I	ORF1ab	665	SRR14406595	2258	G	A	1	2021-02-07	United States
ORF1ab_2059_R	ORF1ab	2059	SRR14406595	6441	A	G	0,999514	2021-02-07	United States
ORF1ab_2144_NA	ORF1ab	2144	SRR14406595	6696	C	+T	0,0722146	2021-02-07	United States
ORF1ab_2980_G	ORF1ab	2980	SRR14406595	9204	A	G	0,998993	2021-02-07	United States
ORF1ab_314_L	ORF1ab	314	SRR14406595	14408	C	T	1	2021-02-07	United States
S_142_S	S	142	SRR14406595	21986	G	A	0,998708	2021-02-07	United States
S_180_V	S	180	SRR14406595	22101	A	T	1	2021-02-07	United States
S_614_G	S	614	SRR14406595	23403	A	G	0,998498	2021-02-07	United States
S_677_H	S	677	SRR14406595	23593	G	T	1	2021-02-07	United States
N_194_L	N	194	SRR14406595	28854	C	T	1	2021-02-07	United States
N_260_NA	N	260	SRR14406595	29051	C	+A	0,0515464	2021-02-07	United States
N_391_I	N	391	SRR14406595	29445	C	T	1	2021-02-07	United States
ORF1ab_265_I	ORF1ab	265	SRR14406596	1059	C	T	0,998969	2021-02-07	United States
ORF1ab_726_K	ORF1ab	726	SRR14406596	2441	G	A	0,161702	2021-02-07	United States
ORF1ab_733_NA	ORF1ab	733	SRR14406596	2463	T	+A	0,0920502	2021-02-07	United States
ORF1ab_940_NA	ORF1ab	940	SRR14406596	3085	G	+T	0,0757576	2021-02-07	United States
ORF1ab_1125_S	ORF1ab	1125	SRR14406596	3638	G	A	0,0739437	2021-02-07	United States
ORF1ab_1230_NA	ORF1ab	1230	SRR14406596	3955	G	+A	0,0676127	2021-02-07	United States
ORF1ab_1380_NA	ORF1ab	1380	SRR14406596	4403	G	-CACATGCAGAAGAAA	0,12272	2021-02-07	United States
ORF1ab_1414_C	ORF1ab	1414	SRR14406596	4505	G	T	0,0671642	2021-02-07	United States
ORF1ab_1424_C	ORF1ab	1424	SRR14406596	4536	T	G	0,0611111	2021-02-07	United States
ORF1ab_1709_NA	ORF1ab	1709	SRR14406596	5392	C	+T	0,0508475	2021-02-07	United States
ORF1ab_1862_S	ORF1ab	1862	SRR14406596	5849	C	T	0,9993	2021-02-07	United States
ORF1ab_1866_NA	ORF1ab	1866	SRR14406596	5861	G	+T	0,0575589	2021-02-07	United States
ORF1ab_1991_NA	ORF1ab	1991	SRR14406596	6236	G	+T	0,0700057	2021-02-07	United States
ORF1ab_2004_N	ORF1ab	2004	SRR14406596	6277	A	C	0,0556319	2021-02-07	United States
ORF1ab_2047_NA	ORF1ab	2047	SRR14406596	6404	G	-TC	0,0661871	2021-02-07	United States
ORF1ab_2059_NA	ORF1ab	2059	SRR14406596	6441	A	-AGACGTTCTTGAGTGTAATGTGAAAACTACCGAAGTTGTAGG	0,0647383	2021-02-07	United States
ORF1ab_2601_NA	ORF1ab	2601	SRR14406596	8067	C	+T	0,0523364	2021-02-07	United States
ORF1ab_2842_V	ORF1ab	2842	SRR14406596	8790	G	T	0,0505263	2021-02-07	United States
ORF1ab_2848_NA	ORF1ab	2848	SRR14406596	8809	C	-A	0,0638767	2021-02-07	United States
ORF1ab_2880_NA	ORF1ab	2880	SRR14406596	8905	C	+T	0,0958333	2021-02-07	United States
ORF1ab_2914_NA	ORF1ab	2914	SRR14406596	9005	G	+T	0,0584029	2021-02-07	United States
ORF1ab_2967_I	ORF1ab	2967	SRR14406596	9165	C	T	1	2021-02-07	United States
ORF1ab_3114_I	ORF1ab	3114	SRR14406596	9605	T	A	0,0729614	2021-02-07	United States
ORF1ab_3352_F	ORF1ab	3352	SRR14406596	10319	C	T	1	2021-02-07	United States
ORF1ab_3401_NA	ORF1ab	3401	SRR14406596	10466	G	-GTTCATTCCTT	0,0644753	2021-02-07	United States
ORF1ab_3406_NA	ORF1ab	3406	SRR14406596	10481	G	-GTTCATGTGGTAGTGTTGGTTTTAACATAGATTATGACTGTGTCTCTTTTTGTTACATGCACCATATGGAAT	0,0628079	2021-02-07	United States
ORF1ab_3603_NA	ORF1ab	3603	SRR14406596	11074	C	+T	0,0855397	2021-02-07	United States
ORF1ab_3731_NA	ORF1ab	3731	SRR14406596	11456	A	+T	0,0522902	2021-02-07	United States
ORF1ab_3933_NA	ORF1ab	3933	SRR14406596	12062	G	+A	0,11805	2021-02-07	United States
ORF1ab_4068_NA	ORF1ab	4068	SRR14406596	12469	C	+A	0,0895141	2021-02-07	United States
ORF1ab_4382_NA	ORF1ab	4382	SRR14406596	13410	G	-TTGTGATCAACTCCGCGAACCCATGCTTCAGTCAGCTGATGCACAATCGTTTTTAAACGGGT	0,0545194	2021-02-07	United States
ORF1ab_124_NA	ORF1ab	124	SRR14406596	13838	A	-T	0,126893	2021-02-07	United States
ORF1ab_160_NA	ORF1ab	160	SRR14406596	13946	C	+T	0,127827	2021-02-07	United States
ORF1ab_314_L	ORF1ab	314	SRR14406596	14408	C	T	1	2021-02-07	United States
ORF1ab_505_NA	ORF1ab	505	SRR14406596	14980	C	+T	0,0662879	2021-02-07	United States
ORF1ab_767_L	ORF1ab	767	SRR14406596	15766	G	T	1	2021-02-07	United States
ORF1ab_1149_NA	ORF1ab	1149	SRR14406596	16914	G	-CTGACATCACATACAGTAATGCCATTAAGTGCACCTACACTAGTGCCACAAGAGCACTATGTTAGAATTACTGGCTTATAC	0,0690027	2021-02-07	United States
ORF1ab_1176_H	ORF1ab	1176	SRR14406596	16993	T	C	0,998893	2021-02-07	United States
ORF1ab_1337_NA	ORF1ab	1337	SRR14406596	17477	A	+G	0,0558598	2021-02-07	United States
ORF1ab_1634_NA	ORF1ab	1634	SRR14406596	18368	G	+T	0,0835267	2021-02-07	United States
ORF1ab_1653_D	ORF1ab	1653	SRR14406596	18424	A	G	1	2021-02-07	United States
ORF1ab_1691_L	ORF1ab	1691	SRR14406596	18538	G	T	0,999237	2021-02-07	United States
ORF1ab_1731_NA	ORF1ab	1731	SRR14406596	18659	G	+T	0,0522088	2021-02-07	United States
ORF1ab_1757_NA	ORF1ab	1757	SRR14406596	18736	T	-TTGA	0,0537543	2021-02-07	United States
ORF1ab_2001_*	ORF1ab	2001	SRR14406596	19470	C	A	0,0728643	2021-02-07	United States
ORF1ab_2082_NA	ORF1ab	2082	SRR14406596	19711	G	+T	0,0577208	2021-02-07	United States
ORF1ab_2415_NA	ORF1ab	2415	SRR14406596	20712	A	-AG	0,105699	2021-02-07	United States
ORF1ab_2467_NA	ORF1ab	2467	SRR14406596	20868	T	+G	0,0678925	2021-02-07	United States
ORF1ab_2601_NA	ORF1ab	2601	SRR14406596	21270	A	+T	0,0661566	2021-02-07	United States
ORF1ab_2613_C	ORF1ab	2613	SRR14406596	21304	C	T	0,999135	2021-02-07	United States
ORF1ab_2613_L	ORF1ab	2613	SRR14406596	21305	G	T	0,131304	2021-02-07	United States
ORF1ab_2631_NA	ORF1ab	2631	SRR14406596	21359	C	+A	0,131374	2021-02-07	United States
ORF1ab_2678_NA	ORF1ab	2678	SRR14406596	21500	T	-AATTAGAGA	0,110365	2021-02-07	United States
S_38_NA	S	38	SRR14406596	21676	C	-CCTGACAAAGTTTTCAGAT	0,142037	2021-02-07	United States
S_83_A	S	83	SRR14406596	21810	T	C	0,0841655	2021-02-07	United States
S_614_G	S	614	SRR14406596	23403	A	G	1	2021-02-07	United States
S_1180_NA	S	1180	SRR14406596	25100	C	+A	0,0539326	2021-02-07	United States
S_1182_K	S	1182	SRR14406596	25106	G	A	0,0744921	2021-02-07	United States
S_1219_NA	S	1219	SRR14406596	25218	G	+T	0,108455	2021-02-07	United States
ORF3a_57_H	ORF3a	57	SRR14406596	25563	G	T	1	2021-02-07	United States
ORF3a_65_NA	ORF3a	65	SRR14406596	25587	C	+A	0,0733496	2021-02-07	United States
ORF3a_94_NA	ORF3a	94	SRR14406596	25672	C	+T	0,0652174	2021-02-07	United States
ORF3a_126_K	ORF3a	126	SRR14406596	25769	G	A	0,0660793	2021-02-07	United States
ORF3a_172_V	ORF3a	172	SRR14406596	25907	G	T	1	2021-02-07	United States
ORF3a_180_P	ORF3a	180	SRR14406596	25930	T	C	0,998925	2021-02-07	United States
M_158_C	M	158	SRR14406596	26994	C	T	0,0694311	2021-02-07	United States
ORF7a_42_NA	ORF7a	42	SRR14406596	27519	C	+A	0,0655209	2021-02-07	United States
ORF8_5_NA	ORF8	5	SRR14406596	27906	G	+T	0,0554939	2021-02-07	United States
ORF8_24_L	ORF8	24	SRR14406596	27964	C	T	1	2021-02-07	United States
N_67_S	N	67	SRR14406596	28472	C	T	1	2021-02-07	United States
N_83_NA	N	83	SRR14406596	28520	C	+A	0,0772358	2021-02-07	United States
N_199_L	N	199	SRR14406596	28869	C	T	0,999289	2021-02-07	United States
N_317_I	N	317	SRR14406596	29224	G	A	0,0707547	2021-02-07	United States
N_371_NA	N	371	SRR14406596	29386	C	+A	0,118777	2021-02-07	United States
N_389_L	N	389	SRR14406596	29439	A	T	0,999272	2021-02-07	United States
ORF1ab_265_I	ORF1ab	265	SRR14406597	1059	C	T	0,999104	2021-02-07	United States
ORF1ab_3352_F	ORF1ab	3352	SRR14406597	10319	C	T	1	2021-02-07	United States
ORF1ab_3495_F	ORF1ab	3495	SRR14406597	10748	C	T	0,998691	2021-02-07	United States
ORF1ab_3729_R	ORF1ab	3729	SRR14406597	11451	A	G	1	2021-02-07	United States
ORF1ab_314_L	ORF1ab	314	SRR14406597	14408	C	T	0,996689	2021-02-07	United States
ORF1ab_1023_G	ORF1ab	1023	SRR14406597	16534	A	G	1	2021-02-07	United States
ORF1ab_1653_D	ORF1ab	1653	SRR14406597	18424	A	G	1	2021-02-07	United States
ORF1ab_2613_C	ORF1ab	2613	SRR14406597	21304	C	T	0,99697	2021-02-07	United States
S_614_G	S	614	SRR14406597	23403	A	G	1	2021-02-07	United States
S_677_P	S	677	SRR14406597	23592	A	C	1	2021-02-07	United States
ORF3a_57_H	ORF3a	57	SRR14406597	25563	G	T	0,999235	2021-02-07	United States
ORF3a_172_V	ORF3a	172	SRR14406597	25907	G	T	1	2021-02-07	United States
ORF8_24_L	ORF8	24	SRR14406597	27964	C	T	1	2021-02-07	United States
ORF8_120_NA	ORF8	120	SRR14406597	28253	C	-A	0,994713	2021-02-07	United States
N_67_S	N	67	SRR14406597	28472	C	T	1	2021-02-07	United States
N_199_L	N	199	SRR14406597	28869	C	T	0,999715	2021-02-07	United States
N_211_S	N	211	SRR14406597	28904	G	T	0,999428	2021-02-07	United States
ORF1ab_265_I	ORF1ab	265	SRR14406598	1059	C	T	1	2021-02-07	United States
ORF1ab_1272_G	ORF1ab	1272	SRR14406598	4079	A	G	0,0794045	2021-02-07	United States
ORF1ab_3352_F	ORF1ab	3352	SRR14406598	10319	C	T	1	2021-02-07	United States
ORF1ab_314_L	ORF1ab	314	SRR14406598	14408	C	T	1	2021-02-07	United States
ORF1ab_520_V	ORF1ab	520	SRR14406598	15026	C	T	1	2021-02-07	United States
ORF1ab_1653_D	ORF1ab	1653	SRR14406598	18424	A	G	1	2021-02-07	United States
ORF1ab_2613_C	ORF1ab	2613	SRR14406598	21304	C	T	1	2021-02-07	United States
S_18_F	S	18	SRR14406598	21614	C	T	0,995935	2021-02-07	United States
S_614_G	S	614	SRR14406598	23403	A	G	0,999002	2021-02-07	United States
S_780_Q	S	780	SRR14406598	23900	G	C	0,999233	2021-02-07	United States
ORF3a_57_H	ORF3a	57	SRR14406598	25563	G	T	1	2021-02-07	United States
ORF3a_172_V	ORF3a	172	SRR14406598	25907	G	T	0,997015	2021-02-07	United States
ORF7a_37_F	ORF7a	37	SRR14406598	27503	C	T	1	2021-02-07	United States
ORF8_17_Y	ORF8	17	SRR14406598	27942	C	T	1	2021-02-07	United States
ORF8_24_L	ORF8	24	SRR14406598	27964	C	T	1	2021-02-07	United States
N_67_S	N	67	SRR14406598	28472	C	T	0,998316	2021-02-07	United States
N_199_L	N	199	SRR14406598	28869	C	T	0,999279	2021-02-07	United States
ORF1ab_265_I	ORF1ab	265	SRR14406599	1059	C	T	1	2021-02-07	United States
ORF1ab_1549_G	ORF1ab	1549	SRR14406599	4911	A	G	0,998686	2021-02-07	United States
ORF1ab_2079_S	ORF1ab	2079	SRR14406599	6500	C	T	0,999531	2021-02-07	United States
ORF1ab_2144_NA	ORF1ab	2144	SRR14406599	6696	C	+T	0,0809899	2021-02-07	United States
ORF1ab_2606_I	ORF1ab	2606	SRR14406599	8083	G	A	1	2021-02-07	United States
ORF1ab_3287_I	ORF1ab	3287	SRR14406599	10125	C	T	1	2021-02-07	United States
ORF1ab_3352_F	ORF1ab	3352	SRR14406599	10319	C	T	0,998975	2021-02-07	United States
ORF1ab_89_R	ORF1ab	89	SRR14406599	13733	A	G	0,998489	2021-02-07	United States
ORF1ab_314_L	ORF1ab	314	SRR14406599	14408	C	T	1	2021-02-07	United States
ORF1ab_1653_D	ORF1ab	1653	SRR14406599	18424	A	G	1	2021-02-07	United States
ORF1ab_2613_C	ORF1ab	2613	SRR14406599	21304	C	T	0,999221	2021-02-07	United States
S_614_G	S	614	SRR14406599	23403	A	G	0,998681	2021-02-07	United States
S_677_H	S	677	SRR14406599	23593	G	T	0,998081	2021-02-07	United States
ORF3a_57_H	ORF3a	57	SRR14406599	25563	G	T	1	2021-02-07	United States
ORF3a_172_V	ORF3a	172	SRR14406599	25907	G	T	1	2021-02-07	United States
ORF8_24_L	ORF8	24	SRR14406599	27964	C	T	1	2021-02-07	United States
N_67_S	N	67	SRR14406599	28472	C	T	1	2021-02-07	United States
N_199_L	N	199	SRR14406599	28869	C	T	0,999273	2021-02-07	United States
N_260_NA	N	260	SRR14406599	29051	C	+A	0,0578906	2021-02-07	United States
N_377_Y	N	377	SRR14406599	29402	G	T	1	2021-02-07	United States
ORF1ab_37_D	ORF1ab	37	SRR14406600	376	G	T	0,999687	2021-02-08	United States
ORF1ab_265_I	ORF1ab	265	SRR14406600	1059	C	T	1	2021-02-08	United States
ORF1ab_321_L	ORF1ab	321	SRR14406600	1226	A	T	0,999115	2021-02-08	United States
ORF1ab_1272_I	ORF1ab	1272	SRR14406600	4080	G	T	0,998316	2021-02-08	United States
ORF1ab_2144_NA	ORF1ab	2144	SRR14406600	6696	C	+T	0,0681818	2021-02-08	United States
ORF1ab_2652_A	ORF1ab	2652	SRR14406600	8220	T	C	1	2021-02-08	United States
ORF1ab_3352_F	ORF1ab	3352	SRR14406600	10319	C	T	1	2021-02-08	United States
ORF1ab_314_L	ORF1ab	314	SRR14406600	14408	C	T	1	2021-02-08	United States
ORF1ab_659_I	ORF1ab	659	SRR14406600	15444	G	T	1	2021-02-08	United States
ORF1ab_833_NA	ORF1ab	833	SRR14406600	15965	G	+T	0,078549	2021-02-08	United States
ORF1ab_1076_I	ORF1ab	1076	SRR14406600	16694	C	T	1	2021-02-08	United States
ORF1ab_1133_F	ORF1ab	1133	SRR14406600	16864	G	T	1	2021-02-08	United States
ORF1ab_1540_I	ORF1ab	1540	SRR14406600	18086	C	T	1	2021-02-08	United States
ORF1ab_1870_I	ORF1ab	1870	SRR14406600	19075	G	A	0,998953	2021-02-08	United States
S_153_T	S	153	SRR14406600	22020	T	C	1	2021-02-08	United States
S_614_G	S	614	SRR14406600	23403	A	G	0,999434	2021-02-08	United States
ORF3a_57_H	ORF3a	57	SRR14406600	25563	G	T	0,999347	2021-02-08	United States
ORF7a_56_Q	ORF7a	56	SRR14406600	27560	T	A	0,998675	2021-02-08	United States
ORF8_24_L	ORF8	24	SRR14406600	27964	C	T	1	2021-02-08	United States
N_207_S	N	207	SRR14406600	28892	C	T	1	2021-02-08	United States
N_260_NA	N	260	SRR14406600	29051	C	+A	0,0510949	2021-02-08	United States
ORF1ab_265_I	ORF1ab	265	SRR14406601	1059	C	T	1	2021-02-07	United States
ORF1ab_1298_V	ORF1ab	1298	SRR14406601	4158	C	T	0,998849	2021-02-07	United States
ORF1ab_2144_NA	ORF1ab	2144	SRR14406601	6696	C	+T	0,0835487	2021-02-07	United States
ORF1ab_3352_F	ORF1ab	3352	SRR14406601	10319	C	T	1	2021-02-07	United States
ORF1ab_3607_S	ORF1ab	3607	SRR14406601	11085	A	C	0,997633	2021-02-07	United States
ORF1ab_314_L	ORF1ab	314	SRR14406601	14408	C	T	1	2021-02-07	United States
ORF1ab_833_NA	ORF1ab	833	SRR14406601	15965	G	+T	0,0610899	2021-02-07	United States
ORF1ab_1076_I	ORF1ab	1076	SRR14406601	16694	C	T	1	2021-02-07	United States
ORF1ab_1286_F	ORF1ab	1286	SRR14406601	17325	G	T	0,998456	2021-02-07	United States
ORF1ab_1606_R	ORF1ab	1606	SRR14406601	18284	A	G	0,99848	2021-02-07	United States
ORF1ab_1634_NA	ORF1ab	1634	SRR14406601	18368	G	+T	0,0517241	2021-02-07	United States
S_614_G	S	614	SRR14406601	23403	A	G	1	2021-02-07	United States
S_806_*	S	806	SRR14406601	23979	T	A	0,99794	2021-02-07	United States
S_1167_V	S	1167	SRR14406601	25062	G	T	1	2021-02-07	United States
ORF3a_57_H	ORF3a	57	SRR14406601	25563	G	T	0,996865	2021-02-07	United States
ORF8_24_L	ORF8	24	SRR14406601	27964	C	T	0,996795	2021-02-07	United States
N_207_S	N	207	SRR14406601	28892	C	T	1	2021-02-07	United States
ORF1ab_959_S	ORF1ab	959	SRR14406602	3140	C	T	1	2021-02-08	United States
ORF1ab_1022_I	ORF1ab	1022	SRR14406602	3330	C	T	1	2021-02-08	United States
ORF1ab_1202_N	ORF1ab	1202	SRR14406602	3871	G	T	1	2021-02-08	United States
ORF1ab_2144_NA	ORF1ab	2144	SRR14406602	6696	C	+T	0,0634675	2021-02-08	United States
ORF1ab_3255_I	ORF1ab	3255	SRR14406602	10029	C	T	1	2021-02-08	United States
ORF1ab_3618_V	ORF1ab	3618	SRR14406602	11117	A	G	0,999052	2021-02-08	United States
ORF1ab_4175_I	ORF1ab	4175	SRR14406602	12789	C	T	0,997024	2021-02-08	United States
ORF1ab_314_L	ORF1ab	314	SRR14406602	14408	C	T	1	2021-02-08	United States
ORF1ab_2592_I	ORF1ab	2592	SRR14406602	21242	C	T	0,0504658	2021-02-08	United States
S_478_K	S	478	SRR14406602	22995	C	A	1	2021-02-08	United States
S_614_G	S	614	SRR14406602	23403	A	G	0,998197	2021-02-08	United States
S_681_H	S	681	SRR14406602	23604	C	A	1	2021-02-08	United States
S_732_A	S	732	SRR14406602	23756	A	G	1	2021-02-08	United States
ORF3a_38_L	ORF3a	38	SRR14406602	25505	A	T	1	2021-02-08	United States
ORF7b_31_L	ORF7b	31	SRR14406602	27847	C	T	1	2021-02-08	United States
N_203_K	N	203	SRR14406602	28881	G	A	1	2021-02-08	United States
N_204_R	N	204	SRR14406602	28883	G	C	1	2021-02-08	United States
N_362_A	N	362	SRR14406602	29357	A	G	0,997657	2021-02-08	United States
ORF1ab_265_I	ORF1ab	265	SRR14406603	1059	C	T	1	2021-02-07	United States
ORF1ab_627_I	ORF1ab	627	SRR14406603	2144	G	A	0,998759	2021-02-07	United States
ORF1ab_2144_NA	ORF1ab	2144	SRR14406603	6696	C	+T	0,0866318	2021-02-07	United States
ORF1ab_2361_K	ORF1ab	2361	SRR14406603	7348	T	A	1	2021-02-07	United States
ORF1ab_2606_I	ORF1ab	2606	SRR14406603	8083	G	A	1	2021-02-07	United States
ORF1ab_2963_R	ORF1ab	2963	SRR14406603	9153	A	G	1	2021-02-07	United States
ORF1ab_3352_F	ORF1ab	3352	SRR14406603	10319	C	T	1	2021-02-07	United States
ORF1ab_314_L	ORF1ab	314	SRR14406603	14408	C	T	1	2021-02-07	United States
ORF1ab_833_NA	ORF1ab	833	SRR14406603	15965	G	+T	0,0646333	2021-02-07	United States
ORF1ab_1555_I	ORF1ab	1555	SRR14406603	18131	C	T	1	2021-02-07	United States
ORF1ab_1653_D	ORF1ab	1653	SRR14406603	18424	A	G	1	2021-02-07	United States
ORF1ab_2613_C	ORF1ab	2613	SRR14406603	21304	C	T	0,999323	2021-02-07	United States
S_614_G	S	614	SRR14406603	23403	A	G	0,999176	2021-02-07	United States
S_677_H	S	677	SRR14406603	23593	G	T	0,998	2021-02-07	United States
ORF3a_57_H	ORF3a	57	SRR14406603	25563	G	T	1	2021-02-07	United States
ORF3a_172_V	ORF3a	172	SRR14406603	25907	G	T	0,999169	2021-02-07	United States
ORF8_24_L	ORF8	24	SRR14406603	27964	C	T	1	2021-02-07	United States
N_67_S	N	67	SRR14406603	28472	C	T	1	2021-02-07	United States
N_199_L	N	199	SRR14406603	28869	C	T	0,999271	2021-02-07	United States
ORF1ab_265_I	ORF1ab	265	SRR14406604	1059	C	T	1	2021-02-07	United States
ORF1ab_999_I	ORF1ab	999	SRR14406604	3261	C	T	0,998675	2021-02-07	United States
ORF1ab_1074_V	ORF1ab	1074	SRR14406604	3486	C	T	0,999617	2021-02-07	United States
ORF1ab_3352_F	ORF1ab	3352	SRR14406604	10319	C	T	0,997354	2021-02-07	United States
ORF1ab_314_L	ORF1ab	314	SRR14406604	14408	C	T	1	2021-02-07	United States
ORF1ab_1653_D	ORF1ab	1653	SRR14406604	18424	A	G	0,998353	2021-02-07	United States
ORF1ab_1839_I	ORF1ab	1839	SRR14406604	18984	G	T	1	2021-02-07	United States
ORF1ab_2613_C	ORF1ab	2613	SRR14406604	21304	C	T	1	2021-02-07	United States
S_501_Y	S	501	SRR14406604	23063	A	T	0,998304	2021-02-07	United States
S_614_G	S	614	SRR14406604	23403	A	G	0,998216	2021-02-07	United States
ORF3a_57_H	ORF3a	57	SRR14406604	25563	G	T	0,998927	2021-02-07	United States
ORF3a_172_V	ORF3a	172	SRR14406604	25907	G	T	0,997154	2021-02-07	United States
ORF7a_120_I	ORF7a	120	SRR14406604	27752	C	T	0,996661	2021-02-07	United States
ORF8_24_L	ORF8	24	SRR14406604	27964	C	T	1	2021-02-07	United States
N_67_S	N	67	SRR14406604	28472	C	T	1	2021-02-07	United States
N_199_L	N	199	SRR14406604	28869	C	T	0,997967	2021-02-07	United States
ORF1ab_959_S	ORF1ab	959	SRR14406605	3140	C	T	0,997925	2021-02-08	United States
ORF1ab_1022_I	ORF1ab	1022	SRR14406605	3330	C	T	1	2021-02-08	United States
ORF1ab_2144_NA	ORF1ab	2144	SRR14406605	6696	C	+T	0,0668403	2021-02-08	United States
ORF1ab_3255_I	ORF1ab	3255	SRR14406605	10029	C	T	0,99802	2021-02-08	United States
ORF1ab_3618_V	ORF1ab	3618	SRR14406605	11117	A	G	1	2021-02-08	United States
ORF1ab_4175_I	ORF1ab	4175	SRR14406605	12789	C	T	1	2021-02-08	United States
ORF1ab_314_L	ORF1ab	314	SRR14406605	14408	C	T	1	2021-02-08	United States
ORF1ab_833_NA	ORF1ab	833	SRR14406605	15965	G	+T	0,0780358	2021-02-08	United States
ORF1ab_927_V	ORF1ab	927	SRR14406605	16247	C	T	0,998208	2021-02-08	United States
S_478_K	S	478	SRR14406605	22995	C	A	1	2021-02-08	United States
S_614_G	S	614	SRR14406605	23403	A	G	1	2021-02-08	United States
S_681_H	S	681	SRR14406605	23604	C	A	1	2021-02-08	United States
S_732_A	S	732	SRR14406605	23756	A	G	1	2021-02-08	United States
ORF3a_38_L	ORF3a	38	SRR14406605	25505	A	T	1	2021-02-08	United States
ORF7b_31_L	ORF7b	31	SRR14406605	27847	C	T	1	2021-02-08	United States
ORF8_66_V	ORF8	66	SRR14406605	28090	G	T	1	2021-02-08	United States
N_203_K	N	203	SRR14406605	28881	G	A	1	2021-02-08	United States
N_204_R	N	204	SRR14406605	28883	G	C	0,998811	2021-02-08	United States
N_362_A	N	362	SRR14406605	29357	A	G	0,99821	2021-02-08	United States
ORF1ab_265_I	ORF1ab	265	SRR14406606	1059	C	T	1	2021-02-08	United States
ORF1ab_406_Y	ORF1ab	406	SRR14406606	1482	T	A	1	2021-02-08	United States
ORF1ab_1307_V	ORF1ab	1307	SRR14406606	4185	G	T	0,997863	2021-02-08	United States
ORF1ab_3352_F	ORF1ab	3352	SRR14406606	10319	C	T	1	2021-02-08	United States
ORF1ab_314_L	ORF1ab	314	SRR14406606	14408	C	T	1	2021-02-08	United States
ORF1ab_1076_I	ORF1ab	1076	SRR14406606	16694	C	T	1	2021-02-08	United States
ORF1ab_2250_S	ORF1ab	2250	SRR14406606	20216	A	G	0,999257	2021-02-08	United States
S_614_G	S	614	SRR14406606	23403	A	G	0,999317	2021-02-08	United States
S_1172_V	S	1172	SRR14406606	25076	A	G	0,999128	2021-02-08	United States
ORF3a_57_H	ORF3a	57	SRR14406606	25563	G	T	1	2021-02-08	United States
ORF3a_134_L	ORF3a	134	SRR14406606	25793	G	T	1	2021-02-08	United States
ORF3a_155_Y	ORF3a	155	SRR14406606	25855	G	T	0,999255	2021-02-08	United States
ORF7a_88_T	ORF7a	88	SRR14406606	27656	T	C	0,999024	2021-02-08	United States
ORF8_24_L	ORF8	24	SRR14406606	27964	C	T	1	2021-02-08	United States
ORF8_54_L	ORF8	54	SRR14406606	28054	C	T	1	2021-02-08	United States
N_207_S	N	207	SRR14406606	28892	C	T	0,999416	2021-02-08	United States
N_393_I	N	393	SRR14406606	29451	C	T	0,999481	2021-02-08	United States
ORF1ab_265_I	ORF1ab	265	SRR14406607	1059	C	T	0,998866	2021-02-08	United States
ORF1ab_406_Y	ORF1ab	406	SRR14406607	1482	T	A	1	2021-02-08	United States
ORF1ab_1276_V	ORF1ab	1276	SRR14406607	4091	A	G	0,9977	2021-02-08	United States
ORF1ab_2144_NA	ORF1ab	2144	SRR14406607	6696	C	+T	0,073246	2021-02-08	United States
ORF1ab_3352_F	ORF1ab	3352	SRR14406607	10319	C	T	0,998708	2021-02-08	United States
ORF1ab_314_L	ORF1ab	314	SRR14406607	14408	C	T	1	2021-02-08	United States
ORF1ab_1076_I	ORF1ab	1076	SRR14406607	16694	C	T	1	2021-02-08	United States
S_614_G	S	614	SRR14406607	23403	A	G	0,999082	2021-02-08	United States
S_1124_C	S	1124	SRR14406607	24932	G	T	1	2021-02-08	United States
ORF3a_57_H	ORF3a	57	SRR14406607	25563	G	T	1	2021-02-08	United States
E_73_F	E	73	SRR14406607	26461	C	T	0,0688	2021-02-08	United States
ORF8_24_L	ORF8	24	SRR14406607	27964	C	T	1	2021-02-08	United States
N_207_S	N	207	SRR14406607	28892	C	T	0,999182	2021-02-08	United States
ORF1ab_265_I	ORF1ab	265	SRR14406608	1059	C	T	1	2021-02-07	United States
ORF1ab_1061_V	ORF1ab	1061	SRR14406608	3447	C	T	0,147806	2021-02-07	United States
ORF1ab_2264_I	ORF1ab	2264	SRR14406608	7056	C	T	1	2021-02-07	United States
ORF1ab_3352_F	ORF1ab	3352	SRR14406608	10319	C	T	1	2021-02-07	United States
ORF1ab_3620_V	ORF1ab	3620	SRR14406608	11124	C	T	1	2021-02-07	United States
ORF1ab_3729_R	ORF1ab	3729	SRR14406608	11451	A	G	1	2021-02-07	United States
ORF1ab_314_L	ORF1ab	314	SRR14406608	14408	C	T	1	2021-02-07	United States
ORF1ab_1653_D	ORF1ab	1653	SRR14406608	18424	A	G	0,996829	2021-02-07	United States
ORF1ab_2613_C	ORF1ab	2613	SRR14406608	21304	C	T	0,998868	2021-02-07	United States
S_614_G	S	614	SRR14406608	23403	A	G	1	2021-02-07	United States
S_677_P	S	677	SRR14406608	23592	A	C	1	2021-02-07	United States
ORF3a_57_H	ORF3a	57	SRR14406608	25563	G	T	1	2021-02-07	United States
ORF3a_172_V	ORF3a	172	SRR14406608	25907	G	T	1	2021-02-07	United States
ORF8_24_L	ORF8	24	SRR14406608	27964	C	T	1	2021-02-07	United States
N_67_S	N	67	SRR14406608	28472	C	T	1	2021-02-07	United States
N_199_L	N	199	SRR14406608	28869	C	T	1	2021-02-07	United States
N_377_Y	N	377	SRR14406608	29402	G	T	1	2021-02-07	United States
ORF1ab_392_C	ORF1ab	392	SRR14406609	1439	G	T	0,999336	2021-02-07	United States
ORF1ab_1283_V	ORF1ab	1283	SRR14406609	4113	C	T	0,999462	2021-02-07	United States
ORF1ab_1881_I	ORF1ab	1881	SRR14406609	5907	C	T	0,999516	2021-02-07	United States
ORF1ab_314_L	ORF1ab	314	SRR14406609	14408	C	T	1	2021-02-07	United States
ORF1ab_699_S	ORF1ab	699	SRR14406609	15563	T	C	1	2021-02-07	United States
S_138_H	S	138	SRR14406609	21974	G	C	0,99696	2021-02-07	United States
S_614_G	S	614	SRR14406609	23403	A	G	0,998529	2021-02-07	United States
ORF6_61_G	ORF6	61	SRR14406609	27383	A	G	0,997642	2021-02-07	United States
N_203_K	N	203	SRR14406609	28881	G	A	1	2021-02-07	United States
N_204_R	N	204	SRR14406609	28883	G	C	0,998785	2021-02-07	United States
ORF1ab_265_I	ORF1ab	265	SRR14406610	1059	C	T	0,999065	2021-02-07	United States
ORF1ab_999_I	ORF1ab	999	SRR14406610	3261	C	T	1	2021-02-07	United States
ORF1ab_1074_V	ORF1ab	1074	SRR14406610	3486	C	T	0,998399	2021-02-07	United States
ORF1ab_3352_F	ORF1ab	3352	SRR14406610	10319	C	T	1	2021-02-07	United States
ORF1ab_3603_NA	ORF1ab	3603	SRR14406610	11074	C	+T	0,109524	2021-02-07	United States
ORF1ab_3606_NA	ORF1ab	3606	SRR14406610	11082	T	-G	0,0750894	2021-02-07	United States
ORF1ab_3606_F	ORF1ab	3606	SRR14406610	11083	G	T	0,998457	2021-02-07	United States
ORF1ab_314_L	ORF1ab	314	SRR14406610	14408	C	T	1	2021-02-07	United States
ORF1ab_1653_D	ORF1ab	1653	SRR14406610	18424	A	G	0,99865	2021-02-07	United States
ORF1ab_2613_C	ORF1ab	2613	SRR14406610	21304	C	T	0,996132	2021-02-07	United States
S_501_Y	S	501	SRR14406610	23063	A	T	0,999134	2021-02-07	United States
S_614_G	S	614	SRR14406610	23403	A	G	1	2021-02-07	United States
ORF3a_57_H	ORF3a	57	SRR14406610	25563	G	T	1	2021-02-07	United States
ORF3a_172_V	ORF3a	172	SRR14406610	25907	G	T	1	2021-02-07	United States
ORF6_5_F	ORF6	5	SRR14406610	27214	G	T	1	2021-02-07	United States
ORF7a_120_I	ORF7a	120	SRR14406610	27752	C	T	0,996324	2021-02-07	United States
ORF8_24_L	ORF8	24	SRR14406610	27964	C	T	1	2021-02-07	United States
N_67_S	N	67	SRR14406610	28472	C	T	1	2021-02-07	United States
N_199_L	N	199	SRR14406610	28869	C	T	0,998895	2021-02-07	United States
ORF1ab_265_I	ORF1ab	265	SRR14406611	1059	C	T	0,998592	2021-02-08	United States
ORF1ab_2144_NA	ORF1ab	2144	SRR14406611	6696	C	+T	0,0677291	2021-02-08	United States
ORF1ab_2606_I	ORF1ab	2606	SRR14406611	8083	G	A	0,997278	2021-02-08	United States
ORF1ab_3352_F	ORF1ab	3352	SRR14406611	10319	C	T	0,997344	2021-02-08	United States
ORF1ab_314_L	ORF1ab	314	SRR14406611	14408	C	T	1	2021-02-08	United States
ORF1ab_1187_N	ORF1ab	1187	SRR14406611	17027	G	A	1	2021-02-08	United States
ORF1ab_1404_M	ORF1ab	1404	SRR14406611	17678	C	T	1	2021-02-08	United States
ORF1ab_1637_I	ORF1ab	1637	SRR14406611	18377	C	T	1	2021-02-08	United States
ORF1ab_1653_D	ORF1ab	1653	SRR14406611	18424	A	G	1	2021-02-08	United States
ORF1ab_2063_N	ORF1ab	2063	SRR14406611	19656	G	T	1	2021-02-08	United States
ORF1ab_2613_C	ORF1ab	2613	SRR14406611	21304	C	T	0,998596	2021-02-08	United States
S_614_G	S	614	SRR14406611	23403	A	G	1	2021-02-08	United States
S_859_I	S	859	SRR14406611	24138	C	T	0,999231	2021-02-08	United States
ORF3a_57_H	ORF3a	57	SRR14406611	25563	G	T	1	2021-02-08	United States
ORF3a_172_V	ORF3a	172	SRR14406611	25907	G	T	0,999202	2021-02-08	United States
ORF8_24_L	ORF8	24	SRR14406611	27964	C	T	1	2021-02-08	United States
N_67_S	N	67	SRR14406611	28472	C	T	0,997297	2021-02-08	United States
N_199_L	N	199	SRR14406611	28869	C	T	0,998035	2021-02-08	United States
ORF1ab_265_I	ORF1ab	265	SRR14406612	1059	C	T	0,997468	2021-02-08	United States
ORF1ab_967_V	ORF1ab	967	SRR14406612	3165	C	T	0,997845	2021-02-08	United States
ORF1ab_2144_NA	ORF1ab	2144	SRR14406612	6696	C	+T	0,0946143	2021-02-08	United States
ORF1ab_3352_F	ORF1ab	3352	SRR14406612	10319	C	T	1	2021-02-08	United States
ORF1ab_314_L	ORF1ab	314	SRR14406612	14408	C	T	0,998667	2021-02-08	United States
ORF1ab_767_L	ORF1ab	767	SRR14406612	15766	G	T	0,998965	2021-02-08	United States
ORF1ab_833_NA	ORF1ab	833	SRR14406612	15965	G	+T	0,0738353	2021-02-08	United States
ORF1ab_1653_D	ORF1ab	1653	SRR14406612	18424	A	G	0,998832	2021-02-08	United States
ORF1ab_1691_L	ORF1ab	1691	SRR14406612	18538	G	T	0,99888	2021-02-08	United States
ORF1ab_2613_C	ORF1ab	2613	SRR14406612	21304	C	T	1	2021-02-08	United States
S_614_G	S	614	SRR14406612	23403	A	G	0,999254	2021-02-08	United States
S_768_I	S	768	SRR14406612	23865	C	T	0,998183	2021-02-08	United States
S_940_F	S	940	SRR14406612	24381	C	T	1	2021-02-08	United States
S_1263_L	S	1263	SRR14406612	25350	C	T	1	2021-02-08	United States
ORF3a_57_H	ORF3a	57	SRR14406612	25563	G	T	0,998974	2021-02-08	United States
ORF3a_172_V	ORF3a	172	SRR14406612	25907	G	T	1	2021-02-08	United States
ORF3a_180_P	ORF3a	180	SRR14406612	25930	T	C	1	2021-02-08	United States
ORF8_24_L	ORF8	24	SRR14406612	27964	C	T	1	2021-02-08	United States
ORF8_120_NA	ORF8	120	SRR14406612	28253	C	-A	0,994749	2021-02-08	United States
N_67_S	N	67	SRR14406612	28472	C	T	1	2021-02-08	United States
N_199_L	N	199	SRR14406612	28869	C	T	0,997805	2021-02-08	United States
N_389_L	N	389	SRR14406612	29439	A	T	1	2021-02-08	United States
ORF1ab_265_I	ORF1ab	265	SRR14406613	1059	C	T	0,998512	2021-02-07	United States
ORF1ab_845_NA	ORF1ab	845	SRR14406613	2800	T	-G	0,0606061	2021-02-07	United States
ORF1ab_995_D	ORF1ab	995	SRR14406613	3250	G	T	0,0518868	2021-02-07	United States
ORF1ab_1014_NA	ORF1ab	1014	SRR14406613	3305	A	-TGG	0,0621266	2021-02-07	United States
ORF1ab_2144_NA	ORF1ab	2144	SRR14406613	6696	C	+T	0,0766962	2021-02-07	United States
ORF1ab_2834_NA	ORF1ab	2834	SRR14406613	8765	T	-TTGACACATGGTTTA	0,0694897	2021-02-07	United States
ORF1ab_3352_F	ORF1ab	3352	SRR14406613	10319	C	T	1	2021-02-07	United States
ORF1ab_3603_NA	ORF1ab	3603	SRR14406613	11074	C	+T	0,079698	2021-02-07	United States
ORF1ab_31_N	ORF1ab	31	SRR14406613	13558	G	A	0,0570776	2021-02-07	United States
ORF1ab_314_L	ORF1ab	314	SRR14406613	14408	C	T	1	2021-02-07	United States
ORF1ab_1152_L	ORF1ab	1152	SRR14406613	16922	C	T	0,0736842	2021-02-07	United States
ORF1ab_1653_D	ORF1ab	1653	SRR14406613	18424	A	G	1	2021-02-07	United States
ORF1ab_2322_V	ORF1ab	2322	SRR14406613	20431	A	G	0,0575916	2021-02-07	United States
ORF1ab_2613_C	ORF1ab	2613	SRR14406613	21304	C	T	0,999266	2021-02-07	United States
S_556_NA	S	556	SRR14406613	23230	C	-A	0,0561798	2021-02-07	United States
S_614_G	S	614	SRR14406613	23403	A	G	1	2021-02-07	United States
S_818_NA	S	818	SRR14406613	24014	A	-TTGAAGATCTAC	0,0575035	2021-02-07	United States
S_821_NA	S	821	SRR14406613	24025	A	-CTTT	0,0514447	2021-02-07	United States
S_976_NA	S	976	SRR14406613	24488	G	+T	0,056294	2021-02-07	United States
ORF3a_57_H	ORF3a	57	SRR14406613	25563	G	T	1	2021-02-07	United States
ORF8_24_L	ORF8	24	SRR14406613	27964	C	T	1	2021-02-07	United States
ORF8_52_K	ORF8	52	SRR14406613	28048	G	A	0,0639854	2021-02-07	United States
ORF8_85_NA	ORF8	85	SRR14406613	28147	C	+T	0,077037	2021-02-07	United States
N_67_S	N	67	SRR14406613	28472	C	T	0,997475	2021-02-07	United States
N_199_L	N	199	SRR14406613	28869	C	T	1	2021-02-07	United States
N_281_NA	N	281	SRR14406613	29114	C	+A	0,062753	2021-02-07	United States
N_284_*	N	284	SRR14406613	29123	G	T	0,0553279	2021-02-07	United States
N_320_T	N	320	SRR14406613	29232	T	C	0,055102	2021-02-07	United States
ORF1ab_265_I	ORF1ab	265	SRR14406614	1059	C	T	1	2021-02-08	United States
ORF1ab_1794_I	ORF1ab	1794	SRR14406614	5646	C	T	1	2021-02-08	United States
ORF1ab_2144_NA	ORF1ab	2144	SRR14406614	6696	C	+T	0,0804067	2021-02-08	United States
ORF1ab_2606_I	ORF1ab	2606	SRR14406614	8083	G	A	1	2021-02-08	United States
ORF1ab_3352_F	ORF1ab	3352	SRR14406614	10319	C	T	1	2021-02-08	United States
ORF1ab_314_L	ORF1ab	314	SRR14406614	14408	C	T	1	2021-02-08	United States
ORF1ab_833_NA	ORF1ab	833	SRR14406614	15965	G	+T	0,075775	2021-02-08	United States
ORF1ab_1653_D	ORF1ab	1653	SRR14406614	18424	A	G	1	2021-02-08	United States
ORF1ab_2613_C	ORF1ab	2613	SRR14406614	21304	C	T	0,997361	2021-02-08	United States
S_614_G	S	614	SRR14406614	23403	A	G	1	2021-02-08	United States
S_1078_S	S	1078	SRR14406614	24794	G	T	1	2021-02-08	United States
ORF3a_57_H	ORF3a	57	SRR14406614	25563	G	T	1	2021-02-08	United States
ORF3a_172_V	ORF3a	172	SRR14406614	25907	G	T	0,998335	2021-02-08	United States
M_2_S	M	2	SRR14406614	26526	G	T	0,99589	2021-02-08	United States
ORF8_24_L	ORF8	24	SRR14406614	27964	C	T	0,997947	2021-02-08	United States
N_67_S	N	67	SRR14406614	28472	C	T	1	2021-02-08	United States
N_199_L	N	199	SRR14406614	28869	C	T	0,99771	2021-02-08	United States
N_377_Y	N	377	SRR14406614	29402	G	T	0,998371	2021-02-08	United States
ORF10_28_V	ORF10	28	SRR14406614	29640	C	T	0,071927	2021-02-08	United States
ORF1ab_224_I	ORF1ab	224	SRR14406615	936	C	T	1	2021-02-07	United States
ORF1ab_580_I	ORF1ab	580	SRR14406615	2003	C	A	0,326687	2021-02-07	United States
ORF1ab_959_S	ORF1ab	959	SRR14406615	3140	C	T	1	2021-02-07	United States
ORF1ab_1640_S	ORF1ab	1640	SRR14406615	5183	C	T	0,998897	2021-02-07	United States
ORF1ab_3255_I	ORF1ab	3255	SRR14406615	10029	C	T	0,997959	2021-02-07	United States
ORF1ab_3618_V	ORF1ab	3618	SRR14406615	11117	A	G	1	2021-02-07	United States
ORF1ab_4175_I	ORF1ab	4175	SRR14406615	12789	C	T	0,998018	2021-02-07	United States
ORF1ab_314_L	ORF1ab	314	SRR14406615	14408	C	T	1	2021-02-07	United States
ORF1ab_592_I	ORF1ab	592	SRR14406615	15243	G	T	0,0977131	2021-02-07	United States
ORF1ab_2579_N	ORF1ab	2579	SRR14406615	21204	G	T	0,999008	2021-02-07	United States
S_478_K	S	478	SRR14406615	22995	C	A	0,998363	2021-02-07	United States
S_614_G	S	614	SRR14406615	23403	A	G	0,99917	2021-02-07	United States
S_681_H	S	681	SRR14406615	23604	C	A	1	2021-02-07	United States
S_732_A	S	732	SRR14406615	23756	A	G	0,997712	2021-02-07	United States
S_1191_N	S	1191	SRR14406615	25135	G	T	0,999033	2021-02-07	United States
ORF3a_155_Y	ORF3a	155	SRR14406615	25855	G	T	0,999195	2021-02-07	United States
ORF3a_193_R	ORF3a	193	SRR14406615	25969	T	C	0,998879	2021-02-07	United States
ORF8_4_P	ORF8	4	SRR14406615	27904	T	C	1	2021-02-07	United States
N_203_K	N	203	SRR14406615	28881	G	A	0,998245	2021-02-07	United States
N_204_R	N	204	SRR14406615	28883	G	C	0,997659	2021-02-07	United States
ORF1ab_265_I	ORF1ab	265	SRR14406616	1059	C	T	0,999129	2021-02-07	United States
ORF1ab_1946_S	ORF1ab	1946	SRR14406616	6101	G	A	0,997312	2021-02-07	United States
ORF1ab_3201_P	ORF1ab	3201	SRR14406616	9867	T	C	1	2021-02-07	United States
ORF1ab_3674_NA	ORF1ab	3674	SRR14406616	11287	G	-TCTGGTTTT	0,990621	2021-02-07	United States
ORF1ab_314_L	ORF1ab	314	SRR14406616	14408	C	T	0,998039	2021-02-07	United States
ORF1ab_1011_H	ORF1ab	1011	SRR14406616	16500	A	C	0,997416	2021-02-07	United States
ORF1ab_2531_S	ORF1ab	2531	SRR14406616	21058	C	T	1	2021-02-07	United States
S_3_NA	S	3	SRR14406616	21569	G	+T	0,0850777	2021-02-07	United States
S_5_F	S	5	SRR14406616	21575	C	T	1	2021-02-07	United States
S_95_I	S	95	SRR14406616	21846	C	T	1	2021-02-07	United States
S_253_G	S	253	SRR14406616	22320	A	G	0,999532	2021-02-07	United States
S_494_P	S	494	SRR14406616	23042	T	C	0,999201	2021-02-07	United States
S_614_G	S	614	SRR14406616	23403	A	G	1	2021-02-07	United States
S_701_V	S	701	SRR14406616	23664	C	T	1	2021-02-07	United States
ORF3a_42_L	ORF3a	42	SRR14406616	25517	C	T	0,999105	2021-02-07	United States
ORF3a_57_H	ORF3a	57	SRR14406616	25563	G	T	1	2021-02-07	United States
ORF8_11_I	ORF8	11	SRR14406616	27925	C	T	1	2021-02-07	United States
N_199_L	N	199	SRR14406616	28869	C	T	0,999483	2021-02-07	United States
N_234_I	N	234	SRR14406616	28975	G	A	0,998406	2021-02-07	United States
ORF1ab_265_I	ORF1ab	265	SRR14406617	1059	C	T	1	2021-02-08	United States
ORF1ab_999_I	ORF1ab	999	SRR14406617	3261	C	T	1	2021-02-08	United States
ORF1ab_1074_V	ORF1ab	1074	SRR14406617	3486	C	T	0,999246	2021-02-08	United States
ORF1ab_1093_A	ORF1ab	1093	SRR14406617	3542	A	G	0,998886	2021-02-08	United States
ORF1ab_1572_I	ORF1ab	1572	SRR14406617	4980	C	T	1	2021-02-08	United States
ORF1ab_3352_F	ORF1ab	3352	SRR14406617	10319	C	T	0,997722	2021-02-08	United States
ORF1ab_314_L	ORF1ab	314	SRR14406617	14408	C	T	1	2021-02-08	United States
ORF1ab_1653_D	ORF1ab	1653	SRR14406617	18424	A	G	1	2021-02-08	United States
ORF1ab_2613_C	ORF1ab	2613	SRR14406617	21304	C	T	1	2021-02-08	United States
S_501_Y	S	501	SRR14406617	23063	A	T	1	2021-02-08	United States
S_614_G	S	614	SRR14406617	23403	A	G	1	2021-02-08	United States
ORF3a_57_H	ORF3a	57	SRR14406617	25563	G	T	0,996937	2021-02-08	United States
ORF3a_172_V	ORF3a	172	SRR14406617	25907	G	T	1	2021-02-08	United States
ORF7a_120_I	ORF7a	120	SRR14406617	27752	C	T	1	2021-02-08	United States
ORF8_24_L	ORF8	24	SRR14406617	27964	C	T	1	2021-02-08	United States
N_67_S	N	67	SRR14406617	28472	C	T	1	2021-02-08	United States
N_199_L	N	199	SRR14406617	28869	C	T	0,999534	2021-02-08	United States
ORF1ab_265_I	ORF1ab	265	SRR14406618	1059	C	T	1	2021-02-07	United States
ORF1ab_1383_NA	ORF1ab	1383	SRR14406618	4413	A	-AG	0,327138	2021-02-07	United States
ORF1ab_3326_S	ORF1ab	3326	SRR14406618	10242	A	G	0,370629	2021-02-07	United States
ORF1ab_3352_F	ORF1ab	3352	SRR14406618	10319	C	T	1	2021-02-07	United States
ORF1ab_3483_NA	ORF1ab	3483	SRR14406618	10714	C	+A	0,183024	2021-02-07	United States
ORF1ab_3640_V	ORF1ab	3640	SRR14406618	11183	T	G	0,52381	2021-02-07	United States
ORF1ab_5_NA	ORF1ab	5	SRR14406618	13481	T	+G	0,158824	2021-02-07	United States
ORF1ab_35_NA	ORF1ab	35	SRR14406618	13571	G	+T	0,203636	2021-02-07	United States
ORF1ab_257_S	ORF1ab	257	SRR14406618	14237	T	G	0,0719921	2021-02-07	United States
ORF1ab_314_L	ORF1ab	314	SRR14406618	14408	C	T	1	2021-02-07	United States
ORF1ab_386_NA	ORF1ab	386	SRR14406618	14625	C	+T	0,134969	2021-02-07	United States
ORF1ab_449_NA	ORF1ab	449	SRR14406618	14814	T	+A	0,130898	2021-02-07	United States
ORF1ab_767_L	ORF1ab	767	SRR14406618	15766	G	T	1	2021-02-07	United States
ORF1ab_1633_NA	ORF1ab	1633	SRR14406618	18365	T	+A	0,127479	2021-02-07	United States
ORF1ab_1653_D	ORF1ab	1653	SRR14406618	18424	A	G	0,998542	2021-02-07	United States
ORF1ab_1691_L	ORF1ab	1691	SRR14406618	18538	G	T	1	2021-02-07	United States
ORF1ab_1859_L	ORF1ab	1859	SRR14406618	19043	C	T	0,514768	2021-02-07	United States
ORF1ab_1967_NA	ORF1ab	1967	SRR14406618	19368	A	+T	0,0666667	2021-02-07	United States
ORF1ab_2382_NA	ORF1ab	2382	SRR14406618	20611	C	-T	0,199143	2021-02-07	United States
ORF1ab_2601_NA	ORF1ab	2601	SRR14406618	21270	A	+T	0,19153	2021-02-07	United States
ORF1ab_2613_C	ORF1ab	2613	SRR14406618	21304	C	T	1	2021-02-07	United States
S_42_NA	S	42	SRR14406618	21686	G	-TT	0,320707	2021-02-07	United States
S_333_NA	S	333	SRR14406618	22560	C	+A	0,216456	2021-02-07	United States
S_520_S	S	520	SRR14406618	23120	G	T	1	2021-02-07	United States
S_614_G	S	614	SRR14406618	23403	A	G	1	2021-02-07	United States
S_716_NA	S	716	SRR14406618	23709	C	+A	0,200617	2021-02-07	United States
ORF3a_57_H	ORF3a	57	SRR14406618	25563	G	T	1	2021-02-07	United States
ORF3a_180_P	ORF3a	180	SRR14406618	25930	T	C	1	2021-02-07	United States
ORF3a_180_F	ORF3a	180	SRR14406618	25931	C	T	0,161435	2021-02-07	United States
ORF7b_27_NA	ORF7b	27	SRR14406618	27836	C	+T	0,199575	2021-02-07	United States
ORF8_5_NA	ORF8	5	SRR14406618	27906	G	+T	0,191964	2021-02-07	United States
ORF8_24_L	ORF8	24	SRR14406618	27964	C	T	1	2021-02-07	United States
ORF8_107_NA	ORF8	107	SRR14406618	28214	C	+T	0,30203	2021-02-07	United States
N_67_S	N	67	SRR14406618	28472	C	T	1	2021-02-07	United States
N_199_L	N	199	SRR14406618	28869	C	T	1	2021-02-07	United States
N_389_L	N	389	SRR14406618	29439	A	T	1	2021-02-07	United States
ORF1ab_139_E	ORF1ab	139	SRR14406619	682	T	G	1	2021-02-07	United States
ORF1ab_3255_I	ORF1ab	3255	SRR14406619	10029	C	T	1	2021-02-07	United States
ORF1ab_3603_NA	ORF1ab	3603	SRR14406619	11074	C	+T	0,0542725	2021-02-07	United States
ORF1ab_314_L	ORF1ab	314	SRR14406619	14408	C	T	1	2021-02-07	United States
ORF1ab_1848_E	ORF1ab	1848	SRR14406619	19011	C	A	0,998675	2021-02-07	United States
S_153_I	S	153	SRR14406619	22021	G	T	0,998471	2021-02-07	United States
S_477_N	S	477	SRR14406619	22992	G	A	0,99887	2021-02-07	United States
S_614_G	S	614	SRR14406619	23403	A	G	1	2021-02-07	United States
S_732_A	S	732	SRR14406619	23756	A	G	1	2021-02-07	United States
ORF3a_174_C	ORF3a	174	SRR14406619	25912	G	T	0,997238	2021-02-07	United States
ORF8_10_V	ORF8	10	SRR14406619	27921	A	G	1	2021-02-07	United States
N_203_K	N	203	SRR14406619	28881	G	A	0,999059	2021-02-07	United States
N_204_R	N	204	SRR14406619	28883	G	C	0,998133	2021-02-07	United States
ORF1ab_665_I	ORF1ab	665	SRR14406620	2258	G	A	1	2021-02-07	United States
ORF1ab_2059_R	ORF1ab	2059	SRR14406620	6441	A	G	0,998413	2021-02-07	United States
ORF1ab_2144_NA	ORF1ab	2144	SRR14406620	6696	C	+T	0,0685714	2021-02-07	United States
ORF1ab_2980_G	ORF1ab	2980	SRR14406620	9204	A	G	1	2021-02-07	United States
ORF1ab_314_L	ORF1ab	314	SRR14406620	14408	C	T	1	2021-02-07	United States
S_142_S	S	142	SRR14406620	21986	G	A	0,997106	2021-02-07	United States
S_180_V	S	180	SRR14406620	22101	A	T	0,996587	2021-02-07	United States
S_614_G	S	614	SRR14406620	23403	A	G	0,999521	2021-02-07	United States
S_677_H	S	677	SRR14406620	23593	G	T	0,997904	2021-02-07	United States
ORF8_101_H	ORF8	101	SRR14406620	28195	G	A	0,999179	2021-02-07	United States
N_194_L	N	194	SRR14406620	28854	C	T	0,99963	2021-02-07	United States
N_391_I	N	391	SRR14406620	29445	C	T	1	2021-02-07	United States
ORF1ab_265_I	ORF1ab	265	SRR14406621	1059	C	T	1	2021-02-07	United States
ORF1ab_486_V	ORF1ab	486	SRR14406621	1722	C	T	1	2021-02-07	United States
ORF1ab_1853_F	ORF1ab	1853	SRR14406621	5822	C	T	0,99872	2021-02-07	United States
ORF1ab_2066_M	ORF1ab	2066	SRR14406621	6461	G	A	1	2021-02-07	United States
ORF1ab_2981_F	ORF1ab	2981	SRR14406621	9207	C	T	0,428571	2021-02-07	United States
ORF1ab_3352_F	ORF1ab	3352	SRR14406621	10319	C	T	1	2021-02-07	United States
ORF1ab_3979_N	ORF1ab	3979	SRR14406621	12202	G	T	0,999169	2021-02-07	United States
ORF1ab_189_S	ORF1ab	189	SRR14406621	14033	A	G	0,9988	2021-02-07	United States
ORF1ab_314_L	ORF1ab	314	SRR14406621	14408	C	T	1	2021-02-07	United States
ORF1ab_1653_D	ORF1ab	1653	SRR14406621	18424	A	G	1	2021-02-07	United States
ORF1ab_2557_R	ORF1ab	2557	SRR14406621	21137	A	G	1	2021-02-07	United States
ORF1ab_2613_C	ORF1ab	2613	SRR14406621	21304	C	T	0,998628	2021-02-07	United States
S_614_G	S	614	SRR14406621	23403	A	G	1	2021-02-07	United States
ORF3a_57_H	ORF3a	57	SRR14406621	25563	G	T	1	2021-02-07	United States
ORF3a_172_V	ORF3a	172	SRR14406621	25907	G	T	1	2021-02-07	United States
ORF8_24_L	ORF8	24	SRR14406621	27964	C	T	1	2021-02-07	United States
N_67_S	N	67	SRR14406621	28472	C	T	0,99278	2021-02-07	United States
N_199_L	N	199	SRR14406621	28869	C	T	0,999034	2021-02-07	United States
ORF1ab_265_I	ORF1ab	265	SRR14406622	1059	C	T	1	2021-02-07	United States
ORF1ab_2144_NA	ORF1ab	2144	SRR14406622	6696	C	+T	0,0592662	2021-02-07	United States
ORF1ab_2859_I	ORF1ab	2859	SRR14406622	8841	C	T	1	2021-02-07	United States
ORF1ab_3352_F	ORF1ab	3352	SRR14406622	10319	C	T	0,997863	2021-02-07	United States
ORF1ab_267_M	ORF1ab	267	SRR14406622	14267	C	T	1	2021-02-07	United States
ORF1ab_314_L	ORF1ab	314	SRR14406622	14408	C	T	1	2021-02-07	United States
ORF1ab_596_I	ORF1ab	596	SRR14406622	15253	G	A	1	2021-02-07	United States
ORF1ab_1653_D	ORF1ab	1653	SRR14406622	18424	A	G	1	2021-02-07	United States
ORF1ab_2613_C	ORF1ab	2613	SRR14406622	21304	C	T	0,997581	2021-02-07	United States
S_614_G	S	614	SRR14406622	23403	A	G	1	2021-02-07	United States
ORF3a_41_V	ORF3a	41	SRR14406622	25513	C	G	0,204963	2021-02-07	United States
ORF3a_57_H	ORF3a	57	SRR14406622	25563	G	T	0,998155	2021-02-07	United States
ORF3a_172_V	ORF3a	172	SRR14406622	25907	G	T	1	2021-02-07	United States
E_21_V	E	21	SRR14406622	26305	C	G	1	2021-02-07	United States
ORF8_24_L	ORF8	24	SRR14406622	27964	C	T	1	2021-02-07	United States
N_67_S	N	67	SRR14406622	28472	C	T	1	2021-02-07	United States
N_199_L	N	199	SRR14406622	28869	C	T	0,999434	2021-02-07	United States
N_362_I	N	362	SRR14406622	29358	C	T	1	2021-02-07	United States
N_378_Q	N	378	SRR14406622	29405	G	C	0,999285	2021-02-07	United States
ORF1ab_265_I	ORF1ab	265	SRR14406623	1059	C	T	1	2021-02-08	United States
ORF1ab_309_L	ORF1ab	309	SRR14406623	1191	C	T	1	2021-02-08	United States
ORF1ab_614_I	ORF1ab	614	SRR14406623	2106	C	T	0,999127	2021-02-08	United States
ORF1ab_627_I	ORF1ab	627	SRR14406623	2144	G	A	1	2021-02-08	United States
ORF1ab_2144_NA	ORF1ab	2144	SRR14406623	6696	C	+T	0,0644678	2021-02-08	United States
ORF1ab_2361_K	ORF1ab	2361	SRR14406623	7348	T	A	1	2021-02-08	United States
ORF1ab_2606_I	ORF1ab	2606	SRR14406623	8083	G	A	0,99902	2021-02-08	United States
ORF1ab_3352_F	ORF1ab	3352	SRR14406623	10319	C	T	1	2021-02-08	United States
ORF1ab_314_L	ORF1ab	314	SRR14406623	14408	C	T	1	2021-02-08	United States
ORF1ab_721_R	ORF1ab	721	SRR14406623	15628	T	C	0,997211	2021-02-08	United States
ORF1ab_1555_I	ORF1ab	1555	SRR14406623	18131	C	T	1	2021-02-08	United States
ORF1ab_1653_D	ORF1ab	1653	SRR14406623	18424	A	G	0,998744	2021-02-08	United States
ORF1ab_2613_C	ORF1ab	2613	SRR14406623	21304	C	T	0,999	2021-02-08	United States
S_614_G	S	614	SRR14406623	23403	A	G	0,99847	2021-02-08	United States
S_677_H	S	677	SRR14406623	23593	G	T	0,997481	2021-02-08	United States
ORF3a_57_H	ORF3a	57	SRR14406623	25563	G	T	1	2021-02-08	United States
ORF3a_172_V	ORF3a	172	SRR14406623	25907	G	T	0,999227	2021-02-08	United States
ORF8_24_L	ORF8	24	SRR14406623	27964	C	T	1	2021-02-08	United States
N_28_R	N	28	SRR14406623	28356	A	G	0,0885609	2021-02-08	United States
N_67_S	N	67	SRR14406623	28472	C	T	1	2021-02-08	United States
N_199_L	N	199	SRR14406623	28869	C	T	1	2021-02-08	United States
ORF1ab_265_I	ORF1ab	265	SRR14406624	1059	C	T	0,999004	2021-02-07	United States
ORF1ab_2144_NA	ORF1ab	2144	SRR14406624	6696	C	+T	0,0653595	2021-02-07	United States
ORF1ab_4205_V	ORF1ab	4205	SRR14406624	12878	A	G	1	2021-02-07	United States
ORF1ab_314_L	ORF1ab	314	SRR14406624	14408	C	T	1	2021-02-07	United States
ORF1ab_1183_Y	ORF1ab	1183	SRR14406624	17014	G	T	0,999104	2021-02-07	United States
ORF1ab_2321_S	ORF1ab	2321	SRR14406624	20428	C	T	0,121387	2021-02-07	United States
S_13_I	S	13	SRR14406624	21600	G	T	1	2021-02-07	United States
S_152_C	S	152	SRR14406624	22018	G	T	1	2021-02-07	United States
S_452_R	S	452	SRR14406624	22917	T	G	0,998163	2021-02-07	United States
S_614_G	S	614	SRR14406624	23403	A	G	0,999299	2021-02-07	United States
S_1088_Y	S	1088	SRR14406624	24824	C	T	0,129693	2021-02-07	United States
ORF3a_57_H	ORF3a	57	SRR14406624	25563	G	T	0,999194	2021-02-07	United States
ORF7a_38_V	ORF7a	38	SRR14406624	27506	G	T	1	2021-02-07	United States
ORF8_100_L	ORF8	100	SRR14406624	28191	G	T	0,998952	2021-02-07	United States
N_205_I	N	205	SRR14406624	28887	C	T	0,999398	2021-02-07	United States
N_234_I	N	234	SRR14406624	28975	G	T	0,996944	2021-02-07	United States
ORF1ab_265_I	ORF1ab	265	SRR14406625	1059	C	T	0,998985	2021-02-07	United States
ORF1ab_2144_NA	ORF1ab	2144	SRR14406625	6696	C	+T	0,0554855	2021-02-07	United States
ORF1ab_3725_D	ORF1ab	3725	SRR14406625	11438	A	G	1	2021-02-07	United States
ORF1ab_4205_V	ORF1ab	4205	SRR14406625	12878	A	G	1	2021-02-07	United States
ORF1ab_314_L	ORF1ab	314	SRR14406625	14408	C	T	1	2021-02-07	United States
ORF1ab_1183_Y	ORF1ab	1183	SRR14406625	17014	G	T	1	2021-02-07	United States
ORF1ab_2545_NA	ORF1ab	2545	SRR14406625	21101	G	+T	0,0512422	2021-02-07	United States
S_13_I	S	13	SRR14406625	21600	G	T	1	2021-02-07	United States
S_152_C	S	152	SRR14406625	22018	G	T	1	2021-02-07	United States
S_452_R	S	452	SRR14406625	22917	T	G	0,999093	2021-02-07	United States
S_614_G	S	614	SRR14406625	23403	A	G	1	2021-02-07	United States
ORF3a_57_H	ORF3a	57	SRR14406625	25563	G	T	1	2021-02-07	United States
ORF8_44_N	ORF8	44	SRR14406625	28025	A	C	1	2021-02-07	United States
N_205_I	N	205	SRR14406625	28887	C	T	0,999009	2021-02-07	United States
ORF1ab_265_I	ORF1ab	265	SRR14406626	1059	C	T	0,997812	2021-02-07	United States
ORF1ab_4205_V	ORF1ab	4205	SRR14406626	12878	A	G	1	2021-02-07	United States
ORF1ab_314_L	ORF1ab	314	SRR14406626	14408	C	T	0,998632	2021-02-07	United States
ORF1ab_1183_Y	ORF1ab	1183	SRR14406626	17014	G	T	1	2021-02-07	United States
S_13_I	S	13	SRR14406626	21600	G	T	0,998901	2021-02-07	United States
S_152_C	S	152	SRR14406626	22018	G	T	0,993171	2021-02-07	United States
S_452_R	S	452	SRR14406626	22917	T	G	1	2021-02-07	United States
S_614_G	S	614	SRR14406626	23403	A	G	0,999189	2021-02-07	United States
ORF3a_57_H	ORF3a	57	SRR14406626	25563	G	T	1	2021-02-07	United States
ORF7a_38_V	ORF7a	38	SRR14406626	27506	G	T	0,998582	2021-02-07	United States
ORF8_100_L	ORF8	100	SRR14406626	28191	G	T	0,998934	2021-02-07	United States
N_205_I	N	205	SRR14406626	28887	C	T	0,999235	2021-02-07	United States
N_234_I	N	234	SRR14406626	28975	G	T	1	2021-02-07	United States
ORF1ab_81_NA	ORF1ab	81	SRR14406627	507	A	-TGGTCATGTTATGGT	0,0782609	2021-02-08	United States
ORF1ab_265_I	ORF1ab	265	SRR14406627	1059	C	T	1	2021-02-08	United States
ORF1ab_2144_NA	ORF1ab	2144	SRR14406627	6696	C	+T	0,0510471	2021-02-08	United States
ORF1ab_3158_T	ORF1ab	3158	SRR14406627	9738	G	C	1	2021-02-08	United States
ORF1ab_314_L	ORF1ab	314	SRR14406627	14408	C	T	0,998617	2021-02-08	United States
ORF1ab_976_L	ORF1ab	976	SRR14406627	16394	C	T	1	2021-02-08	United States
ORF1ab_1183_Y	ORF1ab	1183	SRR14406627	17014	G	T	1	2021-02-08	United States
S_13_I	S	13	SRR14406627	21600	G	T	1	2021-02-08	United States
S_152_C	S	152	SRR14406627	22018	G	T	0,998363	2021-02-08	United States
S_452_R	S	452	SRR14406627	22917	T	G	0,999193	2021-02-08	United States
S_614_G	S	614	SRR14406627	23403	A	G	1	2021-02-08	United States
ORF3a_57_H	ORF3a	57	SRR14406627	25563	G	T	1	2021-02-08	United States
N_205_I	N	205	SRR14406627	28887	C	T	0,999464	2021-02-08	United States
ORF1ab_265_I	ORF1ab	265	SRR14406628	1059	C	T	1	2021-02-07	United States
ORF1ab_2625_F	ORF1ab	2625	SRR14406628	8139	C	T	1	2021-02-07	United States
ORF1ab_3158_T	ORF1ab	3158	SRR14406628	9738	G	C	1	2021-02-07	United States
ORF1ab_3694_F	ORF1ab	3694	SRR14406628	11345	C	T	0,999613	2021-02-07	United States
ORF1ab_314_L	ORF1ab	314	SRR14406628	14408	C	T	1	2021-02-07	United States
ORF1ab_976_L	ORF1ab	976	SRR14406628	16394	C	T	1	2021-02-07	United States
ORF1ab_1183_Y	ORF1ab	1183	SRR14406628	17014	G	T	1	2021-02-07	United States
S_13_I	S	13	SRR14406628	21600	G	T	1	2021-02-07	United States
S_152_C	S	152	SRR14406628	22018	G	T	0,999087	2021-02-07	United States
S_452_R	S	452	SRR14406628	22917	T	G	0,999095	2021-02-07	United States
S_614_G	S	614	SRR14406628	23403	A	G	1	2021-02-07	United States
ORF3a_57_H	ORF3a	57	SRR14406628	25563	G	T	1	2021-02-07	United States
N_205_I	N	205	SRR14406628	28887	C	T	0,999473	2021-02-07	United States
ORF1ab_24_C	ORF1ab	24	SRR14406629	335	C	T	0,998498	2021-02-08	United States
ORF1ab_265_I	ORF1ab	265	SRR14406629	1059	C	T	1	2021-02-08	United States
ORF1ab_372_V	ORF1ab	372	SRR14406629	1380	C	T	0,99793	2021-02-08	United States
ORF1ab_2076_T	ORF1ab	2076	SRR14406629	6492	T	C	1	2021-02-08	United States
ORF1ab_2122_F	ORF1ab	2122	SRR14406629	6629	C	T	0,997732	2021-02-08	United States
ORF1ab_2144_NA	ORF1ab	2144	SRR14406629	6696	C	+T	0,0919674	2021-02-08	United States
ORF1ab_2606_I	ORF1ab	2606	SRR14406629	8083	G	A	0,998885	2021-02-08	United States
ORF1ab_3352_F	ORF1ab	3352	SRR14406629	10319	C	T	0,987981	2021-02-08	United States
ORF1ab_314_L	ORF1ab	314	SRR14406629	14408	C	T	1	2021-02-08	United States
ORF1ab_1365_Q	ORF1ab	1365	SRR14406629	17561	G	A	1	2021-02-08	United States
ORF1ab_1653_D	ORF1ab	1653	SRR14406629	18424	A	G	1	2021-02-08	United States
ORF1ab_1774_I	ORF1ab	1774	SRR14406629	18788	C	T	0,998255	2021-02-08	United States
ORF1ab_2073_L	ORF1ab	2073	SRR14406629	19684	G	T	1	2021-02-08	United States
ORF1ab_2613_C	ORF1ab	2613	SRR14406629	21304	C	T	1	2021-02-08	United States
S_22_I	S	22	SRR14406629	21627	C	T	1	2021-02-08	United States
S_614_G	S	614	SRR14406629	23403	A	G	1	2021-02-08	United States
ORF3a_10_L	ORF3a	10	SRR14406629	25420	A	C	0,999092	2021-02-08	United States
ORF3a_57_H	ORF3a	57	SRR14406629	25563	G	T	1	2021-02-08	United States
ORF3a_151_I	ORF3a	151	SRR14406629	25844	C	T	1	2021-02-08	United States
ORF3a_172_V	ORF3a	172	SRR14406629	25907	G	T	1	2021-02-08	United States
ORF8_24_L	ORF8	24	SRR14406629	27964	C	T	0,998834	2021-02-08	United States
N_67_S	N	67	SRR14406629	28472	C	T	1	2021-02-08	United States
N_199_L	N	199	SRR14406629	28869	C	T	1	2021-02-08	United States
N_327_L	N	327	SRR14406629	29253	C	T	1	2021-02-08	United States
N_414_S	N	414	SRR14406629	29513	G	T	0,99774	2021-02-08	United States
ORF1ab_265_I	ORF1ab	265	SRR14406630	1059	C	T	1	2021-02-08	United States
ORF1ab_592_I	ORF1ab	592	SRR14406630	2040	C	T	1	2021-02-08	United States
ORF1ab_2144_NA	ORF1ab	2144	SRR14406630	6696	C	+T	0,0883534	2021-02-08	United States
ORF1ab_2279_T	ORF1ab	2279	SRR14406630	7100	G	A	0,988235	2021-02-08	United States
ORF1ab_4205_V	ORF1ab	4205	SRR14406630	12878	A	G	1	2021-02-08	United States
ORF1ab_314_L	ORF1ab	314	SRR14406630	14408	C	T	0,998542	2021-02-08	United States
ORF1ab_1183_Y	ORF1ab	1183	SRR14406630	17014	G	T	1	2021-02-08	United States
S_13_I	S	13	SRR14406630	21600	G	T	1	2021-02-08	United States
S_26_S	S	26	SRR14406630	21638	C	T	1	2021-02-08	United States
S_152_C	S	152	SRR14406630	22018	G	T	0,99742	2021-02-08	United States
S_452_R	S	452	SRR14406630	22917	T	G	0,998069	2021-02-08	United States
S_477_N	S	477	SRR14406630	22992	G	A	0,982775	2021-02-08	United States
S_614_G	S	614	SRR14406630	23403	A	G	0,999167	2021-02-08	United States
ORF3a_57_H	ORF3a	57	SRR14406630	25563	G	T	1	2021-02-08	United States
N_205_I	N	205	SRR14406630	28887	C	T	1	2021-02-08	United States
N_260_NA	N	260	SRR14406630	29051	C	+A	0,0618375	2021-02-08	United States
ORF1ab_265_I	ORF1ab	265	SRR14406631	1059	C	T	1	2021-02-08	United States
ORF1ab_592_I	ORF1ab	592	SRR14406631	2040	C	T	0,998277	2021-02-08	United States
ORF1ab_4205_V	ORF1ab	4205	SRR14406631	12878	A	G	1	2021-02-08	United States
ORF1ab_314_L	ORF1ab	314	SRR14406631	14408	C	T	1	2021-02-08	United States
ORF1ab_1183_Y	ORF1ab	1183	SRR14406631	17014	G	T	1	2021-02-08	United States
S_13_I	S	13	SRR14406631	21600	G	T	1	2021-02-08	United States
S_26_S	S	26	SRR14406631	21638	C	T	1	2021-02-08	United States
S_152_C	S	152	SRR14406631	22018	G	T	1	2021-02-08	United States
S_452_R	S	452	SRR14406631	22917	T	G	1	2021-02-08	United States
S_614_G	S	614	SRR14406631	23403	A	G	1	2021-02-08	United States
ORF3a_57_H	ORF3a	57	SRR14406631	25563	G	T	0,999273	2021-02-08	United States
N_205_I	N	205	SRR14406631	28887	C	T	0,999464	2021-02-08	United States
ORF1ab_265_I	ORF1ab	265	SRR14406632	1059	C	T	0,99904	2021-02-08	United States
ORF1ab_2144_NA	ORF1ab	2144	SRR14406632	6696	C	+T	0,0797753	2021-02-08	United States
ORF1ab_3158_T	ORF1ab	3158	SRR14406632	9738	G	C	1	2021-02-08	United States
ORF1ab_314_L	ORF1ab	314	SRR14406632	14408	C	T	1	2021-02-08	United States
ORF1ab_976_L	ORF1ab	976	SRR14406632	16394	C	T	0,996337	2021-02-08	United States
ORF1ab_1087_Y	ORF1ab	1087	SRR14406632	16726	C	T	1	2021-02-08	United States
ORF1ab_1183_Y	ORF1ab	1183	SRR14406632	17014	G	T	1	2021-02-08	United States
S_3_NA	S	3	SRR14406632	21569	G	+TT	0,05706	2021-02-08	United States
S_3_NA	S	3	SRR14406632	21569	G	+T	0,117021	2021-02-08	United States
S_5_F	S	5	SRR14406632	21575	C	T	1	2021-02-08	United States
S_13_I	S	13	SRR14406632	21600	G	T	1	2021-02-08	United States
S_152_C	S	152	SRR14406632	22018	G	T	0,999172	2021-02-08	United States
S_452_R	S	452	SRR14406632	22917	T	G	0,999194	2021-02-08	United States
S_614_G	S	614	SRR14406632	23403	A	G	0,999314	2021-02-08	United States
S_1250_G	S	1250	SRR14406632	25310	T	G	0,415199	2021-02-08	United States
ORF3a_57_H	ORF3a	57	SRR14406632	25563	G	T	1	2021-02-08	United States
ORF6_8_*	ORF6	8	SRR14406632	27223	C	T	0,999461	2021-02-08	United States
N_205_I	N	205	SRR14406632	28887	C	T	1	2021-02-08	United States
ORF1ab_265_I	ORF1ab	265	SRR14406633	1059	C	T	1	2021-02-08	United States
ORF1ab_592_I	ORF1ab	592	SRR14406633	2040	C	T	1	2021-02-08	United States
ORF1ab_2279_T	ORF1ab	2279	SRR14406633	7100	G	A	1	2021-02-08	United States
ORF1ab_4205_V	ORF1ab	4205	SRR14406633	12878	A	G	1	2021-02-08	United States
ORF1ab_314_L	ORF1ab	314	SRR14406633	14408	C	T	1	2021-02-08	United States
ORF1ab_1183_Y	ORF1ab	1183	SRR14406633	17014	G	T	0,99893	2021-02-08	United States
S_13_I	S	13	SRR14406633	21600	G	T	0,99933	2021-02-08	United States
S_26_S	S	26	SRR14406633	21638	C	T	0,999314	2021-02-08	United States
S_152_C	S	152	SRR14406633	22018	G	T	1	2021-02-08	United States
S_452_R	S	452	SRR14406633	22917	T	G	0,999105	2021-02-08	United States
S_614_G	S	614	SRR14406633	23403	A	G	1	2021-02-08	United States
ORF3a_57_H	ORF3a	57	SRR14406633	25563	G	T	0,998885	2021-02-08	United States
N_205_I	N	205	SRR14406633	28887	C	T	0,997504	2021-02-08	United States
ORF1ab_1001_I	ORF1ab	1001	SRR14406694	3267	C	T	1	2021-04-08	United States
ORF1ab_2144_NA	ORF1ab	2144	SRR14406694	6696	C	+T	0,0790698	2021-04-08	United States
ORF1ab_2230_T	ORF1ab	2230	SRR14406694	6954	T	C	1	2021-04-08	United States
ORF1ab_3674_NA	ORF1ab	3674	SRR14406694	11287	G	-TCTGGTTTT	0,969697	2021-04-08	United States
ORF1ab_218_L	ORF1ab	218	SRR14406694	14120	C	T	1	2021-04-08	United States
ORF1ab_314_L	ORF1ab	314	SRR14406694	14408	C	T	1	2021-04-08	United States
ORF1ab_1975_S	ORF1ab	1975	SRR14406694	19390	C	T	1	2021-04-08	United States
S_143_NA	S	143	SRR14406694	21990	T	-TTA	0,94	2021-04-08	United States
S_681_H	S	681	SRR14406694	23604	C	A	1	2021-04-08	United States
S_1118_H	S	1118	SRR14406694	24914	G	C	1	2021-04-08	United States
ORF3a_241_D	ORF3a	241	SRR14406694	26115	A	C	0,277778	2021-04-08	United States
M_29_F	M	29	SRR14406694	26607	C	T	1	2021-04-08	United States
ORF8_27_*	ORF8	27	SRR14406694	27972	C	T	1	2021-04-08	United States
ORF8_52_I	ORF8	52	SRR14406694	28048	G	T	1	2021-04-08	United States
ORF8_73_C	ORF8	73	SRR14406694	28111	A	G	1	2021-04-08	United States
N_203_K	N	203	SRR14406694	28881	G	A	1	2021-04-08	United States
N_204_R	N	204	SRR14406694	28883	G	C	1	2021-04-08	United States
N_235_F	N	235	SRR14406694	28977	C	T	1	2021-04-08	United States
ORF1ab_265_I	ORF1ab	265	SRR14406705	1059	C	T	1	2021-04-12	United States
ORF1ab_903_V	ORF1ab	903	SRR14406705	2973	C	T	1	2021-04-12	United States
ORF1ab_971_L	ORF1ab	971	SRR14406705	3177	C	T	1	2021-04-12	United States
ORF1ab_2664_D	ORF1ab	2664	SRR14406705	8257	A	C	0,992188	2021-04-12	United States
ORF1ab_4205_V	ORF1ab	4205	SRR14406705	12878	A	G	1	2021-04-12	United States
ORF1ab_314_L	ORF1ab	314	SRR14406705	14408	C	T	1	2021-04-12	United States
ORF1ab_1183_Y	ORF1ab	1183	SRR14406705	17014	G	T	1	2021-04-12	United States
ORF1ab_2172_NA	ORF1ab	2172	SRR14406705	19983	C	+T	0,0542169	2021-04-12	United States
S_13_I	S	13	SRR14406705	21600	G	T	1	2021-04-12	United States
S_1076_I	S	1076	SRR14406705	24789	C	T	0,958333	2021-04-12	United States
ORF3a_57_H	ORF3a	57	SRR14406705	25563	G	T	0,994048	2021-04-12	United States
ORF3a_101_F	ORF3a	101	SRR14406705	25693	C	T	1	2021-04-12	United States
ORF8_32_L	ORF8	32	SRR14406705	27987	G	C	1	2021-04-12	United States
ORF8_100_L	ORF8	100	SRR14406705	28191	G	T	1	2021-04-12	United States
N_205_I	N	205	SRR14406705	28887	C	T	1	2021-04-12	United States
N_234_I	N	234	SRR14406705	28975	G	T	1	2021-04-12	United States
N_377_Y	N	377	SRR14406705	29402	G	T	1	2021-04-12	United States
ORF1ab_2144_NA	ORF1ab	2144	SRR14406706	6696	C	+T	0,131222	2021-04-12	United States
ORF1ab_3255_I	ORF1ab	3255	SRR14406706	10029	C	T	1	2021-04-12	United States
ORF1ab_3452_K	ORF1ab	3452	SRR14406706	10619	C	A	0,0526316	2021-04-12	United States
ORF1ab_3618_V	ORF1ab	3618	SRR14406706	11117	A	G	1	2021-04-12	United States
ORF1ab_3849_NA	ORF1ab	3849	SRR14406706	11812	C	+A	0,0542636	2021-04-12	United States
ORF1ab_4175_I	ORF1ab	4175	SRR14406706	12789	C	T	1	2021-04-12	United States
ORF1ab_314_L	ORF1ab	314	SRR14406706	14408	C	T	1	2021-04-12	United States
ORF1ab_2172_NA	ORF1ab	2172	SRR14406706	19983	C	+T	0,0642857	2021-04-12	United States
S_681_H	S	681	SRR14406706	23604	C	A	1	2021-04-12	United States
S_732_A	S	732	SRR14406706	23756	A	G	1	2021-04-12	United States
S_932_NA	S	932	SRR14406706	24358	C	+A	0,0769231	2021-04-12	United States
ORF8_8_R	ORF8	8	SRR14406706	27915	G	A	1	2021-04-12	United States
ORF8_107_NA	ORF8	107	SRR14406706	28214	C	+T	0,0580357	2021-04-12	United States
N_203_K	N	203	SRR14406706	28881	G	A	1	2021-04-12	United States
N_204_R	N	204	SRR14406706	28883	G	C	1	2021-04-12	United States
ORF1ab_1001_I	ORF1ab	1001	SRR14406714	3267	C	T	1	2021-04-07	United States
ORF1ab_2230_T	ORF1ab	2230	SRR14406714	6954	T	C	1	2021-04-07	United States
ORF1ab_2259_I	ORF1ab	2259	SRR14406714	7042	G	T	1	2021-04-07	United States
ORF1ab_3674_NA	ORF1ab	3674	SRR14406714	11287	G	-TCTGGTTTT	0,964384	2021-04-07	United States
ORF1ab_218_L	ORF1ab	218	SRR14406714	14120	C	T	1	2021-04-07	United States
ORF1ab_314_L	ORF1ab	314	SRR14406714	14408	C	T	1	2021-04-07	United States
S_681_H	S	681	SRR14406714	23604	C	A	1	2021-04-07	United States
S_1118_H	S	1118	SRR14406714	24914	G	C	1	2021-04-07	United States
ORF8_27_*	ORF8	27	SRR14406714	27972	C	T	1	2021-04-07	United States
ORF8_52_I	ORF8	52	SRR14406714	28048	G	T	1	2021-04-07	United States
ORF8_61_F	ORF8	61	SRR14406714	28075	G	T	1	2021-04-07	United States
ORF8_68_*	ORF8	68	SRR14406714	28095	A	T	1	2021-04-07	United States
ORF8_73_C	ORF8	73	SRR14406714	28111	A	G	1	2021-04-07	United States
N_203_K	N	203	SRR14406714	28881	G	A	1	2021-04-07	United States
N_204_R	N	204	SRR14406714	28883	G	C	1	2021-04-07	United States
N_235_F	N	235	SRR14406714	28977	C	T	1	2021-04-07	United States
ORF1ab_1001_I	ORF1ab	1001	SRR14406716	3267	C	T	0,993464	2021-04-02	United States
ORF1ab_2230_T	ORF1ab	2230	SRR14406716	6954	T	C	1	2021-04-02	United States
ORF1ab_2259_I	ORF1ab	2259	SRR14406716	7042	G	T	1	2021-04-02	United States
ORF1ab_3674_NA	ORF1ab	3674	SRR14406716	11287	G	-TCTGGTTTT	0,963816	2021-04-02	United States
ORF1ab_218_L	ORF1ab	218	SRR14406716	14120	C	T	1	2021-04-02	United States
ORF1ab_314_L	ORF1ab	314	SRR14406716	14408	C	T	1	2021-04-02	United States
S_681_H	S	681	SRR14406716	23604	C	A	1	2021-04-02	United States
S_982_A	S	982	SRR14406716	24506	T	G	1	2021-04-02	United States
S_1118_H	S	1118	SRR14406716	24914	G	C	1	2021-04-02	United States
ORF8_27_*	ORF8	27	SRR14406716	27972	C	T	0,992754	2021-04-02	United States
ORF8_52_I	ORF8	52	SRR14406716	28048	G	T	1	2021-04-02	United States
ORF8_61_F	ORF8	61	SRR14406716	28075	G	T	1	2021-04-02	United States
ORF8_73_C	ORF8	73	SRR14406716	28111	A	G	1	2021-04-02	United States
N_203_K	N	203	SRR14406716	28881	G	A	1	2021-04-02	United States
N_204_R	N	204	SRR14406716	28883	G	C	1	2021-04-02	United States
N_235_F	N	235	SRR14406716	28977	C	T	1	2021-04-02	United States
ORF1ab_1001_I	ORF1ab	1001	SRR14406718	3267	C	T	1	2021-04-02	United States
ORF1ab_2144_NA	ORF1ab	2144	SRR14406718	6696	C	+T	0,0952381	2021-04-02	United States
ORF1ab_2230_T	ORF1ab	2230	SRR14406718	6954	T	C	1	2021-04-02	United States
ORF1ab_2259_I	ORF1ab	2259	SRR14406718	7042	G	T	1	2021-04-02	United States
ORF1ab_2880_NA	ORF1ab	2880	SRR14406718	8905	C	+T	0,0648649	2021-04-02	United States
ORF1ab_3674_NA	ORF1ab	3674	SRR14406718	11287	G	-TCTGGTTTT	0,978495	2021-04-02	United States
ORF1ab_218_L	ORF1ab	218	SRR14406718	14120	C	T	1	2021-04-02	United States
ORF1ab_314_L	ORF1ab	314	SRR14406718	14408	C	T	1	2021-04-02	United States
ORF1ab_2172_NA	ORF1ab	2172	SRR14406718	19983	C	+T	0,0612245	2021-04-02	United States
S_68_NA	S	68	SRR14406718	21764	A	-TACATG	0,96	2021-04-02	United States
S_681_H	S	681	SRR14406718	23604	C	A	1	2021-04-02	United States
S_982_A	S	982	SRR14406718	24506	T	G	1	2021-04-02	United States
S_1118_H	S	1118	SRR14406718	24914	G	C	1	2021-04-02	United States
ORF8_27_*	ORF8	27	SRR14406718	27972	C	T	1	2021-04-02	United States
ORF8_52_I	ORF8	52	SRR14406718	28048	G	T	1	2021-04-02	United States
ORF8_61_F	ORF8	61	SRR14406718	28075	G	T	1	2021-04-02	United States
ORF8_68_*	ORF8	68	SRR14406718	28095	A	T	1	2021-04-02	United States
ORF8_73_C	ORF8	73	SRR14406718	28111	A	G	0,984252	2021-04-02	United States
N_203_K	N	203	SRR14406718	28881	G	A	1	2021-04-02	United States
N_204_R	N	204	SRR14406718	28883	G	C	1	2021-04-02	United States
N_235_F	N	235	SRR14406718	28977	C	T	1	2021-04-02	United States
N_370_N	N	370	SRR14406718	29383	G	T	0,0740741	2021-04-02	United States
ORF1ab_197_S	ORF1ab	197	SRR14406791	854	C	T	0,998755	2021-02-08	United States
ORF1ab_265_I	ORF1ab	265	SRR14406791	1059	C	T	0,998843	2021-02-08	United States
ORF1ab_2144_NA	ORF1ab	2144	SRR14406791	6696	C	+T	0,0533765	2021-02-08	United States
ORF1ab_3352_F	ORF1ab	3352	SRR14406791	10319	C	T	0,994337	2021-02-08	United States
ORF1ab_3570_N	ORF1ab	3570	SRR14406791	10974	G	A	1	2021-02-08	United States
ORF1ab_314_L	ORF1ab	314	SRR14406791	14408	C	T	1	2021-02-08	United States
ORF1ab_1653_D	ORF1ab	1653	SRR14406791	18424	A	G	0,993691	2021-02-08	United States
ORF1ab_2613_C	ORF1ab	2613	SRR14406791	21304	C	T	0,996675	2021-02-08	United States
S_274_NA	S	274	SRR14406791	22383	C	+T	0,100373	2021-02-08	United States
S_614_G	S	614	SRR14406791	23403	A	G	1	2021-02-08	United States
ORF3a_53_F	ORF3a	53	SRR14406791	25549	C	T	0,993475	2021-02-08	United States
ORF3a_57_H	ORF3a	57	SRR14406791	25563	G	T	1	2021-02-08	United States
ORF3a_172_V	ORF3a	172	SRR14406791	25907	G	T	1	2021-02-08	United States
E_50_I	E	50	SRR14406791	26393	G	T	0,128151	2021-02-08	United States
ORF8_24_L	ORF8	24	SRR14406791	27964	C	T	0,996485	2021-02-08	United States
N_67_S	N	67	SRR14406791	28472	C	T	0,991453	2021-02-08	United States
N_199_L	N	199	SRR14406791	28869	C	T	0,995763	2021-02-08	United States
ORF1ab_2144_NA	ORF1ab	2144	SRR14406792	6696	C	+T	0,0610376	2021-02-08	United States
ORF1ab_3087_I	ORF1ab	3087	SRR14406792	9526	G	T	0,98358	2021-02-08	United States
ORF1ab_314_L	ORF1ab	314	SRR14406792	14408	C	T	1	2021-02-08	United States
ORF1ab_833_NA	ORF1ab	833	SRR14406792	15965	G	+T	0,103238	2021-02-08	United States
ORF1ab_1465_G	ORF1ab	1465	SRR14406792	17861	A	G	0,993827	2021-02-08	United States
ORF1ab_1634_NA	ORF1ab	1634	SRR14406792	18368	G	+T	0,0641892	2021-02-08	United States
S_330_S	S	330	SRR14406792	22550	C	T	0,290354	2021-02-08	United States
S_614_G	S	614	SRR14406792	23403	A	G	0,999244	2021-02-08	United States
S_939_F	S	939	SRR14406792	24378	C	T	0,995134	2021-02-08	United States
S_1117_I	S	1117	SRR14406792	24912	C	T	0,999041	2021-02-08	United States
N_194_L	N	194	SRR14406792	28854	C	T	0,997764	2021-02-08	United States
N_260_NA	N	260	SRR14406792	29051	C	+A	0,0646853	2021-02-08	United States
ORF1ab_132_C	ORF1ab	132	SRR14406793	659	G	T	0,103741	2021-02-08	United States
ORF1ab_265_I	ORF1ab	265	SRR14406793	1059	C	T	0,997959	2021-02-08	United States
ORF1ab_1740_K	ORF1ab	1740	SRR14406793	5485	T	G	0,119454	2021-02-08	United States
ORF1ab_2144_NA	ORF1ab	2144	SRR14406793	6696	C	+T	0,0582885	2021-02-08	United States
ORF1ab_3694_F	ORF1ab	3694	SRR14406793	11345	C	T	0,997959	2021-02-08	United States
ORF1ab_314_L	ORF1ab	314	SRR14406793	14408	C	T	1	2021-02-08	United States
ORF1ab_976_L	ORF1ab	976	SRR14406793	16394	C	T	0,997159	2021-02-08	United States
ORF1ab_1183_Y	ORF1ab	1183	SRR14406793	17014	G	T	0,99822	2021-02-08	United States
ORF1ab_2172_NA	ORF1ab	2172	SRR14406793	19983	C	+T	0,0555005	2021-02-08	United States
S_13_I	S	13	SRR14406793	21600	G	T	0,99848	2021-02-08	United States
S_152_C	S	152	SRR14406793	22018	G	T	0,997093	2021-02-08	United States
S_452_R	S	452	SRR14406793	22917	T	G	0,999205	2021-02-08	United States
S_614_G	S	614	SRR14406793	23403	A	G	1	2021-02-08	United States
ORF3a_57_H	ORF3a	57	SRR14406793	25563	G	T	1	2021-02-08	United States
ORF7b_31_L	ORF7b	31	SRR14406793	27847	C	T	0,99768	2021-02-08	United States
N_205_I	N	205	SRR14406793	28887	C	T	0,999453	2021-02-08	United States
N_243_C	N	243	SRR14406793	29000	G	T	0,997253	2021-02-08	United States
ORF1ab_265_I	ORF1ab	265	SRR14406794	1059	C	T	1	2021-02-07	United States
ORF1ab_3158_T	ORF1ab	3158	SRR14406794	9738	G	C	0,992089	2021-02-07	United States
ORF1ab_3309_F	ORF1ab	3309	SRR14406794	10191	C	T	1	2021-02-07	United States
ORF1ab_3313_F	ORF1ab	3313	SRR14406794	10202	C	T	0,314761	2021-02-07	United States
ORF1ab_314_L	ORF1ab	314	SRR14406794	14408	C	T	1	2021-02-07	United States
ORF1ab_976_L	ORF1ab	976	SRR14406794	16394	C	T	1	2021-02-07	United States
ORF1ab_1183_Y	ORF1ab	1183	SRR14406794	17014	G	T	1	2021-02-07	United States
ORF1ab_2172_NA	ORF1ab	2172	SRR14406794	19983	C	+T	0,0526794	2021-02-07	United States
S_13_I	S	13	SRR14406794	21600	G	T	0,999351	2021-02-07	United States
S_152_C	S	152	SRR14406794	22018	G	T	0,994413	2021-02-07	United States
S_258_L	S	258	SRR14406794	22335	G	T	0,999477	2021-02-07	United States
S_452_R	S	452	SRR14406794	22917	T	G	0,998141	2021-02-07	United States
S_614_G	S	614	SRR14406794	23403	A	G	0,99887	2021-02-07	United States
ORF3a_57_H	ORF3a	57	SRR14406794	25563	G	T	1	2021-02-07	United States
ORF8_65_V	ORF8	65	SRR14406794	28087	C	T	0,998542	2021-02-07	United States
ORF8_119_NA	ORF8	119	SRR14406794	28250	T	+CTG	0,0502471	2021-02-07	United States
ORF8_120_NA	ORF8	120	SRR14406794	28253	C	-A	0,0525883	2021-02-07	United States
N_186_A	N	186	SRR14406794	28829	T	G	0,998011	2021-02-07	United States
N_205_I	N	205	SRR14406794	28887	C	T	0,999004	2021-02-07	United States
ORF1ab_265_I	ORF1ab	265	SRR14406795	1059	C	T	0,99911	2021-02-07	United States
ORF1ab_451_F	ORF1ab	451	SRR14406795	1616	C	T	0,996917	2021-02-07	United States
ORF1ab_2647_D	ORF1ab	2647	SRR14406795	8206	A	C	0,999322	2021-02-07	United States
ORF1ab_3158_T	ORF1ab	3158	SRR14406795	9738	G	C	1	2021-02-07	United States
ORF1ab_314_L	ORF1ab	314	SRR14406795	14408	C	T	1	2021-02-07	United States
ORF1ab_976_L	ORF1ab	976	SRR14406795	16394	C	T	0,997151	2021-02-07	United States
ORF1ab_1183_Y	ORF1ab	1183	SRR14406795	17014	G	T	0,998336	2021-02-07	United States
ORF1ab_2172_NA	ORF1ab	2172	SRR14406795	19981	G	+T	0,0590717	2021-02-07	United States
S_13_I	S	13	SRR14406795	21600	G	T	1	2021-02-07	United States
S_152_C	S	152	SRR14406795	22018	G	T	0,996497	2021-02-07	United States
S_258_L	S	258	SRR14406795	22335	G	T	0,998051	2021-02-07	United States
S_452_R	S	452	SRR14406795	22917	T	G	0,998217	2021-02-07	United States
S_614_G	S	614	SRR14406795	23403	A	G	0,999396	2021-02-07	United States
ORF3a_57_H	ORF3a	57	SRR14406795	25563	G	T	0,998876	2021-02-07	United States
ORF8_65_V	ORF8	65	SRR14406795	28087	C	T	0,997118	2021-02-07	United States
N_32_C	N	32	SRR14406795	28367	C	T	0,995408	2021-02-07	United States
N_205_I	N	205	SRR14406795	28887	C	T	0,99955	2021-02-07	United States
N_391_I	N	391	SRR14406795	29445	C	T	0,992611	2021-02-07	United States
ORF1ab_1977_NA	ORF1ab	1977	SRR14406796	6196	C	+T	0,112378	2021-02-09	United States
ORF1ab_1978_F	ORF1ab	1978	SRR14406796	6198	C	T	0,989449	2021-02-09	United States
ORF1ab_3456_V	ORF1ab	3456	SRR14406796	10632	C	T	0,998051	2021-02-09	United States
ORF1ab_17_I	ORF1ab	17	SRR14406796	13517	C	T	0,99556	2021-02-09	United States
ORF1ab_314_L	ORF1ab	314	SRR14406796	14408	C	T	0,998175	2021-02-09	United States
ORF1ab_1662_V	ORF1ab	1662	SRR14406796	18452	C	T	0,998933	2021-02-09	United States
S_614_G	S	614	SRR14406796	23403	A	G	0,999286	2021-02-09	United States
ORF7b_15_S	ORF7b	15	SRR14406796	27798	G	T	1	2021-02-09	United States
N_182_S	N	182	SRR14406796	28817	G	T	0,994879	2021-02-09	United States
N_194_L	N	194	SRR14406796	28854	C	T	0,994199	2021-02-09	United States
N_384_H	N	384	SRR14406796	29425	G	T	0,996135	2021-02-09	United States
ORF1ab_265_I	ORF1ab	265	SRR14406797	1059	C	T	0,998617	2021-02-08	United States
ORF1ab_565_S	ORF1ab	565	SRR14406797	1958	G	T	0,996774	2021-02-08	United States
ORF1ab_2061_I	ORF1ab	2061	SRR14406797	6446	G	A	0,99429	2021-02-08	United States
ORF1ab_2144_NA	ORF1ab	2144	SRR14406797	6696	C	+T	0,0525221	2021-02-08	United States
ORF1ab_2606_I	ORF1ab	2606	SRR14406797	8083	G	A	0,997684	2021-02-08	United States
ORF1ab_2967_I	ORF1ab	2967	SRR14406797	9165	C	T	0,996173	2021-02-08	United States
ORF1ab_3352_F	ORF1ab	3352	SRR14406797	10319	C	T	0,999283	2021-02-08	United States
ORF1ab_314_L	ORF1ab	314	SRR14406797	14408	C	T	1	2021-02-08	United States
ORF1ab_1653_D	ORF1ab	1653	SRR14406797	18424	A	G	0,999092	2021-02-08	United States
ORF1ab_2172_NA	ORF1ab	2172	SRR14406797	19983	C	+T	0,0509066	2021-02-08	United States
ORF1ab_2514_I	ORF1ab	2514	SRR14406797	21008	C	T	0,996129	2021-02-08	United States
ORF1ab_2613_C	ORF1ab	2613	SRR14406797	21304	C	T	0,997151	2021-02-08	United States
S_614_G	S	614	SRR14406797	23403	A	G	0,999446	2021-02-08	United States
S_677_H	S	677	SRR14406797	23593	G	T	1	2021-02-08	United States
ORF3a_57_H	ORF3a	57	SRR14406797	25563	G	T	0,995584	2021-02-08	United States
ORF3a_172_V	ORF3a	172	SRR14406797	25907	G	T	0,994536	2021-02-08	United States
ORF6_51_L	ORF6	51	SRR14406797	27353	A	T	0,997696	2021-02-08	United States
ORF6_61_E	ORF6	61	SRR14406797	27384	T	G	0,502015	2021-02-08	United States
ORF8_24_L	ORF8	24	SRR14406797	27964	C	T	0,996548	2021-02-08	United States
N_67_S	N	67	SRR14406797	28472	C	T	0,998469	2021-02-08	United States
N_199_L	N	199	SRR14406797	28869	C	T	0,998265	2021-02-08	United States
ORF1ab_2144_NA	ORF1ab	2144	SRR14406799	6696	C	+T	0,0652396	2021-02-07	United States
ORF1ab_314_L	ORF1ab	314	SRR14406799	14408	C	T	0,998745	2021-02-07	United States
ORF1ab_1336_I	ORF1ab	1336	SRR14406799	17474	C	T	0,996859	2021-02-07	United States
ORF1ab_2172_NA	ORF1ab	2172	SRR14406799	19983	C	+T	0,0643185	2021-02-07	United States
S_3_NA	S	3	SRR14406799	21569	G	+T	0,0643154	2021-02-07	United States
S_5_F	S	5	SRR14406799	21575	C	T	0,994245	2021-02-07	United States
S_614_G	S	614	SRR14406799	23403	A	G	0,999346	2021-02-07	United States
ORF3a_38_P	ORF3a	38	SRR14406799	25505	A	C	0,998231	2021-02-07	United States
ORF3a_140_F	ORF3a	140	SRR14406799	25810	C	T	0,998053	2021-02-07	United States
ORF3a_259_I	ORF3a	259	SRR14406799	26167	G	A	0,99777	2021-02-07	United States
ORF8_65_S	ORF8	65	SRR14406799	28086	G	T	0,996914	2021-02-07	United States
N_195_I	N	195	SRR14406799	28857	G	T	0,997662	2021-02-07	United States
N_203_K	N	203	SRR14406799	28881	G	A	0,99824	2021-02-07	United States
N_204_R	N	204	SRR14406799	28883	G	C	0,998245	2021-02-07	United States
ORF1ab_1001_I	ORF1ab	1001	SRR14406800	3267	C	T	0,989144	2021-02-08	United States
ORF1ab_1708_D	ORF1ab	1708	SRR14406800	5388	C	A	1	2021-02-08	United States
ORF1ab_2230_T	ORF1ab	2230	SRR14406800	6954	T	C	0,996534	2021-02-08	United States
ORF1ab_3674_NA	ORF1ab	3674	SRR14406800	11287	G	-TCTGGTTTT	0,98855	2021-02-08	United States
ORF1ab_3966_R	ORF1ab	3966	SRR14406800	12162	A	G	0,997218	2021-02-08	United States
ORF1ab_284_I	ORF1ab	284	SRR14406800	14318	C	T	0,992228	2021-02-08	United States
ORF1ab_314_L	ORF1ab	314	SRR14406800	14408	C	T	1	2021-02-08	United States
ORF1ab_373_V	ORF1ab	373	SRR14406800	14585	C	T	0,996791	2021-02-08	United States
ORF1ab_1383_R	ORF1ab	1383	SRR14406800	17615	A	G	0,995918	2021-02-08	United States
ORF1ab_2557_R	ORF1ab	2557	SRR14406800	21137	A	G	0,992674	2021-02-08	United States
S_68_NA	S	68	SRR14406800	21764	A	-TACATG	0,993109	2021-02-08	United States
S_143_NA	S	143	SRR14406800	21990	T	-TTA	0,993339	2021-02-08	United States
S_501_Y	S	501	SRR14406800	23063	A	T	0,998319	2021-02-08	United States
S_570_D	S	570	SRR14406800	23271	C	A	0,995949	2021-02-08	United States
S_614_G	S	614	SRR14406800	23403	A	G	0,996457	2021-02-08	United States
S_681_H	S	681	SRR14406800	23604	C	A	0,994109	2021-02-08	United States
S_716_I	S	716	SRR14406800	23709	C	T	0,993967	2021-02-08	United States
S_982_A	S	982	SRR14406800	24506	T	G	0,996292	2021-02-08	United States
S_1118_H	S	1118	SRR14406800	24914	G	C	0,997183	2021-02-08	United States
S_1191_N	S	1191	SRR14406800	25135	G	T	0,993958	2021-02-08	United States
ORF3a_68_T	ORF3a	68	SRR14406800	25595	G	C	0,996322	2021-02-08	United States
ORF8_27_*	ORF8	27	SRR14406800	27972	C	T	0,997826	2021-02-08	United States
ORF8_52_I	ORF8	52	SRR14406800	28048	G	T	0,997792	2021-02-08	United States
ORF8_73_C	ORF8	73	SRR14406800	28111	A	G	0,998468	2021-02-08	United States
N_3_H	N	3	SRR14406800	28280	G	C	0,99823	2021-02-08	United States
N_3_V	N	3	SRR14406800	28281	A	T	1	2021-02-08	United States
N_3_E	N	3	SRR14406800	28282	T	A	0,998586	2021-02-08	United States
N_203_K	N	203	SRR14406800	28881	G	A	0,998548	2021-02-08	United States
N_204_R	N	204	SRR14406800	28883	G	C	0,998792	2021-02-08	United States
N_235_F	N	235	SRR14406800	28977	C	T	0,998792	2021-02-08	United States
ORF1ab_265_I	ORF1ab	265	SRR14406801	1059	C	T	0,99894	2021-02-08	United States
ORF1ab_814_I	ORF1ab	814	SRR14406801	2706	C	T	1	2021-02-08	United States
ORF1ab_2144_NA	ORF1ab	2144	SRR14406801	6696	C	+T	0,0548405	2021-02-08	United States
ORF1ab_3221_I	ORF1ab	3221	SRR14406801	9928	G	T	1	2021-02-08	United States
ORF1ab_3352_F	ORF1ab	3352	SRR14406801	10319	C	T	1	2021-02-08	United States
ORF1ab_314_L	ORF1ab	314	SRR14406801	14408	C	T	1	2021-02-08	United States
ORF1ab_1322_V	ORF1ab	1322	SRR14406801	17431	A	G	0,999312	2021-02-08	United States
ORF1ab_1653_D	ORF1ab	1653	SRR14406801	18424	A	G	1	2021-02-08	United States
ORF1ab_2613_C	ORF1ab	2613	SRR14406801	21304	C	T	1	2021-02-08	United States
S_614_G	S	614	SRR14406801	23403	A	G	1	2021-02-08	United States
S_1040_F	S	1040	SRR14406801	24680	G	T	0,999514	2021-02-08	United States
ORF3a_57_H	ORF3a	57	SRR14406801	25563	G	T	1	2021-02-08	United States
ORF3a_110_S	ORF3a	110	SRR14406801	25720	G	T	0,999397	2021-02-08	United States
ORF3a_172_V	ORF3a	172	SRR14406801	25907	G	T	0,960166	2021-02-08	United States
ORF8_24_L	ORF8	24	SRR14406801	27964	C	T	1	2021-02-08	United States
N_67_S	N	67	SRR14406801	28472	C	T	1	2021-02-08	United States
N_199_L	N	199	SRR14406801	28869	C	T	1	2021-02-08	United States
ORF1ab_265_I	ORF1ab	265	SRR14406802	1059	C	T	1	2021-02-08	United States
ORF1ab_2144_NA	ORF1ab	2144	SRR14406802	6696	C	+T	0,0523523	2021-02-08	United States
ORF1ab_2498_D	ORF1ab	2498	SRR14406802	7757	A	G	0,988673	2021-02-08	United States
ORF1ab_3221_I	ORF1ab	3221	SRR14406802	9928	G	T	0,991919	2021-02-08	United States
ORF1ab_3352_F	ORF1ab	3352	SRR14406802	10319	C	T	0,991536	2021-02-08	United States
ORF1ab_4174_I	ORF1ab	4174	SRR14406802	12786	C	T	0,993421	2021-02-08	United States
ORF1ab_314_L	ORF1ab	314	SRR14406802	14408	C	T	0,999022	2021-02-08	United States
ORF1ab_833_NA	ORF1ab	833	SRR14406802	15965	G	+T	0,0981784	2021-02-08	United States
ORF1ab_1634_NA	ORF1ab	1634	SRR14406802	18368	G	+T	0,0565737	2021-02-08	United States
ORF1ab_1653_D	ORF1ab	1653	SRR14406802	18424	A	G	0,997512	2021-02-08	United States
ORF1ab_2613_C	ORF1ab	2613	SRR14406802	21304	C	T	0,993515	2021-02-08	United States
S_314_K	S	314	SRR14406802	22502	C	A	0,997438	2021-02-08	United States
S_614_G	S	614	SRR14406802	23403	A	G	0,999406	2021-02-08	United States
ORF3a_57_H	ORF3a	57	SRR14406802	25563	G	T	0,998404	2021-02-08	United States
ORF3a_172_V	ORF3a	172	SRR14406802	25907	G	T	0,99591	2021-02-08	United States
ORF3a_223_I	ORF3a	223	SRR14406802	26060	C	T	0,99069	2021-02-08	United States
ORF8_24_L	ORF8	24	SRR14406802	27964	C	T	0,993213	2021-02-08	United States
N_67_S	N	67	SRR14406802	28472	C	T	0,99061	2021-02-08	United States
N_199_L	N	199	SRR14406802	28869	C	T	0,994821	2021-02-08	United States
N_260_NA	N	260	SRR14406802	29051	C	+A	0,0668757	2021-02-08	United States
ORF1ab_309_L	ORF1ab	309	SRR14406803	1191	C	T	0,996463	2021-02-08	United States
ORF1ab_498_V	ORF1ab	498	SRR14406803	1758	C	T	0,997007	2021-02-08	United States
ORF1ab_2144_NA	ORF1ab	2144	SRR14406803	6696	C	+T	0,0580836	2021-02-08	United States
ORF1ab_2474_A	ORF1ab	2474	SRR14406803	7685	T	G	0,996564	2021-02-08	United States
ORF1ab_314_L	ORF1ab	314	SRR14406803	14408	C	T	0,997481	2021-02-08	United States
ORF1ab_1362_R	ORF1ab	1362	SRR14406803	17551	G	A	0,996448	2021-02-08	United States
ORF1ab_1936_H	ORF1ab	1936	SRR14406803	19274	C	A	0,997924	2021-02-08	United States
S_152_L	S	152	SRR14406803	22017	G	T	0,996141	2021-02-08	United States
S_246_K	S	246	SRR14406803	22299	G	A	0,998588	2021-02-08	United States
S_255_F	S	255	SRR14406803	22326	C	T	0,999261	2021-02-08	United States
S_484_K	S	484	SRR14406803	23012	G	A	0,999355	2021-02-08	United States
S_614_G	S	614	SRR14406803	23403	A	G	0,998772	2021-02-08	United States
S_769_V	S	769	SRR14406803	23868	G	T	0,998153	2021-02-08	United States
M_28_L	M	28	SRR14406803	26604	T	C	0,997947	2021-02-08	United States
N_187_L	N	187	SRR14406803	28833	C	T	0,997983	2021-02-08	United States
N_203_K	N	203	SRR14406803	28881	G	A	0,997485	2021-02-08	United States
N_204_R	N	204	SRR14406803	28883	G	C	0,997988	2021-02-08	United States
N_418_H	N	418	SRR14406803	29527	G	T	0,998138	2021-02-08	United States
ORF1ab_265_I	ORF1ab	265	SRR14406804	1059	C	T	0,999277	2021-02-08	United States
ORF1ab_942_V	ORF1ab	942	SRR14406804	3090	A	T	1	2021-02-08	United States
ORF1ab_2144_NA	ORF1ab	2144	SRR14406804	6696	C	+T	0,059375	2021-02-08	United States
ORF1ab_3082_I	ORF1ab	3082	SRR14406804	9510	C	T	0,991701	2021-02-08	United States
ORF1ab_3352_F	ORF1ab	3352	SRR14406804	10319	C	T	1	2021-02-08	United States
ORF1ab_3603_NA	ORF1ab	3603	SRR14406804	11074	C	-T	0,0512397	2021-02-08	United States
ORF1ab_3603_NA	ORF1ab	3603	SRR14406804	11074	C	+T	0,0512397	2021-02-08	United States
ORF1ab_314_L	ORF1ab	314	SRR14406804	14408	C	T	1	2021-02-08	United States
ORF1ab_1653_D	ORF1ab	1653	SRR14406804	18424	A	G	1	2021-02-08	United States
ORF1ab_2172_NA	ORF1ab	2172	SRR14406804	19983	C	+T	0,0576923	2021-02-08	United States
ORF1ab_2613_S	ORF1ab	2613	SRR14406804	21304	C	A	0,998208	2021-02-08	United States
ORF1ab_2613_H	ORF1ab	2613	SRR14406804	21305	G	A	0,998211	2021-02-08	United States
S_570_V	S	570	SRR14406804	23271	C	T	0,997426	2021-02-08	United States
S_614_G	S	614	SRR14406804	23403	A	G	0,998062	2021-02-08	United States
ORF3a_57_H	ORF3a	57	SRR14406804	25563	G	T	0,999481	2021-02-08	United States
ORF3a_172_V	ORF3a	172	SRR14406804	25907	G	T	1	2021-02-08	United States
ORF8_24_L	ORF8	24	SRR14406804	27964	C	T	1	2021-02-08	United States
N_67_S	N	67	SRR14406804	28472	C	T	0,998473	2021-02-08	United States
N_199_L	N	199	SRR14406804	28869	C	T	1	2021-02-08	United States
ORF1ab_265_I	ORF1ab	265	SRR14406805	1059	C	T	0,996925	2021-02-08	United States
ORF1ab_2144_NA	ORF1ab	2144	SRR14406805	6696	C	+T	0,0509771	2021-02-08	United States
ORF1ab_2606_I	ORF1ab	2606	SRR14406805	8083	G	A	0,998367	2021-02-08	United States
ORF1ab_3352_F	ORF1ab	3352	SRR14406805	10319	C	T	0,999459	2021-02-08	United States
ORF1ab_314_L	ORF1ab	314	SRR14406805	14408	C	T	1	2021-02-08	United States
ORF1ab_833_NA	ORF1ab	833	SRR14406805	15965	G	+T	0,118658	2021-02-08	United States
ORF1ab_1653_D	ORF1ab	1653	SRR14406805	18424	A	G	0,997608	2021-02-08	United States
ORF1ab_2613_C	ORF1ab	2613	SRR14406805	21304	C	T	0,998601	2021-02-08	United States
S_614_G	S	614	SRR14406805	23403	A	G	1	2021-02-08	United States
S_1143_S	S	1143	SRR14406805	24989	C	T	0,999572	2021-02-08	United States
ORF3a_57_H	ORF3a	57	SRR14406805	25563	G	T	0,999134	2021-02-08	United States
ORF8_24_L	ORF8	24	SRR14406805	27964	C	T	0,998709	2021-02-08	United States
N_67_S	N	67	SRR14406805	28472	C	T	0,996669	2021-02-08	United States
N_199_L	N	199	SRR14406805	28869	C	T	0,997653	2021-02-08	United States
N_260_NA	N	260	SRR14406805	29051	C	+A	0,0836855	2021-02-08	United States
N_377_Y	N	377	SRR14406805	29402	G	T	0,999428	2021-02-08	United States
ORF1ab_1001_I	ORF1ab	1001	SRR14406806	3267	C	T	0,995409	2021-02-08	United States
ORF1ab_1708_D	ORF1ab	1708	SRR14406806	5388	C	A	0,994949	2021-02-08	United States
ORF1ab_2144_NA	ORF1ab	2144	SRR14406806	6696	C	+T	0,0555979	2021-02-08	United States
ORF1ab_2230_T	ORF1ab	2230	SRR14406806	6954	T	C	0,999265	2021-02-08	United States
ORF1ab_3674_NA	ORF1ab	3674	SRR14406806	11287	G	-TCTGGTTTT	0,993561	2021-02-08	United States
ORF1ab_314_L	ORF1ab	314	SRR14406806	14408	C	T	1	2021-02-08	United States
ORF1ab_1083_E	ORF1ab	1083	SRR14406806	16716	C	G	0,997912	2021-02-08	United States
ORF1ab_1267_Y	ORF1ab	1267	SRR14406806	17266	G	T	0,0517799	2021-02-08	United States
ORF1ab_2172_NA	ORF1ab	2172	SRR14406806	19983	C	+T	0,0605845	2021-02-08	United States
S_3_NA	S	3	SRR14406806	21569	G	+T	0,0750966	2021-02-08	United States
S_5_F	S	5	SRR14406806	21575	C	T	0,997768	2021-02-08	United States
S_68_NA	S	68	SRR14406806	21764	A	-TACATG	0,994131	2021-02-08	United States
S_143_NA	S	143	SRR14406806	21990	T	-TTA	0,993368	2021-02-08	United States
S_501_Y	S	501	SRR14406806	23063	A	T	0,996967	2021-02-08	United States
S_570_D	S	570	SRR14406806	23271	C	A	0,998535	2021-02-08	United States
S_614_G	S	614	SRR14406806	23403	A	G	0,998082	2021-02-08	United States
S_681_H	S	681	SRR14406806	23604	C	A	1	2021-02-08	United States
S_716_I	S	716	SRR14406806	23709	C	T	1	2021-02-08	United States
S_982_A	S	982	SRR14406806	24506	T	G	0,998687	2021-02-08	United States
S_1118_H	S	1118	SRR14406806	24914	G	C	0,99858	2021-02-08	United States
ORF3a_151_I	ORF3a	151	SRR14406806	25844	C	T	0,999126	2021-02-08	United States
ORF7a_62_*	ORF7a	62	SRR14406806	27577	C	T	0,997121	2021-02-08	United States
ORF8_27_*	ORF8	27	SRR14406806	27972	C	T	0,994286	2021-02-08	United States
ORF8_52_I	ORF8	52	SRR14406806	28048	G	T	0,994118	2021-02-08	United States
ORF8_73_C	ORF8	73	SRR14406806	28111	A	G	0,995424	2021-02-08	United States
N_3_H	N	3	SRR14406806	28280	G	C	0,99877	2021-02-08	United States
N_3_V	N	3	SRR14406806	28281	A	T	0,997132	2021-02-08	United States
N_3_E	N	3	SRR14406806	28282	T	A	0,997953	2021-02-08	United States
N_203_K	N	203	SRR14406806	28881	G	A	0,996043	2021-02-08	United States
N_204_R	N	204	SRR14406806	28883	G	C	0,995696	2021-02-08	United States
N_235_F	N	235	SRR14406806	28977	C	T	0,995772	2021-02-08	United States
ORF1ab_265_I	ORF1ab	265	SRR14406807	1059	C	T	1	2021-02-08	United States
ORF1ab_3221_I	ORF1ab	3221	SRR14406807	9928	G	T	1	2021-02-08	United States
ORF1ab_3352_F	ORF1ab	3352	SRR14406807	10319	C	T	0,999462	2021-02-08	United States
ORF1ab_314_L	ORF1ab	314	SRR14406807	14408	C	T	1	2021-02-08	United States
ORF1ab_839_L	ORF1ab	839	SRR14406807	15982	G	T	0,998898	2021-02-08	United States
ORF1ab_1653_D	ORF1ab	1653	SRR14406807	18424	A	G	0,999402	2021-02-08	United States
ORF1ab_2613_C	ORF1ab	2613	SRR14406807	21304	C	T	1	2021-02-08	United States
S_614_G	S	614	SRR14406807	23403	A	G	1	2021-02-08	United States
ORF3a_57_H	ORF3a	57	SRR14406807	25563	G	T	1	2021-02-08	United States
ORF3a_94_F	ORF3a	94	SRR14406807	25672	C	T	0,999094	2021-02-08	United States
ORF3a_172_V	ORF3a	172	SRR14406807	25907	G	T	1	2021-02-08	United States
ORF8_24_L	ORF8	24	SRR14406807	27964	C	T	1	2021-02-08	United States
N_67_S	N	67	SRR14406807	28472	C	T	1	2021-02-08	United States
N_199_L	N	199	SRR14406807	28869	C	T	0,999763	2021-02-08	United States
N_377_Y	N	377	SRR14406807	29402	G	T	0,999637	2021-02-08	United States
ORF1ab_265_I	ORF1ab	265	SRR14406808	1059	C	T	1	2021-02-08	United States
ORF1ab_455_NA	ORF1ab	455	SRR14406808	1628	C	+A	0,0638037	2021-02-08	United States
ORF1ab_561_NA	ORF1ab	561	SRR14406808	1946	G	+T	0,152174	2021-02-08	United States
ORF1ab_684_NA	ORF1ab	684	SRR14406808	2317	A	+T	0,0623557	2021-02-08	United States
ORF1ab_779_NA	ORF1ab	779	SRR14406808	2600	G	-T	0,0862069	2021-02-08	United States
ORF1ab_825_L	ORF1ab	825	SRR14406808	2740	T	G	0,0677966	2021-02-08	United States
ORF1ab_966_NA	ORF1ab	966	SRR14406808	3162	C	+T	0,0626911	2021-02-08	United States
ORF1ab_1027_NA	ORF1ab	1027	SRR14406808	3345	G	+T	0,0534694	2021-02-08	United States
ORF1ab_1333_V	ORF1ab	1333	SRR14406808	4263	G	T	0,0647916	2021-02-08	United States
ORF1ab_1809_NA	ORF1ab	1809	SRR14406808	5690	G	-CACCACCTGCTCAGTATGAACTTAAGCATGGTACATTTACTTGTGCTAGTGAGTACACTGGTAATTACCAGTGTGGT	0,0524287	2021-02-08	United States
ORF1ab_1810_NA	ORF1ab	1810	SRR14406808	5693	C	-CA	0,0595054	2021-02-08	United States
ORF1ab_1839_V	ORF1ab	1839	SRR14406808	5780	A	G	0,0647149	2021-02-08	United States
ORF1ab_2064_F	ORF1ab	2064	SRR14406808	6456	G	T	0,0896861	2021-02-08	United States
ORF1ab_2097_T	ORF1ab	2097	SRR14406808	6554	G	A	0,0708419	2021-02-08	United States
ORF1ab_2103_F	ORF1ab	2103	SRR14406808	6573	C	T	0,117405	2021-02-08	United States
ORF1ab_2144_L	ORF1ab	2144	SRR14406808	6696	C	T	0,0903553	2021-02-08	United States
ORF1ab_2160_S	ORF1ab	2160	SRR14406808	6743	T	A	0,0615385	2021-02-08	United States
ORF1ab_2327_NA	ORF1ab	2327	SRR14406808	7246	G	-T	0,054878	2021-02-08	United States
ORF1ab_2429_R	ORF1ab	2429	SRR14406808	7550	G	C	0,0678149	2021-02-08	United States
ORF1ab_2443_NA	ORF1ab	2443	SRR14406808	7594	C	+T	0,0698925	2021-02-08	United States
ORF1ab_2606_I	ORF1ab	2606	SRR14406808	8083	G	A	0,999564	2021-02-08	United States
ORF1ab_3261_NA	ORF1ab	3261	SRR14406808	10046	G	-T	0,0539568	2021-02-08	United States
ORF1ab_3352_F	ORF1ab	3352	SRR14406808	10319	C	T	0,999247	2021-02-08	United States
ORF1ab_3452_K	ORF1ab	3452	SRR14406808	10619	C	A	0,142626	2021-02-08	United States
ORF1ab_3603_NA	ORF1ab	3603	SRR14406808	11074	C	-T	0,182445	2021-02-08	United States
ORF1ab_3603_NA	ORF1ab	3603	SRR14406808	11074	C	+T	0,0633229	2021-02-08	United States
ORF1ab_3875_NA	ORF1ab	3875	SRR14406808	11888	G	+T	0,0500313	2021-02-08	United States
ORF1ab_4128_A	ORF1ab	4128	SRR14406808	12648	T	C	0,0778443	2021-02-08	United States
ORF1ab_4398_NA	ORF1ab	4398	SRR14406808	13459	G	+T	0,0661157	2021-02-08	United States
ORF1ab_59_F	ORF1ab	59	SRR14406808	13643	C	T	0,0621136	2021-02-08	United States
ORF1ab_287_NA	ORF1ab	287	SRR14406808	14327	C	+A	0,0520305	2021-02-08	United States
ORF1ab_303_NA	ORF1ab	303	SRR14406808	14376	C	+T	0,0521797	2021-02-08	United States
ORF1ab_314_L	ORF1ab	314	SRR14406808	14408	C	T	1	2021-02-08	United States
ORF1ab_561_NA	ORF1ab	561	SRR14406808	15150	G	+T	0,0547771	2021-02-08	United States
ORF1ab_1104_NA	ORF1ab	1104	SRR14406808	16779	C	+T	0,0627262	2021-02-08	United States
ORF1ab_1471_NA	ORF1ab	1471	SRR14406808	17878	C	+A	0,0576271	2021-02-08	United States
ORF1ab_1653_D	ORF1ab	1653	SRR14406808	18424	A	G	1	2021-02-08	United States
ORF1ab_2108_NA	ORF1ab	2108	SRR14406808	19789	C	+T	0,0536879	2021-02-08	United States
ORF1ab_2545_V	ORF1ab	2545	SRR14406808	21101	G	T	0,0971429	2021-02-08	United States
ORF1ab_2613_C	ORF1ab	2613	SRR14406808	21304	C	T	0,999702	2021-02-08	United States
S_67_V	S	67	SRR14406808	21762	C	T	0,999049	2021-02-08	United States
S_614_G	S	614	SRR14406808	23403	A	G	1	2021-02-08	United States
S_706_S	S	706	SRR14406808	23678	G	T	0,062982	2021-02-08	United States
S_781_NA	S	781	SRR14406808	23903	G	-T	0,140481	2021-02-08	United States
S_781_NA	S	781	SRR14406808	23903	G	+T	0,0609982	2021-02-08	United States
S_821_NA	S	821	SRR14406808	24025	A	-CTT	0,13897	2021-02-08	United States
S_1112_T	S	1112	SRR14406808	24896	C	A	0,0735729	2021-02-08	United States
S_1177_NA	S	1177	SRR14406808	25092	T	+A	0,0501269	2021-02-08	United States
ORF3a_57_H	ORF3a	57	SRR14406808	25563	G	T	0,99959	2021-02-08	United States
ORF3a_172_V	ORF3a	172	SRR14406808	25907	G	T	0,998182	2021-02-08	United States
E_19_NA	E	19	SRR14406808	26299	C	+T	0,0585619	2021-02-08	United States
M_28_L	M	28	SRR14406808	26604	T	C	0,998311	2021-02-08	United States
M_44_NA	M	44	SRR14406808	26654	G	+T	0,0628183	2021-02-08	United States
ORF8_24_L	ORF8	24	SRR14406808	27964	C	T	1	2021-02-08	United States
N_67_S	N	67	SRR14406808	28472	C	T	0,998544	2021-02-08	United States
N_98_N	N	98	SRR14406808	28565	G	A	0,0738636	2021-02-08	United States
N_168_NA	N	168	SRR14406808	28776	C	+A	0,0523918	2021-02-08	United States
N_199_L	N	199	SRR14406808	28869	C	T	0,999421	2021-02-08	United States
N_260_NA	N	260	SRR14406808	29051	C	+A	0,168766	2021-02-08	United States
N_371_H	N	371	SRR14406808	29384	G	C	0,0649158	2021-02-08	United States
N_373_*	N	373	SRR14406808	29390	A	T	0,0660705	2021-02-08	United States
N_377_Y	N	377	SRR14406808	29402	G	T	0,997998	2021-02-08	United States
ORF1ab_265_I	ORF1ab	265	SRR14406809	1059	C	T	1	2021-02-08	United States
ORF1ab_314_L	ORF1ab	314	SRR14406809	14408	C	T	1	2021-02-08	United States
ORF1ab_976_L	ORF1ab	976	SRR14406809	16394	C	T	0,996479	2021-02-08	United States
ORF1ab_1183_Y	ORF1ab	1183	SRR14406809	17014	G	T	0,99933	2021-02-08	United States
ORF1ab_2063_N	ORF1ab	2063	SRR14406809	19656	G	T	0,998802	2021-02-08	United States
S_13_I	S	13	SRR14406809	21600	G	T	0,998817	2021-02-08	United States
S_152_C	S	152	SRR14406809	22018	G	T	1	2021-02-08	United States
S_181_A	S	181	SRR14406809	22104	G	C	1	2021-02-08	United States
S_258_L	S	258	SRR14406809	22335	G	T	0,999507	2021-02-08	United States
S_452_R	S	452	SRR14406809	22917	T	G	0,996078	2021-02-08	United States
S_614_G	S	614	SRR14406809	23403	A	G	1	2021-02-08	United States
ORF3a_57_H	ORF3a	57	SRR14406809	25563	G	T	0,998896	2021-02-08	United States
ORF7a_29_L	ORF7a	29	SRR14406809	27478	G	T	0,144876	2021-02-08	United States
N_205_I	N	205	SRR14406809	28887	C	T	1	2021-02-08	United States
ORF1ab_265_I	ORF1ab	265	SRR14406810	1059	C	T	0,999421	2021-02-08	United States
ORF1ab_1552_I	ORF1ab	1552	SRR14406810	4920	C	T	0,99422	2021-02-08	United States
ORF1ab_2534_S	ORF1ab	2534	SRR14406810	7865	G	A	0,997041	2021-02-08	United States
ORF1ab_2606_I	ORF1ab	2606	SRR14406810	8083	G	A	0,992647	2021-02-08	United States
ORF1ab_3352_F	ORF1ab	3352	SRR14406810	10319	C	T	0,999216	2021-02-08	United States
ORF1ab_314_L	ORF1ab	314	SRR14406810	14408	C	T	1	2021-02-08	United States
ORF1ab_1653_D	ORF1ab	1653	SRR14406810	18424	A	G	1	2021-02-08	United States
ORF1ab_2613_C	ORF1ab	2613	SRR14406810	21304	C	T	1	2021-02-08	United States
S_96_D	S	96	SRR14406810	21850	G	T	0,998899	2021-02-08	United States
S_614_G	S	614	SRR14406810	23403	A	G	0,998394	2021-02-08	United States
ORF3a_57_H	ORF3a	57	SRR14406810	25563	G	T	1	2021-02-08	United States
ORF3a_172_V	ORF3a	172	SRR14406810	25907	G	T	0,999231	2021-02-08	United States
ORF8_24_L	ORF8	24	SRR14406810	27964	C	T	1	2021-02-08	United States
N_67_S	N	67	SRR14406810	28472	C	T	1	2021-02-08	United States
N_199_L	N	199	SRR14406810	28869	C	T	0,999278	2021-02-08	United States
ORF1ab_265_I	ORF1ab	265	SRR14406811	1059	C	T	0,999174	2021-02-08	United States
ORF1ab_539_D	ORF1ab	539	SRR14406811	1882	G	T	0,998328	2021-02-08	United States
ORF1ab_2144_NA	ORF1ab	2144	SRR14406811	6696	C	+T	0,0634585	2021-02-08	United States
ORF1ab_4205_V	ORF1ab	4205	SRR14406811	12878	A	G	0,996098	2021-02-08	United States
ORF1ab_314_L	ORF1ab	314	SRR14406811	14408	C	T	0,998534	2021-02-08	United States
ORF1ab_1183_Y	ORF1ab	1183	SRR14406811	17014	G	T	0,998487	2021-02-08	United States
ORF1ab_2172_NA	ORF1ab	2172	SRR14406811	19983	C	+T	0,0530799	2021-02-08	United States
S_13_I	S	13	SRR14406811	21600	G	T	0,996403	2021-02-08	United States
S_152_C	S	152	SRR14406811	22018	G	T	0,994734	2021-02-08	United States
S_452_R	S	452	SRR14406811	22917	T	G	0,996897	2021-02-08	United States
S_614_G	S	614	SRR14406811	23403	A	G	0,999453	2021-02-08	United States
ORF3a_57_H	ORF3a	57	SRR14406811	25563	G	T	1	2021-02-08	United States
ORF3a_97_F	ORF3a	97	SRR14406811	25681	G	T	0,995844	2021-02-08	United States
ORF8_100_L	ORF8	100	SRR14406811	28191	G	T	0,99772	2021-02-08	United States
N_205_I	N	205	SRR14406811	28887	C	T	0,99571	2021-02-08	United States
N_234_I	N	234	SRR14406811	28975	G	T	0,993518	2021-02-08	United States
ORF1ab_309_L	ORF1ab	309	SRR14406812	1191	C	T	0,998437	2021-02-08	United States
ORF1ab_498_V	ORF1ab	498	SRR14406812	1758	C	T	0,997664	2021-02-08	United States
ORF1ab_2144_NA	ORF1ab	2144	SRR14406812	6696	C	+T	0,0792827	2021-02-08	United States
ORF1ab_2474_A	ORF1ab	2474	SRR14406812	7685	T	G	0,99359	2021-02-08	United States
ORF1ab_314_L	ORF1ab	314	SRR14406812	14408	C	T	1	2021-02-08	United States
ORF1ab_1362_R	ORF1ab	1362	SRR14406812	17551	G	A	0,995334	2021-02-08	United States
ORF1ab_1936_H	ORF1ab	1936	SRR14406812	19274	C	A	0,998403	2021-02-08	United States
S_152_L	S	152	SRR14406812	22017	G	T	0,994247	2021-02-08	United States
S_246_K	S	246	SRR14406812	22299	G	A	0,998044	2021-02-08	United States
S_255_F	S	255	SRR14406812	22326	C	T	0,999516	2021-02-08	United States
S_484_K	S	484	SRR14406812	23012	G	A	0,998259	2021-02-08	United States
S_614_G	S	614	SRR14406812	23403	A	G	0,999398	2021-02-08	United States
S_769_V	S	769	SRR14406812	23868	G	T	0,998411	2021-02-08	United States
M_28_L	M	28	SRR14406812	26604	T	C	0,996602	2021-02-08	United States
N_187_L	N	187	SRR14406812	28833	C	T	0,997523	2021-02-08	United States
N_203_K	N	203	SRR14406812	28881	G	A	0,996906	2021-02-08	United States
N_204_R	N	204	SRR14406812	28883	G	C	0,996285	2021-02-08	United States
N_418_H	N	418	SRR14406812	29527	G	T	0,996336	2021-02-08	United States
ORF1ab_265_I	ORF1ab	265	SRR14406813	1059	C	T	0,99897	2021-02-08	United States
ORF1ab_3158_T	ORF1ab	3158	SRR14406813	9738	G	C	0,983974	2021-02-08	United States
ORF1ab_314_L	ORF1ab	314	SRR14406813	14408	C	T	1	2021-02-08	United States
ORF1ab_976_L	ORF1ab	976	SRR14406813	16394	C	T	0,995816	2021-02-08	United States
ORF1ab_1183_Y	ORF1ab	1183	SRR14406813	17014	G	T	0,998653	2021-02-08	United States
ORF1ab_2514_I	ORF1ab	2514	SRR14406813	21008	C	T	0,996532	2021-02-08	United States
S_13_I	S	13	SRR14406813	21600	G	T	1	2021-02-08	United States
S_152_C	S	152	SRR14406813	22018	G	T	1	2021-02-08	United States
S_258_L	S	258	SRR14406813	22335	G	T	0,997328	2021-02-08	United States
S_452_R	S	452	SRR14406813	22917	T	G	1	2021-02-08	United States
S_614_G	S	614	SRR14406813	23403	A	G	0,999106	2021-02-08	United States
S_1020_S	S	1020	SRR14406813	24620	G	T	0,997638	2021-02-08	United States
ORF3a_57_H	ORF3a	57	SRR14406813	25563	G	T	0,99917	2021-02-08	United States
ORF8_65_V	ORF8	65	SRR14406813	28087	C	T	1	2021-02-08	United States
N_32_C	N	32	SRR14406813	28367	C	T	0,989623	2021-02-08	United States
N_205_I	N	205	SRR14406813	28887	C	T	0,999614	2021-02-08	United States
N_391_I	N	391	SRR14406813	29445	C	T	0,99373	2021-02-08	United States
ORF1ab_309_L	ORF1ab	309	SRR14406814	1191	C	T	0,997962	2021-02-08	United States
ORF1ab_498_V	ORF1ab	498	SRR14406814	1758	C	T	0,999386	2021-02-08	United States
ORF1ab_2474_A	ORF1ab	2474	SRR14406814	7685	T	G	0,995595	2021-02-08	United States
ORF1ab_314_L	ORF1ab	314	SRR14406814	14408	C	T	1	2021-02-08	United States
ORF1ab_1362_R	ORF1ab	1362	SRR14406814	17551	G	A	0,994797	2021-02-08	United States
ORF1ab_1936_H	ORF1ab	1936	SRR14406814	19274	C	A	0,997877	2021-02-08	United States
S_152_L	S	152	SRR14406814	22017	G	T	0,995714	2021-02-08	United States
S_246_K	S	246	SRR14406814	22299	G	A	0,996135	2021-02-08	United States
S_255_F	S	255	SRR14406814	22326	C	T	0,998586	2021-02-08	United States
S_484_K	S	484	SRR14406814	23012	G	A	0,993249	2021-02-08	United States
S_614_G	S	614	SRR14406814	23403	A	G	0,999691	2021-02-08	United States
S_769_V	S	769	SRR14406814	23868	G	T	0,996862	2021-02-08	United States
M_28_L	M	28	SRR14406814	26604	T	C	0,998036	2021-02-08	United States
ORF8_120_NA	ORF8	120	SRR14406814	28253	C	-A	0,0666077	2021-02-08	United States
N_187_L	N	187	SRR14406814	28833	C	T	0,99744	2021-02-08	United States
N_203_K	N	203	SRR14406814	28881	G	A	0,996821	2021-02-08	United States
N_204_R	N	204	SRR14406814	28883	G	C	0,996831	2021-02-08	United States
N_418_H	N	418	SRR14406814	29527	G	T	0,987513	2021-02-08	United States
ORF1ab_309_L	ORF1ab	309	SRR14406815	1191	C	T	0,999188	2021-02-08	United States
ORF1ab_498_V	ORF1ab	498	SRR14406815	1758	C	T	1	2021-02-08	United States
ORF1ab_2144_NA	ORF1ab	2144	SRR14406815	6696	C	+T	0,0543237	2021-02-08	United States
ORF1ab_2474_A	ORF1ab	2474	SRR14406815	7685	T	G	0,998845	2021-02-08	United States
ORF1ab_314_L	ORF1ab	314	SRR14406815	14408	C	T	1	2021-02-08	United States
ORF1ab_1362_R	ORF1ab	1362	SRR14406815	17551	G	A	0,997743	2021-02-08	United States
ORF1ab_1936_H	ORF1ab	1936	SRR14406815	19274	C	A	0,999549	2021-02-08	United States
S_152_L	S	152	SRR14406815	22017	G	T	0,999495	2021-02-08	United States
S_246_K	S	246	SRR14406815	22299	G	A	0,999751	2021-02-08	United States
S_255_F	S	255	SRR14406815	22326	C	T	1	2021-02-08	United States
S_484_K	S	484	SRR14406815	23012	G	A	1	2021-02-08	United States
S_614_G	S	614	SRR14406815	23403	A	G	0,999441	2021-02-08	United States
S_769_V	S	769	SRR14406815	23868	G	T	0,999388	2021-02-08	United States
M_28_L	M	28	SRR14406815	26604	T	C	0,99639	2021-02-08	United States
N_187_L	N	187	SRR14406815	28833	C	T	1	2021-02-08	United States
N_203_K	N	203	SRR14406815	28881	G	A	1	2021-02-08	United States
N_204_R	N	204	SRR14406815	28883	G	C	0,999599	2021-02-08	United States
N_418_H	N	418	SRR14406815	29527	G	T	0,999185	2021-02-08	United States
ORF1ab_1001_I	ORF1ab	1001	SRR14406816	3267	C	T	0,995375	2021-02-08	United States
ORF1ab_1708_D	ORF1ab	1708	SRR14406816	5388	C	A	0,998734	2021-02-08	United States
ORF1ab_2144_NA	ORF1ab	2144	SRR14406816	6696	C	+T	0,0998217	2021-02-08	United States
ORF1ab_2230_T	ORF1ab	2230	SRR14406816	6954	T	C	0,999143	2021-02-08	United States
ORF1ab_3674_NA	ORF1ab	3674	SRR14406816	11287	G	-TCTGGTTTT	0,994107	2021-02-08	United States
ORF1ab_218_L	ORF1ab	218	SRR14406816	14120	C	T	0,995678	2021-02-08	United States
ORF1ab_314_L	ORF1ab	314	SRR14406816	14408	C	T	1	2021-02-08	United States
ORF1ab_833_NA	ORF1ab	833	SRR14406816	15965	G	+T	0,0605514	2021-02-08	United States
ORF1ab_1975_S	ORF1ab	1975	SRR14406816	19390	C	T	0,997699	2021-02-08	United States
S_68_NA	S	68	SRR14406816	21764	A	-TACATG	0,992405	2021-02-08	United States
S_143_NA	S	143	SRR14406816	21990	T	-TTA	0,987245	2021-02-08	United States
S_501_Y	S	501	SRR14406816	23063	A	T	0,999336	2021-02-08	United States
S_570_D	S	570	SRR14406816	23271	C	A	0,997343	2021-02-08	United States
S_614_G	S	614	SRR14406816	23403	A	G	0,998462	2021-02-08	United States
S_681_H	S	681	SRR14406816	23604	C	A	0,998549	2021-02-08	United States
S_716_I	S	716	SRR14406816	23709	C	T	0,992722	2021-02-08	United States
S_982_A	S	982	SRR14406816	24506	T	G	0,994692	2021-02-08	United States
S_1118_H	S	1118	SRR14406816	24914	G	C	0,994346	2021-02-08	United States
ORF8_27_*	ORF8	27	SRR14406816	27972	C	T	0,994429	2021-02-08	United States
ORF8_52_I	ORF8	52	SRR14406816	28048	G	T	0,994161	2021-02-08	United States
ORF8_68_*	ORF8	68	SRR14406816	28095	A	T	0,992968	2021-02-08	United States
ORF8_72_H	ORF8	72	SRR14406816	28109	G	T	0,995939	2021-02-08	United States
ORF8_73_C	ORF8	73	SRR14406816	28111	A	G	0,99592	2021-02-08	United States
N_3_H	N	3	SRR14406816	28280	G	C	0,997963	2021-02-08	United States
N_3_V	N	3	SRR14406816	28281	A	T	0,99797	2021-02-08	United States
N_3_E	N	3	SRR14406816	28282	T	A	0,997973	2021-02-08	United States
N_46_S	N	46	SRR14406816	28409	C	T	0,997485	2021-02-08	United States
N_203_K	N	203	SRR14406816	28881	G	A	0,99929	2021-02-08	United States
N_204_R	N	204	SRR14406816	28883	G	C	0,998578	2021-02-08	United States
N_235_F	N	235	SRR14406816	28977	C	T	0,996494	2021-02-08	United States
N_260_NA	N	260	SRR14406816	29051	C	+A	0,0530462	2021-02-08	United States
ORF1ab_265_I	ORF1ab	265	SRR14406817	1059	C	T	1	2021-02-08	United States
ORF1ab_1147_S	ORF1ab	1147	SRR14406817	3704	C	T	0,995948	2021-02-08	United States
ORF1ab_2144_NA	ORF1ab	2144	SRR14406817	6696	C	+T	0,0688817	2021-02-08	United States
ORF1ab_3459_M	ORF1ab	3459	SRR14406817	10641	C	T	0,99455	2021-02-08	United States
ORF1ab_4205_V	ORF1ab	4205	SRR14406817	12878	A	G	0,994778	2021-02-08	United States
ORF1ab_314_L	ORF1ab	314	SRR14406817	14408	C	T	1	2021-02-08	United States
ORF1ab_635_M	ORF1ab	635	SRR14406817	15371	C	T	0,995409	2021-02-08	United States
ORF1ab_1183_Y	ORF1ab	1183	SRR14406817	17014	G	T	0,995772	2021-02-08	United States
S_13_I	S	13	SRR14406817	21600	G	T	0,993887	2021-02-08	United States
S_152_C	S	152	SRR14406817	22018	G	T	0,997164	2021-02-08	United States
S_452_R	S	452	SRR14406817	22917	T	G	0,998209	2021-02-08	United States
S_614_G	S	614	SRR14406817	23403	A	G	0,999443	2021-02-08	United States
ORF3a_57_H	ORF3a	57	SRR14406817	25563	G	T	0,99923	2021-02-08	United States
ORF6_20_S	ORF6	20	SRR14406817	27261	G	T	0,993145	2021-02-08	United States
N_205_I	N	205	SRR14406817	28887	C	T	0,994316	2021-02-08	United States
ORF1ab_4_F	ORF1ab	4	SRR14406818	275	C	T	0,997705	2021-02-08	United States
ORF1ab_374_Y	ORF1ab	374	SRR14406818	1385	C	T	0,989209	2021-02-08	United States
ORF1ab_1276_V	ORF1ab	1276	SRR14406818	4091	A	G	0,993644	2021-02-08	United States
ORF1ab_1413_D	ORF1ab	1413	SRR14406818	4504	G	T	0,972789	2021-02-08	United States
ORF1ab_1543_I	ORF1ab	1543	SRR14406818	4893	C	T	0,987013	2021-02-08	United States
ORF1ab_1657_E	ORF1ab	1657	SRR14406818	5234	A	G	0,971429	2021-02-08	United States
ORF1ab_3071_Y	ORF1ab	3071	SRR14406818	9477	T	A	0,95122	2021-02-08	United States
ORF1ab_3255_I	ORF1ab	3255	SRR14406818	10029	C	T	1	2021-02-08	United States
ORF1ab_3580_Q	ORF1ab	3580	SRR14406818	11005	C	A	0,989535	2021-02-08	United States
ORF1ab_1000_L	ORF1ab	1000	SRR14406818	16466	C	T	0,940594	2021-02-08	United States
ORF1ab_2172_NA	ORF1ab	2172	SRR14406818	19983	C	+T	0,0568421	2021-02-08	United States
S_140_NA	S	140	SRR14406818	21980	T	-TTTTGGGTG	0,980695	2021-02-08	United States
S_452_R	S	452	SRR14406818	22917	T	G	0,988593	2021-02-08	United States
S_614_G	S	614	SRR14406818	23403	A	G	0,997973	2021-02-08	United States
ORF3a_74_F	ORF3a	74	SRR14406818	25613	C	T	0,993813	2021-02-08	United States
ORF3a_196_V	ORF3a	196	SRR14406818	25979	G	T	0,987113	2021-02-08	United States
N_197_L	N	197	SRR14406818	28863	C	T	0,990543	2021-02-08	United States
N_234_I	N	234	SRR14406818	28975	G	T	0,992965	2021-02-08	United States
N_365_S	N	365	SRR14406818	29366	C	T	0,982699	2021-02-08	United States
N_383_L	N	383	SRR14406818	29421	C	T	0,985816	2021-02-08	United States
ORF1ab_34_F	ORF1ab	34	SRR14406819	366	C	T	0,998253	2021-02-08	United States
ORF1ab_140_NA	ORF1ab	140	SRR14406819	685	A	-AAGTCATTT	0,988037	2021-02-08	United States
ORF1ab_265_I	ORF1ab	265	SRR14406819	1059	C	T	0,998752	2021-02-08	United States
ORF1ab_1071_I	ORF1ab	1071	SRR14406819	3476	G	A	0,994536	2021-02-08	United States
ORF1ab_1709_H	ORF1ab	1709	SRR14406819	5390	A	C	0,982955	2021-02-08	United States
ORF1ab_1939_G	ORF1ab	1939	SRR14406819	6081	A	G	0,993671	2021-02-08	United States
ORF1ab_2325_V	ORF1ab	2325	SRR14406819	7239	C	T	0,98366	2021-02-08	United States
ORF1ab_3087_I	ORF1ab	3087	SRR14406819	9526	G	T	0,995475	2021-02-08	United States
ORF1ab_3216_H	ORF1ab	3216	SRR14406819	9911	T	C	0,99637	2021-02-08	United States
ORF1ab_314_L	ORF1ab	314	SRR14406819	14408	C	T	1	2021-02-08	United States
ORF1ab_517_V	ORF1ab	517	SRR14406819	15017	C	T	0,98513	2021-02-08	United States
ORF1ab_629_F	ORF1ab	629	SRR14406819	15352	C	T	0,998418	2021-02-08	United States
ORF1ab_2172_NA	ORF1ab	2172	SRR14406819	19983	C	+T	0,0506329	2021-02-08	United States
S_64_R	S	64	SRR14406819	21752	T	A	0,997147	2021-02-08	United States
S_74_D	S	74	SRR14406819	21782	A	G	0,99708	2021-02-08	United States
S_142_V	S	142	SRR14406819	21987	G	T	0,998603	2021-02-08	United States
S_348_V	S	348	SRR14406819	22605	C	T	0,996827	2021-02-08	United States
S_490_S	S	490	SRR14406819	23031	T	C	0,996558	2021-02-08	United States
S_614_G	S	614	SRR14406819	23403	A	G	0,999326	2021-02-08	United States
ORF3a_57_H	ORF3a	57	SRR14406819	25563	G	T	0,999442	2021-02-08	United States
ORF7a_56_M	ORF7a	56	SRR14406819	27559	C	A	0,993135	2021-02-08	United States
N_13_R	N	13	SRR14406819	28311	C	G	0,998443	2021-02-08	United States
ORF1ab_309_L	ORF1ab	309	SRR14406820	1191	C	T	0,996569	2021-02-08	United States
ORF1ab_498_V	ORF1ab	498	SRR14406820	1758	C	T	0,997	2021-02-08	United States
ORF1ab_2474_A	ORF1ab	2474	SRR14406820	7685	T	G	0,992431	2021-02-08	United States
ORF1ab_314_L	ORF1ab	314	SRR14406820	14408	C	T	1	2021-02-08	United States
ORF1ab_1362_R	ORF1ab	1362	SRR14406820	17551	G	A	0,999158	2021-02-08	United States
ORF1ab_1936_H	ORF1ab	1936	SRR14406820	19274	C	A	0,998003	2021-02-08	United States
S_152_L	S	152	SRR14406820	22017	G	T	0,997095	2021-02-08	United States
S_246_K	S	246	SRR14406820	22299	G	A	0,997613	2021-02-08	United States
S_255_F	S	255	SRR14406820	22326	C	T	0,997434	2021-02-08	United States
S_484_K	S	484	SRR14406820	23012	G	A	0,995349	2021-02-08	United States
S_614_G	S	614	SRR14406820	23403	A	G	0,999394	2021-02-08	United States
S_769_V	S	769	SRR14406820	23868	G	T	0,995062	2021-02-08	United States
M_28_L	M	28	SRR14406820	26604	T	C	0,99798	2021-02-08	United States
N_187_L	N	187	SRR14406820	28833	C	T	0,99569	2021-02-08	United States
N_203_K	N	203	SRR14406820	28881	G	A	0,996458	2021-02-08	United States
N_204_R	N	204	SRR14406820	28883	G	C	0,99685	2021-02-08	United States
N_418_H	N	418	SRR14406820	29527	G	T	0,996883	2021-02-08	United States
ORF1ab_265_I	ORF1ab	265	SRR14406821	1059	C	T	0,997669	2021-02-08	United States
ORF1ab_486_V	ORF1ab	486	SRR14406821	1722	C	T	0,994728	2021-02-08	United States
ORF1ab_943_S	ORF1ab	943	SRR14406821	3092	C	T	0,992714	2021-02-08	United States
ORF1ab_2144_NA	ORF1ab	2144	SRR14406821	6696	C	+T	0,0620843	2021-02-08	United States
ORF1ab_3352_F	ORF1ab	3352	SRR14406821	10319	C	T	0,999415	2021-02-08	United States
ORF1ab_314_L	ORF1ab	314	SRR14406821	14408	C	T	1	2021-02-08	United States
ORF1ab_767_L	ORF1ab	767	SRR14406821	15766	G	T	0,997412	2021-02-08	United States
ORF1ab_1653_D	ORF1ab	1653	SRR14406821	18424	A	G	0,997346	2021-02-08	United States
ORF1ab_1691_L	ORF1ab	1691	SRR14406821	18538	G	T	0,996803	2021-02-08	United States
ORF1ab_2613_C	ORF1ab	2613	SRR14406821	21304	C	T	0,991087	2021-02-08	United States
S_614_G	S	614	SRR14406821	23403	A	G	1	2021-02-08	United States
ORF3a_57_H	ORF3a	57	SRR14406821	25563	G	T	0,994092	2021-02-08	United States
ORF3a_110_S	ORF3a	110	SRR14406821	25720	G	T	0,998627	2021-02-08	United States
ORF3a_172_V	ORF3a	172	SRR14406821	25907	G	T	0,999312	2021-02-08	United States
ORF3a_180_P	ORF3a	180	SRR14406821	25930	T	C	0,993981	2021-02-08	United States
ORF8_24_L	ORF8	24	SRR14406821	27964	C	T	1	2021-02-08	United States
ORF8_65_S	ORF8	65	SRR14406821	28086	G	T	1	2021-02-08	United States
N_67_S	N	67	SRR14406821	28472	C	T	0,994792	2021-02-08	United States
N_199_L	N	199	SRR14406821	28869	C	T	0,998713	2021-02-08	United States
N_389_L	N	389	SRR14406821	29439	A	T	0,991304	2021-02-08	United States
ORF1ab_265_I	ORF1ab	265	SRR14406823	1059	C	T	1	2021-02-07	United States
ORF1ab_999_I	ORF1ab	999	SRR14406823	3261	C	T	0,998082	2021-02-07	United States
ORF1ab_1074_V	ORF1ab	1074	SRR14406823	3486	C	T	0,997219	2021-02-07	United States
ORF1ab_2144_NA	ORF1ab	2144	SRR14406823	6696	C	+T	0,0510018	2021-02-07	United States
ORF1ab_3352_F	ORF1ab	3352	SRR14406823	10319	C	T	0,996212	2021-02-07	United States
ORF1ab_314_L	ORF1ab	314	SRR14406823	14408	C	T	0,999272	2021-02-07	United States
ORF1ab_833_NA	ORF1ab	833	SRR14406823	15965	G	+T	0,0985439	2021-02-07	United States
ORF1ab_1634_NA	ORF1ab	1634	SRR14406823	18368	G	+T	0,0720906	2021-02-07	United States
ORF1ab_1653_D	ORF1ab	1653	SRR14406823	18424	A	G	0,995745	2021-02-07	United States
ORF1ab_2613_C	ORF1ab	2613	SRR14406823	21304	C	T	0,998134	2021-02-07	United States
S_501_Y	S	501	SRR14406823	23063	A	T	0,993443	2021-02-07	United States
S_614_G	S	614	SRR14406823	23403	A	G	1	2021-02-07	United States
ORF3a_57_H	ORF3a	57	SRR14406823	25563	G	T	0,997881	2021-02-07	United States
ORF3a_172_V	ORF3a	172	SRR14406823	25907	G	T	0,998607	2021-02-07	United States
ORF7a_93_NA	ORF7a	93	SRR14406823	27671	T	-TCAAGAACTTTAC	0,997991	2021-02-07	United States
ORF7a_120_I	ORF7a	120	SRR14406823	27752	C	T	0,99903	2021-02-07	United States
ORF8_24_L	ORF8	24	SRR14406823	27964	C	T	1	2021-02-07	United States
N_67_S	N	67	SRR14406823	28472	C	T	0,992519	2021-02-07	United States
N_199_L	N	199	SRR14406823	28869	C	T	0,992322	2021-02-07	United States
N_367_D	N	367	SRR14406823	29374	G	T	0,998119	2021-02-07	United States
ORF1ab_3209_V	ORF1ab	3209	SRR14406825	9891	C	T	1	2021-02-07	United States
ORF1ab_3603_NA	ORF1ab	3603	SRR14406825	11074	C	+T	0,104348	2021-02-07	United States
ORF1ab_3606_NA	ORF1ab	3606	SRR14406825	11082	T	-G	0,222084	2021-02-07	United States
ORF1ab_3606_F	ORF1ab	3606	SRR14406825	11083	G	T	0,997849	2021-02-07	United States
ORF1ab_3607_F	ORF1ab	3607	SRR14406825	11085	A	T	0,997854	2021-02-07	United States
ORF1ab_4189_H	ORF1ab	4189	SRR14406825	12832	G	T	0,998726	2021-02-07	United States
ORF1ab_314_L	ORF1ab	314	SRR14406825	14408	C	T	0,998883	2021-02-07	United States
ORF1ab_833_NA	ORF1ab	833	SRR14406825	15965	G	+T	0,112014	2021-02-07	United States
ORF1ab_1634_NA	ORF1ab	1634	SRR14406825	18368	G	+T	0,0500821	2021-02-07	United States
S_614_G	S	614	SRR14406825	23403	A	G	0,999528	2021-02-07	United States
ORF3a_57_H	ORF3a	57	SRR14406825	25563	G	T	0,999246	2021-02-07	United States
ORF3a_175_I	ORF3a	175	SRR14406825	25916	C	T	0,99736	2021-02-07	United States
ORF3a_183_N	ORF3a	183	SRR14406825	25939	G	A	0,99726	2021-02-07	United States
ORF8_8_R	ORF8	8	SRR14406825	27915	G	A	0,997608	2021-02-07	United States
ORF8_120_NA	ORF8	120	SRR14406825	28253	C	-A	0,998212	2021-02-07	United States
N_202_C	N	202	SRR14406825	28877	A	T	0,996915	2021-02-07	United States
N_260_NA	N	260	SRR14406825	29051	C	+A	0,0621351	2021-02-07	United States
N_377_Y	N	377	SRR14406825	29402	G	T	0,988962	2021-02-07	United States
ORF1ab_147_G	ORF1ab	147	SRR14406826	705	A	G	0,99831	2021-02-08	United States
ORF1ab_265_I	ORF1ab	265	SRR14406826	1059	C	T	0,998656	2021-02-08	United States
ORF1ab_400_S	ORF1ab	400	SRR14406826	1463	G	A	0,999084	2021-02-08	United States
ORF1ab_1640_L	ORF1ab	1640	SRR14406826	5184	C	T	0,999103	2021-02-08	United States
ORF1ab_2144_NA	ORF1ab	2144	SRR14406826	6696	C	+T	0,0585825	2021-02-08	United States
ORF1ab_2916_V	ORF1ab	2916	SRR14406826	9012	C	T	0,212291	2021-02-08	United States
ORF1ab_3353_R	ORF1ab	3353	SRR14406826	10323	A	G	0,996424	2021-02-08	United States
ORF1ab_3718_F	ORF1ab	3718	SRR14406826	11417	G	T	0,997033	2021-02-08	United States
ORF1ab_314_L	ORF1ab	314	SRR14406826	14408	C	T	1	2021-02-08	United States
ORF1ab_1567_L	ORF1ab	1567	SRR14406826	18167	C	T	0,999267	2021-02-08	United States
ORF1ab_1634_NA	ORF1ab	1634	SRR14406826	18368	G	+T	0,065819	2021-02-08	United States
ORF1ab_2172_NA	ORF1ab	2172	SRR14406826	19983	C	+T	0,0902696	2021-02-08	United States
ORF1ab_2538_R	ORF1ab	2538	SRR14406826	21080	A	G	0,99549	2021-02-08	United States
S_614_G	S	614	SRR14406826	23403	A	G	0,999511	2021-02-08	United States
S_1117_I	S	1117	SRR14406826	24912	C	T	0,998365	2021-02-08	United States
S_1163_G	S	1163	SRR14406826	25050	A	G	0,997617	2021-02-08	United States
ORF3a_57_H	ORF3a	57	SRR14406826	25563	G	T	1	2021-02-08	United States
M_44_NA	M	44	SRR14406826	26654	G	+T	0,0697168	2021-02-08	United States
ORF7b_2_T	ORF7b	2	SRR14406826	27760	T	C	0,999176	2021-02-08	United States
N_190_I	N	190	SRR14406826	28842	G	T	0,995671	2021-02-08	United States
N_336_V	N	336	SRR14406826	29280	C	T	0,966942	2021-02-08	United States
ORF1ab_265_I	ORF1ab	265	SRR14406827	1059	C	T	0,998786	2021-02-08	United States
ORF1ab_365_A	ORF1ab	365	SRR14406827	1359	T	C	0,0742706	2021-02-08	United States
ORF1ab_455_NA	ORF1ab	455	SRR14406827	1628	C	-A	0,0561151	2021-02-08	United States
ORF1ab_516_NA	ORF1ab	516	SRR14406827	1813	T	+A	0,0516776	2021-02-08	United States
ORF1ab_658_NA	ORF1ab	658	SRR14406827	2237	G	+A	0,0867052	2021-02-08	United States
ORF1ab_1045_N	ORF1ab	1045	SRR14406827	3399	T	A	0,149682	2021-02-08	United States
ORF1ab_1277_I	ORF1ab	1277	SRR14406827	4095	C	T	0,068599	2021-02-08	United States
ORF1ab_1567_NA	ORF1ab	1567	SRR14406827	4965	C	+T	0,127434	2021-02-08	United States
ORF1ab_1676_NA	ORF1ab	1676	SRR14406827	5291	C	+T	0,0780856	2021-02-08	United States
ORF1ab_1677_S	ORF1ab	1677	SRR14406827	5294	G	T	0,998617	2021-02-08	United States
ORF1ab_1863_V	ORF1ab	1863	SRR14406827	5852	A	G	0,994475	2021-02-08	United States
ORF1ab_1923_NA	ORF1ab	1923	SRR14406827	6033	C	-A	0,0806452	2021-02-08	United States
ORF1ab_2097_V	ORF1ab	2097	SRR14406827	6555	C	T	0,075718	2021-02-08	United States
ORF1ab_2144_NA	ORF1ab	2144	SRR14406827	6696	C	+T	0,140256	2021-02-08	United States
ORF1ab_2199_NA	ORF1ab	2199	SRR14406827	6861	C	-A	0,0501461	2021-02-08	United States
ORF1ab_2326_NA	ORF1ab	2326	SRR14406827	7243	G	-TGGTTTT	0,27	2021-02-08	United States
ORF1ab_2698_NA	ORF1ab	2698	SRR14406827	8357	C	-AT	0,0655022	2021-02-08	United States
ORF1ab_2699_NA	ORF1ab	2699	SRR14406827	8360	A	-T	0,0669578	2021-02-08	United States
ORF1ab_2946_NA	ORF1ab	2946	SRR14406827	9101	G	-A	0,0502035	2021-02-08	United States
ORF1ab_3027_F	ORF1ab	3027	SRR14406827	9344	C	T	0,989796	2021-02-08	United States
ORF1ab_3352_F	ORF1ab	3352	SRR14406827	10319	C	T	0,997921	2021-02-08	United States
ORF1ab_3610_NA	ORF1ab	3610	SRR14406827	11095	C	+T	0,0798354	2021-02-08	United States
ORF1ab_3721_NA	ORF1ab	3721	SRR14406827	11426	G	+T	0,0531108	2021-02-08	United States
ORF1ab_4148_V	ORF1ab	4148	SRR14406827	12708	C	T	0,985507	2021-02-08	United States
ORF1ab_314_L	ORF1ab	314	SRR14406827	14408	C	T	1	2021-02-08	United States
ORF1ab_518_NA	ORF1ab	518	SRR14406827	15021	T	-TTCGCATA	0,0872428	2021-02-08	United States
ORF1ab_541_NA	ORF1ab	541	SRR14406827	15089	C	-A	0,0764228	2021-02-08	United States
ORF1ab_593_NA	ORF1ab	593	SRR14406827	15244	T	+C	0,0544379	2021-02-08	United States
ORF1ab_666_NA	ORF1ab	666	SRR14406827	15465	T	-A	0,0533024	2021-02-08	United States
ORF1ab_833_NA	ORF1ab	833	SRR14406827	15965	G	+T	0,0729807	2021-02-08	United States
ORF1ab_872_L	ORF1ab	872	SRR14406827	16081	T	C	0,0656126	2021-02-08	United States
ORF1ab_1184_NA	ORF1ab	1184	SRR14406827	17019	G	+T	0,0818584	2021-02-08	United States
ORF1ab_1405_NA	ORF1ab	1405	SRR14406827	17680	C	-ATG	0,0885559	2021-02-08	United States
ORF1ab_1557_NA	ORF1ab	1557	SRR14406827	18138	C	-A	0,0646965	2021-02-08	United States
ORF1ab_1584_L	ORF1ab	1584	SRR14406827	18219	T	A	0,115142	2021-02-08	United States
ORF1ab_1653_D	ORF1ab	1653	SRR14406827	18424	A	G	0,99927	2021-02-08	United States
ORF1ab_2298_V	ORF1ab	2298	SRR14406827	20360	G	T	0,0631068	2021-02-08	United States
ORF1ab_2377_NA	ORF1ab	2377	SRR14406827	20596	G	+A	0,08	2021-02-08	United States
ORF1ab_2551_NA	ORF1ab	2551	SRR14406827	21118	T	-G	0,0912795	2021-02-08	United States
ORF1ab_2685_L	ORF1ab	2685	SRR14406827	21520	G	C	0,064143	2021-02-08	United States
S_3_NA	S	3	SRR14406827	21569	G	+T	0,0633958	2021-02-08	United States
S_6_NA	S	6	SRR14406827	21578	G	-T	0,0787879	2021-02-08	United States
S_280_NA	S	280	SRR14406827	22401	A	-TG	0,105914	2021-02-08	United States
S_558_E	S	558	SRR14406827	23234	A	G	0,091195	2021-02-08	United States
S_614_G	S	614	SRR14406827	23403	A	G	1	2021-02-08	United States
S_752_NA	S	752	SRR14406827	23816	C	-T	0,0562347	2021-02-08	United States
S_772_D	S	772	SRR14406827	23877	T	A	0,100775	2021-02-08	United States
S_787_NA	S	787	SRR14406827	23921	C	+A	0,0531915	2021-02-08	United States
S_969_NA	S	969	SRR14406827	24468	A	-T	0,0733104	2021-02-08	United States
S_1228_L	S	1228	SRR14406827	25244	G	T	0,997826	2021-02-08	United States
ORF3a_48_I	ORF3a	48	SRR14406827	25534	G	A	0,0821918	2021-02-08	United States
ORF3a_57_H	ORF3a	57	SRR14406827	25563	G	T	1	2021-02-08	United States
ORF3a_207_L	ORF3a	207	SRR14406827	26011	T	C	0,0516917	2021-02-08	United States
ORF3a_248_NA	ORF3a	248	SRR14406827	26135	C	+A	0,0652386	2021-02-08	United States
ORF3a_255_NA	ORF3a	255	SRR14406827	26157	T	-GTTA	0,050738	2021-02-08	United States
M_84_NA	M	84	SRR14406827	26774	G	-GCTTGTCTTGTAGGCTTGATGTGGCTCAGCTACTTCATTGCTTCTTTCAGACTGTTT	0,0686164	2021-02-08	United States
M_220_F	M	220	SRR14406827	27180	C	T	0,067861	2021-02-08	United States
ORF7a_15_G	ORF7a	15	SRR14406827	27436	T	G	0,103636	2021-02-08	United States
ORF7a_61_I	ORF7a	61	SRR14406827	27575	C	T	0,0681818	2021-02-08	United States
ORF8_24_L	ORF8	24	SRR14406827	27964	C	T	1	2021-02-08	United States
N_67_S	N	67	SRR14406827	28472	C	T	0,994975	2021-02-08	United States
N_199_L	N	199	SRR14406827	28869	C	T	1	2021-02-08	United States
N_232_NA	N	232	SRR14406827	28967	A	-GCAAAATGTCTGGTAAAGGCCAACAACAACAAG	0,0954545	2021-02-08	United States
N_260_NA	N	260	SRR14406827	29051	C	+A	0,0634518	2021-02-08	United States
N_266_NA	N	266	SRR14406827	29069	A	-AAGCATACAATGTAACACAAGCTT	0,0612245	2021-02-08	United States
N_281_NA	N	281	SRR14406827	29114	C	+A	0,0546875	2021-02-08	United States
ORF10_8_NA	ORF10	8	SRR14406827	29580	C	+T	0,114916	2021-02-08	United States
ORF1ab_2144_NA	ORF1ab	2144	SRR14406828	6696	C	+T	0,0560962	2021-02-07	United States
ORF1ab_3209_V	ORF1ab	3209	SRR14406828	9891	C	T	0,997619	2021-02-07	United States
ORF1ab_3480_K	ORF1ab	3480	SRR14406828	10704	G	A	0,998997	2021-02-07	United States
ORF1ab_3603_NA	ORF1ab	3603	SRR14406828	11074	C	+TT	0,0502555	2021-02-07	United States
ORF1ab_3603_NA	ORF1ab	3603	SRR14406828	11074	C	+T	0,159284	2021-02-07	United States
ORF1ab_3606_NA	ORF1ab	3606	SRR14406828	11082	T	-G	0,131287	2021-02-07	United States
ORF1ab_3606_F	ORF1ab	3606	SRR14406828	11083	G	T	1	2021-02-07	United States
ORF1ab_3607_F	ORF1ab	3607	SRR14406828	11085	A	T	1	2021-02-07	United States
ORF1ab_4189_H	ORF1ab	4189	SRR14406828	12832	G	T	0,998516	2021-02-07	United States
ORF1ab_314_L	ORF1ab	314	SRR14406828	14408	C	T	1	2021-02-07	United States
ORF1ab_2172_NA	ORF1ab	2172	SRR14406828	19983	C	+T	0,0506217	2021-02-07	United States
S_614_G	S	614	SRR14406828	23403	A	G	1	2021-02-07	United States
ORF3a_57_H	ORF3a	57	SRR14406828	25563	G	T	1	2021-02-07	United States
ORF3a_175_I	ORF3a	175	SRR14406828	25916	C	T	0,998874	2021-02-07	United States
ORF3a_183_N	ORF3a	183	SRR14406828	25939	G	A	0,997678	2021-02-07	United States
E_14_A	E	14	SRR14406828	26285	T	C	0,995012	2021-02-07	United States
ORF8_8_R	ORF8	8	SRR14406828	27915	G	A	0,996667	2021-02-07	United States
ORF8_120_NA	ORF8	120	SRR14406828	28253	C	-A	0,997227	2021-02-07	United States
N_202_C	N	202	SRR14406828	28877	A	T	0,996536	2021-02-07	United States
N_377_Y	N	377	SRR14406828	29402	G	T	0,996587	2021-02-07	United States
ORF1ab_265_I	ORF1ab	265	SRR14406829	1059	C	T	0,998416	2021-02-07	United States
ORF1ab_2144_NA	ORF1ab	2144	SRR14406829	6696	C	+T	0,0651189	2021-02-07	United States
ORF1ab_2606_I	ORF1ab	2606	SRR14406829	8083	G	A	0,99784	2021-02-07	United States
ORF1ab_2888_NA	ORF1ab	2888	SRR14406829	8927	G	+T	0,0590717	2021-02-07	United States
ORF1ab_3076_Y	ORF1ab	3076	SRR14406829	9491	C	T	0,0743322	2021-02-07	United States
ORF1ab_3352_F	ORF1ab	3352	SRR14406829	10319	C	T	1	2021-02-07	United States
ORF1ab_3603_NA	ORF1ab	3603	SRR14406829	11074	C	+T	0,0645724	2021-02-07	United States
ORF1ab_4398_NA	ORF1ab	4398	SRR14406829	13459	G	+T	0,0961538	2021-02-07	United States
ORF1ab_314_L	ORF1ab	314	SRR14406829	14408	C	T	0,998978	2021-02-07	United States
ORF1ab_364_L	ORF1ab	364	SRR14406829	14557	G	T	0,997912	2021-02-07	United States
ORF1ab_1162_I	ORF1ab	1162	SRR14406829	16952	C	T	1	2021-02-07	United States
ORF1ab_1653_D	ORF1ab	1653	SRR14406829	18424	A	G	0,997893	2021-02-07	United States
ORF1ab_2613_C	ORF1ab	2613	SRR14406829	21304	C	T	1	2021-02-07	United States
S_213_L	S	213	SRR14406829	22199	G	T	0,990654	2021-02-07	United States
S_614_G	S	614	SRR14406829	23403	A	G	1	2021-02-07	United States
S_677_H	S	677	SRR14406829	23593	G	T	0,995775	2021-02-07	United States
S_781_NA	S	781	SRR14406829	23903	G	+T	0,0508475	2021-02-07	United States
ORF3a_57_H	ORF3a	57	SRR14406829	25563	G	T	1	2021-02-07	United States
ORF3a_172_V	ORF3a	172	SRR14406829	25907	G	T	0,990476	2021-02-07	United States
ORF8_24_L	ORF8	24	SRR14406829	27964	C	T	0,999071	2021-02-07	United States
N_67_S	N	67	SRR14406829	28472	C	T	1	2021-02-07	United States
N_199_L	N	199	SRR14406829	28869	C	T	0,999271	2021-02-07	United States
N_377_Y	N	377	SRR14406829	29402	G	T	0,998292	2021-02-07	United States
ORF1ab_265_I	ORF1ab	265	SRR14406830	1059	C	T	1	2021-02-07	United States
ORF1ab_731_I	ORF1ab	731	SRR14406830	2458	G	T	0,992084	2021-02-07	United States
ORF1ab_2144_NA	ORF1ab	2144	SRR14406830	6696	C	+T	0,0755102	2021-02-07	United States
ORF1ab_2648_I	ORF1ab	2648	SRR14406830	8208	C	T	0,996973	2021-02-07	United States
ORF1ab_4205_V	ORF1ab	4205	SRR14406830	12878	A	G	0,995334	2021-02-07	United States
ORF1ab_314_L	ORF1ab	314	SRR14406830	14408	C	T	1	2021-02-07	United States
ORF1ab_325_C	ORF1ab	325	SRR14406830	14441	T	G	0,996236	2021-02-07	United States
ORF1ab_573_I	ORF1ab	573	SRR14406830	15185	C	T	0,995717	2021-02-07	United States
ORF1ab_1183_Y	ORF1ab	1183	SRR14406830	17014	G	T	0,994898	2021-02-07	United States
S_13_I	S	13	SRR14406830	21600	G	T	0,996198	2021-02-07	United States
S_152_C	S	152	SRR14406830	22018	G	T	0,998173	2021-02-07	United States
S_452_R	S	452	SRR14406830	22917	T	G	0,992325	2021-02-07	United States
S_614_G	S	614	SRR14406830	23403	A	G	0,999432	2021-02-07	United States
ORF3a_57_H	ORF3a	57	SRR14406830	25563	G	T	1	2021-02-07	United States
ORF3a_124_T	ORF3a	124	SRR14406830	25763	T	C	0,996266	2021-02-07	United States
N_205_I	N	205	SRR14406830	28887	C	T	0,998131	2021-02-07	United States
ORF1ab_446_NA	ORF1ab	446	SRR14406832	1603	T	-AATGAC	0,996497	2021-02-08	United States
ORF1ab_1246_I	ORF1ab	1246	SRR14406832	4002	C	T	1	2021-02-08	United States
ORF1ab_1305_N	ORF1ab	1305	SRR14406832	4180	G	T	0,996459	2021-02-08	United States
ORF1ab_2144_NA	ORF1ab	2144	SRR14406832	6696	C	+T	0,0758323	2021-02-08	United States
ORF1ab_2797_F	ORF1ab	2797	SRR14406832	8655	C	T	0,97619	2021-02-08	United States
ORF1ab_3278_S	ORF1ab	3278	SRR14406832	10097	G	A	0,997984	2021-02-08	United States
ORF1ab_314_L	ORF1ab	314	SRR14406832	14408	C	T	1	2021-02-08	United States
ORF1ab_2537_I	ORF1ab	2537	SRR14406832	21077	C	T	0,98703	2021-02-08	United States
S_20_I	S	20	SRR14406832	21621	C	T	0,992823	2021-02-08	United States
S_614_G	S	614	SRR14406832	23403	A	G	0,9993	2021-02-08	United States
ORF3a_171_L	ORF3a	171	SRR14406832	25904	C	T	0,98694	2021-02-08	United States
N_67_S	N	67	SRR14406832	28472	C	T	1	2021-02-08	United States
N_203_K	N	203	SRR14406832	28881	G	A	0,996394	2021-02-08	United States
N_204_R	N	204	SRR14406832	28883	G	C	0,99538	2021-02-08	United States
N_234_I	N	234	SRR14406832	28975	G	T	0,995929	2021-02-08	United States
ORF1ab_224_I	ORF1ab	224	SRR14406833	936	C	T	0,996169	2021-02-08	United States
ORF1ab_265_I	ORF1ab	265	SRR14406833	1059	C	T	0,998808	2021-02-08	United States
ORF1ab_1145_F	ORF1ab	1145	SRR14406833	3698	C	T	0,40919	2021-02-08	United States
ORF1ab_2144_NA	ORF1ab	2144	SRR14406833	6696	C	+T	0,0703174	2021-02-08	United States
ORF1ab_2606_I	ORF1ab	2606	SRR14406833	8083	G	A	1	2021-02-08	United States
ORF1ab_3352_F	ORF1ab	3352	SRR14406833	10319	C	T	0,996036	2021-02-08	United States
ORF1ab_3603_NA	ORF1ab	3603	SRR14406833	11074	C	-T	0,0566826	2021-02-08	United States
ORF1ab_314_L	ORF1ab	314	SRR14406833	14408	C	T	0,997959	2021-02-08	United States
ORF1ab_833_NA	ORF1ab	833	SRR14406833	15965	G	+T	0,104157	2021-02-08	United States
ORF1ab_1162_I	ORF1ab	1162	SRR14406833	16952	C	T	0,998989	2021-02-08	United States
ORF1ab_1653_D	ORF1ab	1653	SRR14406833	18424	A	G	1	2021-02-08	United States
ORF1ab_2180_S	ORF1ab	2180	SRR14406833	20005	G	A	1	2021-02-08	United States
ORF1ab_2613_C	ORF1ab	2613	SRR14406833	21304	C	T	0,999656	2021-02-08	United States
S_614_G	S	614	SRR14406833	23403	A	G	1	2021-02-08	United States
S_677_H	S	677	SRR14406833	23593	G	T	1	2021-02-08	United States
ORF3a_57_H	ORF3a	57	SRR14406833	25563	G	T	1	2021-02-08	United States
ORF3a_172_V	ORF3a	172	SRR14406833	25907	G	T	0,998534	2021-02-08	United States
ORF8_24_L	ORF8	24	SRR14406833	27964	C	T	1	2021-02-08	United States
N_67_S	N	67	SRR14406833	28472	C	T	1	2021-02-08	United States
N_199_L	N	199	SRR14406833	28869	C	T	1	2021-02-08	United States
N_377_Y	N	377	SRR14406833	29402	G	T	0,99968	2021-02-08	United States
ORF1ab_2110_L	ORF1ab	2110	SRR14406834	6594	C	T	0,998857	2021-02-07	United States
ORF1ab_2144_NA	ORF1ab	2144	SRR14406834	6696	C	+T	0,0777778	2021-02-07	United States
ORF1ab_3209_V	ORF1ab	3209	SRR14406834	9891	C	T	0,997831	2021-02-07	United States
ORF1ab_3603_NA	ORF1ab	3603	SRR14406834	11074	C	+T	0,152155	2021-02-07	United States
ORF1ab_3606_NA	ORF1ab	3606	SRR14406834	11082	T	-G	0,111599	2021-02-07	United States
ORF1ab_3606_F	ORF1ab	3606	SRR14406834	11083	G	T	0,994475	2021-02-07	United States
ORF1ab_3607_F	ORF1ab	3607	SRR14406834	11085	A	T	0,994475	2021-02-07	United States
ORF1ab_4189_H	ORF1ab	4189	SRR14406834	12832	G	T	0,994143	2021-02-07	United States
ORF1ab_314_L	ORF1ab	314	SRR14406834	14408	C	T	1	2021-02-07	United States
S_614_G	S	614	SRR14406834	23403	A	G	0,999306	2021-02-07	United States
ORF3a_57_H	ORF3a	57	SRR14406834	25563	G	T	1	2021-02-07	United States
ORF3a_175_I	ORF3a	175	SRR14406834	25916	C	T	0,999242	2021-02-07	United States
ORF3a_183_N	ORF3a	183	SRR14406834	25939	G	A	0,999422	2021-02-07	United States
ORF8_8_R	ORF8	8	SRR14406834	27915	G	A	0,992378	2021-02-07	United States
ORF8_120_NA	ORF8	120	SRR14406834	28253	C	-A	0,995573	2021-02-07	United States
N_202_C	N	202	SRR14406834	28877	A	T	0,99639	2021-02-07	United States
N_377_Y	N	377	SRR14406834	29402	G	T	0,997184	2021-02-07	United States
ORF1ab_265_I	ORF1ab	265	SRR14406835	1059	C	T	1	2021-02-08	United States
ORF1ab_432_S	ORF1ab	432	SRR14406835	1559	G	A	0,994421	2021-02-08	United States
ORF1ab_2144_NA	ORF1ab	2144	SRR14406835	6696	C	+T	0,12093	2021-02-08	United States
ORF1ab_314_L	ORF1ab	314	SRR14406835	14408	C	T	1	2021-02-08	United States
ORF1ab_833_NA	ORF1ab	833	SRR14406835	15965	G	+T	0,0541556	2021-02-08	United States
S_614_G	S	614	SRR14406835	23403	A	G	0,999195	2021-02-08	United States
ORF3a_57_H	ORF3a	57	SRR14406835	25563	G	T	0,999597	2021-02-08	United States
ORF3a_134_H	ORF3a	134	SRR14406835	25793	G	A	0,999189	2021-02-08	United States
N_207_S	N	207	SRR14406835	28892	C	T	0,997238	2021-02-08	United States
N_234_I	N	234	SRR14406835	28975	G	T	0,998735	2021-02-08	United States
ORF1ab_655_Y	ORF1ab	655	SRR14406836	2229	G	A	0,985714	2021-02-08	United States
ORF1ab_665_I	ORF1ab	665	SRR14406836	2258	G	A	0,995536	2021-02-08	United States
ORF1ab_959_S	ORF1ab	959	SRR14406836	3140	C	T	0,990453	2021-02-08	United States
ORF1ab_1312_T	ORF1ab	1312	SRR14406836	4200	T	C	0,996878	2021-02-08	United States
ORF1ab_1610_R	ORF1ab	1610	SRR14406836	5094	A	G	1	2021-02-08	United States
ORF1ab_314_L	ORF1ab	314	SRR14406836	14408	C	T	1	2021-02-08	United States
S_614_G	S	614	SRR14406836	23403	A	G	1	2021-02-08	United States
ORF3a_11_E	ORF3a	11	SRR14406836	25424	G	A	0,982456	2021-02-08	United States
ORF8_67_F	ORF8	67	SRR14406836	28093	C	T	0,99904	2021-02-08	United States
N_194_L	N	194	SRR14406836	28854	C	T	0,999731	2021-02-08	United States
N_391_I	N	391	SRR14406836	29445	C	T	1	2021-02-08	United States
ORF1ab_438_A	ORF1ab	438	SRR14406837	1578	T	C	0,996965	2021-02-07	United States
ORF1ab_2118_D	ORF1ab	2118	SRR14406837	6618	G	A	0,998459	2021-02-07	United States
ORF1ab_2144_NA	ORF1ab	2144	SRR14406837	6696	C	+T	0,0783553	2021-02-07	United States
ORF1ab_2523_T	ORF1ab	2523	SRR14406837	7833	A	C	0,999066	2021-02-07	United States
ORF1ab_3244_L	ORF1ab	3244	SRR14406837	9996	C	T	1	2021-02-07	United States
ORF1ab_4087_I	ORF1ab	4087	SRR14406837	12525	C	T	0,997243	2021-02-07	United States
ORF1ab_314_L	ORF1ab	314	SRR14406837	14408	C	T	1	2021-02-07	United States
ORF1ab_945_K	ORF1ab	945	SRR14406837	16301	G	A	1	2021-02-07	United States
S_614_G	S	614	SRR14406837	23403	A	G	0,998003	2021-02-07	United States
S_681_H	S	681	SRR14406837	23604	C	A	0,996473	2021-02-07	United States
S_1006_I	S	1006	SRR14406837	24579	C	T	0,998223	2021-02-07	United States
N_194_L	N	194	SRR14406837	28854	C	T	0,996439	2021-02-07	United States
ORF1ab_265_I	ORF1ab	265	SRR14406838	1059	C	T	1	2021-02-08	United States
ORF1ab_1803_L	ORF1ab	1803	SRR14406838	5673	C	T	0,511563	2021-02-08	United States
ORF1ab_2264_I	ORF1ab	2264	SRR14406838	7056	C	T	0,992537	2021-02-08	United States
ORF1ab_2794_Y	ORF1ab	2794	SRR14406838	8645	C	T	0,37	2021-02-08	United States
ORF1ab_3027_F	ORF1ab	3027	SRR14406838	9344	C	T	0,978102	2021-02-08	United States
ORF1ab_3352_F	ORF1ab	3352	SRR14406838	10319	C	T	0,999116	2021-02-08	United States
ORF1ab_128_C	ORF1ab	128	SRR14406838	13849	G	T	0,996119	2021-02-08	United States
ORF1ab_314_L	ORF1ab	314	SRR14406838	14408	C	T	1	2021-02-08	United States
ORF1ab_1404_M	ORF1ab	1404	SRR14406838	17678	C	T	0,388514	2021-02-08	United States
ORF1ab_1653_D	ORF1ab	1653	SRR14406838	18424	A	G	1	2021-02-08	United States
ORF1ab_2172_NA	ORF1ab	2172	SRR14406838	19983	C	+T	0,0550576	2021-02-08	United States
ORF1ab_2613_C	ORF1ab	2613	SRR14406838	21304	C	T	1	2021-02-08	United States
S_614_G	S	614	SRR14406838	23403	A	G	0,99894	2021-02-08	United States
ORF3a_57_H	ORF3a	57	SRR14406838	25563	G	T	0,999449	2021-02-08	United States
ORF3a_172_V	ORF3a	172	SRR14406838	25907	G	T	1	2021-02-08	United States
ORF7a_95_Q	ORF7a	95	SRR14406838	27676	G	C	1	2021-02-08	United States
ORF8_24_L	ORF8	24	SRR14406838	27964	C	T	0,996109	2021-02-08	United States
N_6_S	N	6	SRR14406838	28289	C	T	0,995833	2021-02-08	United States
N_67_S	N	67	SRR14406838	28472	C	T	0,997753	2021-02-08	United States
N_199_L	N	199	SRR14406838	28869	C	T	1	2021-02-08	United States
ORF1ab_265_I	ORF1ab	265	SRR14406839	1059	C	T	1	2021-02-07	United States
ORF1ab_971_NA	ORF1ab	971	SRR14406839	3177	C	+AGAAAACCCTCACCT	0,922956	2021-02-07	United States
ORF1ab_2144_NA	ORF1ab	2144	SRR14406839	6696	C	+T	0,0715105	2021-02-07	United States
ORF1ab_3352_F	ORF1ab	3352	SRR14406839	10319	C	T	0,998853	2021-02-07	United States
ORF1ab_314_L	ORF1ab	314	SRR14406839	14408	C	T	1	2021-02-07	United States
ORF1ab_1404_M	ORF1ab	1404	SRR14406839	17678	C	T	0,996528	2021-02-07	United States
ORF1ab_1653_D	ORF1ab	1653	SRR14406839	18424	A	G	0,997696	2021-02-07	United States
ORF1ab_2613_C	ORF1ab	2613	SRR14406839	21304	C	T	0,99909	2021-02-07	United States
S_330_S	S	330	SRR14406839	22550	C	T	0,997474	2021-02-07	United States
S_614_G	S	614	SRR14406839	23403	A	G	0,998583	2021-02-07	United States
ORF3a_57_H	ORF3a	57	SRR14406839	25563	G	T	1	2021-02-07	United States
ORF3a_172_V	ORF3a	172	SRR14406839	25907	G	T	0,99554	2021-02-07	United States
ORF8_24_L	ORF8	24	SRR14406839	27964	C	T	1	2021-02-07	United States
N_67_S	N	67	SRR14406839	28472	C	T	0,99729	2021-02-07	United States
N_199_L	N	199	SRR14406839	28869	C	T	0,995733	2021-02-07	United States
ORF1ab_265_I	ORF1ab	265	SRR14406840	1059	C	T	0,999381	2021-02-07	United States
ORF1ab_723_Y	ORF1ab	723	SRR14406840	2433	C	A	1	2021-02-07	United States
ORF1ab_2144_NA	ORF1ab	2144	SRR14406840	6696	C	+T	0,0626979	2021-02-07	United States
ORF1ab_2606_I	ORF1ab	2606	SRR14406840	8083	G	A	0,99802	2021-02-07	United States
ORF1ab_3352_F	ORF1ab	3352	SRR14406840	10319	C	T	1	2021-02-07	United States
ORF1ab_314_S	ORF1ab	314	SRR14406840	14407	C	T	0,996641	2021-02-07	United States
ORF1ab_314_L	ORF1ab	314	SRR14406840	14408	C	T	1	2021-02-07	United States
ORF1ab_1653_D	ORF1ab	1653	SRR14406840	18424	A	G	1	2021-02-07	United States
ORF1ab_2172_NA	ORF1ab	2172	SRR14406840	19983	C	+T	0,064441	2021-02-07	United States
ORF1ab_2613_C	ORF1ab	2613	SRR14406840	21304	C	T	1	2021-02-07	United States
S_614_G	S	614	SRR14406840	23403	A	G	1	2021-02-07	United States
S_677_H	S	677	SRR14406840	23593	G	T	0,998179	2021-02-07	United States
ORF3a_57_H	ORF3a	57	SRR14406840	25563	G	T	1	2021-02-07	United States
ORF3a_172_V	ORF3a	172	SRR14406840	25907	G	T	0,993197	2021-02-07	United States
ORF3a_265_N	ORF3a	265	SRR14406840	26185	G	A	0,998237	2021-02-07	United States
M_85_S	M	85	SRR14406840	26775	G	T	0,997343	2021-02-07	United States
ORF8_24_L	ORF8	24	SRR14406840	27964	C	T	0,997996	2021-02-07	United States
N_67_S	N	67	SRR14406840	28472	C	T	1	2021-02-07	United States
N_199_L	N	199	SRR14406840	28869	C	T	1	2021-02-07	United States
N_377_Y	N	377	SRR14406840	29402	G	T	0,995862	2021-02-07	United States
ORF1ab_265_I	ORF1ab	265	SRR14406841	1059	C	T	0,995086	2021-02-08	United States
ORF1ab_1538_NA	ORF1ab	1538	SRR14406841	4878	C	-TAG	0,0564706	2021-02-08	United States
ORF1ab_1863_V	ORF1ab	1863	SRR14406841	5852	A	G	0,987152	2021-02-08	United States
ORF1ab_2144_NA	ORF1ab	2144	SRR14406841	6696	C	+T	0,0988142	2021-02-08	United States
ORF1ab_3352_F	ORF1ab	3352	SRR14406841	10319	C	T	0,994083	2021-02-08	United States
ORF1ab_4148_V	ORF1ab	4148	SRR14406841	12708	C	T	0,996774	2021-02-08	United States
ORF1ab_314_L	ORF1ab	314	SRR14406841	14408	C	T	1	2021-02-08	United States
ORF1ab_1653_D	ORF1ab	1653	SRR14406841	18424	A	G	0,992727	2021-02-08	United States
ORF1ab_2172_NA	ORF1ab	2172	SRR14406841	19983	C	+T	0,0642202	2021-02-08	United States
ORF1ab_2497_F	ORF1ab	2497	SRR14406841	20956	C	T	0,993865	2021-02-08	United States
S_614_G	S	614	SRR14406841	23403	A	G	1	2021-02-08	United States
S_1228_L	S	1228	SRR14406841	25244	G	T	0,983333	2021-02-08	United States
ORF3a_57_H	ORF3a	57	SRR14406841	25563	G	T	0,98861	2021-02-08	United States
ORF3a_172_V	ORF3a	172	SRR14406841	25907	G	T	0,998131	2021-02-08	United States
ORF8_8_*	ORF8	8	SRR14406841	27915	G	T	0,976378	2021-02-08	United States
ORF8_24_L	ORF8	24	SRR14406841	27964	C	T	0,976744	2021-02-08	United States
N_67_S	N	67	SRR14406841	28472	C	T	0,978495	2021-02-08	United States
N_199_L	N	199	SRR14406841	28869	C	T	0,994186	2021-02-08	United States
N_260_NA	N	260	SRR14406841	29051	C	+A	0,0579965	2021-02-08	United States
ORF1ab_265_I	ORF1ab	265	SRR14406842	1059	C	T	0,999433	2021-02-07	United States
ORF1ab_314_L	ORF1ab	314	SRR14406842	14408	C	T	1	2021-02-07	United States
ORF1ab_976_L	ORF1ab	976	SRR14406842	16394	C	T	1	2021-02-07	United States
ORF1ab_1183_Y	ORF1ab	1183	SRR14406842	17014	G	T	0,997942	2021-02-07	United States
ORF1ab_1499_I	ORF1ab	1499	SRR14406842	17964	G	T	0,99711	2021-02-07	United States
ORF1ab_1557_Y	ORF1ab	1557	SRR14406842	18137	T	A	0,325482	2021-02-07	United States
ORF1ab_2250_S	ORF1ab	2250	SRR14406842	20216	A	G	0,996549	2021-02-07	United States
ORF1ab_2545_NA	ORF1ab	2545	SRR14406842	21101	G	+T	0,0552995	2021-02-07	United States
S_13_I	S	13	SRR14406842	21600	G	T	0,965686	2021-02-07	United States
S_152_C	S	152	SRR14406842	22018	G	T	0,995784	2021-02-07	United States
S_452_R	S	452	SRR14406842	22917	T	G	0,993261	2021-02-07	United States
S_614_G	S	614	SRR14406842	23403	A	G	0,99733	2021-02-07	United States
ORF3a_57_H	ORF3a	57	SRR14406842	25563	G	T	0,999179	2021-02-07	United States
ORF8_95_F	ORF8	95	SRR14406842	28178	G	T	0,993878	2021-02-07	United States
N_205_I	N	205	SRR14406842	28887	C	T	0,997963	2021-02-07	United States
ORF1ab_446_NA	ORF1ab	446	SRR14406843	1603	T	-AATGAC	0,986594	2021-02-06	United States
ORF1ab_1246_I	ORF1ab	1246	SRR14406843	4002	C	T	1	2021-02-06	United States
ORF1ab_1305_N	ORF1ab	1305	SRR14406843	4180	G	T	0,999123	2021-02-06	United States
ORF1ab_2144_NA	ORF1ab	2144	SRR14406843	6696	C	+T	0,0586371	2021-02-06	United States
ORF1ab_2258_C	ORF1ab	2258	SRR14406843	7037	G	T	0,998681	2021-02-06	United States
ORF1ab_3278_S	ORF1ab	3278	SRR14406843	10097	G	A	1	2021-02-06	United States
ORF1ab_314_L	ORF1ab	314	SRR14406843	14408	C	T	1	2021-02-06	United States
ORF1ab_2172_NA	ORF1ab	2172	SRR14406843	19983	C	+T	0,0530973	2021-02-06	United States
S_20_I	S	20	SRR14406843	21621	C	T	1	2021-02-06	United States
S_614_G	S	614	SRR14406843	23403	A	G	1	2021-02-06	United States
ORF8_39_T	ORF8	39	SRR14406843	28009	T	C	1	2021-02-06	United States
N_67_S	N	67	SRR14406843	28472	C	T	1	2021-02-06	United States
N_203_K	N	203	SRR14406843	28881	G	A	0,999353	2021-02-06	United States
N_204_R	N	204	SRR14406843	28883	G	C	0,999354	2021-02-06	United States
N_234_I	N	234	SRR14406843	28975	G	T	0,999351	2021-02-06	United States
ORF1ab_265_I	ORF1ab	265	SRR14406844	1059	C	T	1	2021-02-07	United States
ORF1ab_1464_Q	ORF1ab	1464	SRR14406844	4656	G	A	0,997078	2021-02-07	United States
ORF1ab_1597_I	ORF1ab	1597	SRR14406844	5055	C	T	0,999081	2021-02-07	United States
ORF1ab_2144_NA	ORF1ab	2144	SRR14406844	6696	C	+T	0,0565281	2021-02-07	United States
ORF1ab_3221_I	ORF1ab	3221	SRR14406844	9928	G	T	0,993562	2021-02-07	United States
ORF1ab_3352_F	ORF1ab	3352	SRR14406844	10319	C	T	1	2021-02-07	United States
ORF1ab_314_L	ORF1ab	314	SRR14406844	14408	C	T	1	2021-02-07	United States
ORF1ab_464_F	ORF1ab	464	SRR14406844	14857	G	T	0,997426	2021-02-07	United States
ORF1ab_1653_D	ORF1ab	1653	SRR14406844	18424	A	G	0,998997	2021-02-07	United States
ORF1ab_1822_T	ORF1ab	1822	SRR14406844	18932	T	C	0,993865	2021-02-07	United States
ORF1ab_2336_I	ORF1ab	2336	SRR14406844	20474	C	T	0,998039	2021-02-07	United States
ORF1ab_2401_T	ORF1ab	2401	SRR14406844	20668	G	A	0,997755	2021-02-07	United States
ORF1ab_2613_C	ORF1ab	2613	SRR14406844	21304	C	T	0,998503	2021-02-07	United States
S_614_G	S	614	SRR14406844	23403	A	G	0,998645	2021-02-07	United States
ORF3a_57_H	ORF3a	57	SRR14406844	25563	G	T	0,998551	2021-02-07	United States
ORF3a_172_V	ORF3a	172	SRR14406844	25907	G	T	0,999169	2021-02-07	United States
ORF3a_223_I	ORF3a	223	SRR14406844	26060	C	T	0,993536	2021-02-07	United States
ORF8_24_L	ORF8	24	SRR14406844	27964	C	T	0,997988	2021-02-07	United States
N_67_S	N	67	SRR14406844	28472	C	T	1	2021-02-07	United States
N_199_L	N	199	SRR14406844	28869	C	T	0,998461	2021-02-07	United States
ORF1ab_265_I	ORF1ab	265	SRR14406845	1059	C	T	0,997006	2021-02-06	United States
ORF1ab_1027_G	ORF1ab	1027	SRR14406845	3344	A	G	0,987179	2021-02-06	United States
ORF1ab_1081_K	ORF1ab	1081	SRR14406845	3508	T	G	0,987736	2021-02-06	United States
ORF1ab_1404_C	ORF1ab	1404	SRR14406845	4475	C	T	0,992933	2021-02-06	United States
ORF1ab_2092_Y	ORF1ab	2092	SRR14406845	6539	C	T	0,995025	2021-02-06	United States
ORF1ab_2144_NA	ORF1ab	2144	SRR14406845	6696	C	+T	0,0717905	2021-02-06	United States
ORF1ab_3221_I	ORF1ab	3221	SRR14406845	9928	G	T	0,984848	2021-02-06	United States
ORF1ab_3352_F	ORF1ab	3352	SRR14406845	10319	C	T	0,997143	2021-02-06	United States
ORF1ab_3613_L	ORF1ab	3613	SRR14406845	11103	C	T	0,991655	2021-02-06	United States
ORF1ab_314_L	ORF1ab	314	SRR14406845	14408	C	T	1	2021-02-06	United States
ORF1ab_1596_V	ORF1ab	1596	SRR14406845	18253	A	G	0,98913	2021-02-06	United States
ORF1ab_1653_D	ORF1ab	1653	SRR14406845	18424	A	G	0,997015	2021-02-06	United States
ORF1ab_2172_NA	ORF1ab	2172	SRR14406845	19983	C	+T	0,0627803	2021-02-06	United States
ORF1ab_2549_H	ORF1ab	2549	SRR14406845	21112	T	C	0,997065	2021-02-06	United States
ORF1ab_2613_C	ORF1ab	2613	SRR14406845	21304	C	T	0,997978	2021-02-06	United States
S_614_G	S	614	SRR14406845	23403	A	G	1	2021-02-06	United States
ORF3a_57_H	ORF3a	57	SRR14406845	25563	G	T	1	2021-02-06	United States
ORF3a_172_V	ORF3a	172	SRR14406845	25907	G	T	1	2021-02-06	United States
ORF8_24_L	ORF8	24	SRR14406845	27964	C	T	0,986928	2021-02-06	United States
N_67_S	N	67	SRR14406845	28472	C	T	0,992063	2021-02-06	United States
N_199_L	N	199	SRR14406845	28869	C	T	1	2021-02-06	United States
N_260_NA	N	260	SRR14406845	29051	C	+A	0,0508021	2021-02-06	United States
ORF1ab_2144_NA	ORF1ab	2144	SRR14406846	6696	C	+T	0,0641148	2021-02-08	United States
ORF1ab_314_L	ORF1ab	314	SRR14406846	14408	C	T	1	2021-02-08	United States
ORF1ab_1167_D	ORF1ab	1167	SRR14406846	16968	G	T	0,999408	2021-02-08	United States
ORF1ab_2172_NA	ORF1ab	2172	SRR14406846	19983	C	+T	0,0502283	2021-02-08	United States
S_580_K	S	580	SRR14406846	23300	C	A	0,998758	2021-02-08	United States
S_614_G	S	614	SRR14406846	23403	A	G	0,998724	2021-02-08	United States
N_203_K	N	203	SRR14406846	28881	G	A	1	2021-02-08	United States
N_204_R	N	204	SRR14406846	28883	G	C	0,999309	2021-02-08	United States
ORF10_28_V	ORF10	28	SRR14406846	29640	C	T	1	2021-02-08	United States
ORF1ab_265_I	ORF1ab	265	SRR14406847	1059	C	T	1	2021-02-03	United States
ORF1ab_748_L	ORF1ab	748	SRR14406847	2508	C	T	1	2021-02-03	United States
ORF1ab_2144_NA	ORF1ab	2144	SRR14406847	6696	C	+T	0,0674352	2021-02-03	United States
ORF1ab_2252_F	ORF1ab	2252	SRR14406847	7019	G	T	0,999041	2021-02-03	United States
ORF1ab_4205_V	ORF1ab	4205	SRR14406847	12878	A	G	0,994318	2021-02-03	United States
ORF1ab_314_L	ORF1ab	314	SRR14406847	14408	C	T	1	2021-02-03	United States
ORF1ab_1183_Y	ORF1ab	1183	SRR14406847	17014	G	T	0,997741	2021-02-03	United States
S_13_I	S	13	SRR14406847	21600	G	T	0,998342	2021-02-03	United States
S_152_C	S	152	SRR14406847	22018	G	T	0,998485	2021-02-03	United States
S_452_R	S	452	SRR14406847	22917	T	G	0,997519	2021-02-03	United States
S_614_G	S	614	SRR14406847	23403	A	G	1	2021-02-03	United States
ORF3a_57_H	ORF3a	57	SRR14406847	25563	G	T	1	2021-02-03	United States
ORF8_100_L	ORF8	100	SRR14406847	28191	G	T	0,999191	2021-02-03	United States
N_205_I	N	205	SRR14406847	28887	C	T	0,997245	2021-02-03	United States
N_234_I	N	234	SRR14406847	28975	G	T	0,996715	2021-02-03	United States
ORF1ab_2144_NA	ORF1ab	2144	SRR14406848	6696	C	+T	0,0569106	2021-02-07	United States
ORF1ab_3209_V	ORF1ab	3209	SRR14406848	9891	C	T	0,99679	2021-02-07	United States
ORF1ab_3603_NA	ORF1ab	3603	SRR14406848	11074	C	+T	0,145985	2021-02-07	United States
ORF1ab_3606_NA	ORF1ab	3606	SRR14406848	11082	T	-G	0,134307	2021-02-07	United States
ORF1ab_3606_F	ORF1ab	3606	SRR14406848	11083	G	T	0,992832	2021-02-07	United States
ORF1ab_3607_F	ORF1ab	3607	SRR14406848	11085	A	T	0,992832	2021-02-07	United States
ORF1ab_4189_H	ORF1ab	4189	SRR14406848	12832	G	T	1	2021-02-07	United States
ORF1ab_314_L	ORF1ab	314	SRR14406848	14408	C	T	1	2021-02-07	United States
ORF1ab_2172_NA	ORF1ab	2172	SRR14406848	19983	C	+T	0,05	2021-02-07	United States
S_614_G	S	614	SRR14406848	23403	A	G	0,999431	2021-02-07	United States
ORF3a_57_H	ORF3a	57	SRR14406848	25563	G	T	0,998603	2021-02-07	United States
ORF3a_175_I	ORF3a	175	SRR14406848	25916	C	T	1	2021-02-07	United States
ORF3a_183_N	ORF3a	183	SRR14406848	25939	G	A	0,997174	2021-02-07	United States
ORF8_8_R	ORF8	8	SRR14406848	27915	G	A	0,997297	2021-02-07	United States
ORF8_120_NA	ORF8	120	SRR14406848	28253	C	-A	0,992644	2021-02-07	United States
N_202_C	N	202	SRR14406848	28877	A	T	0,997502	2021-02-07	United States
N_377_Y	N	377	SRR14406848	29402	G	T	0,996834	2021-02-07	United States
ORF1ab_265_I	ORF1ab	265	SRR14406849	1059	C	T	1	2021-02-07	United States
ORF1ab_934_S	ORF1ab	934	SRR14406849	3065	G	A	0,99775	2021-02-07	United States
ORF1ab_1502_V	ORF1ab	1502	SRR14406849	4769	A	G	0,993615	2021-02-07	United States
ORF1ab_3352_F	ORF1ab	3352	SRR14406849	10319	C	T	1	2021-02-07	United States
ORF1ab_3523_V	ORF1ab	3523	SRR14406849	10833	C	T	0,993789	2021-02-07	United States
ORF1ab_3892_A	ORF1ab	3892	SRR14406849	11940	T	C	0,997876	2021-02-07	United States
ORF1ab_101_I	ORF1ab	101	SRR14406849	13770	G	A	0,994543	2021-02-07	United States
ORF1ab_314_L	ORF1ab	314	SRR14406849	14408	C	T	0,997295	2021-02-07	United States
ORF1ab_1653_D	ORF1ab	1653	SRR14406849	18424	A	G	1	2021-02-07	United States
ORF1ab_2270_Y	ORF1ab	2270	SRR14406849	20275	G	T	1	2021-02-07	United States
ORF1ab_2613_C	ORF1ab	2613	SRR14406849	21304	C	T	1	2021-02-07	United States
S_614_G	S	614	SRR14406849	23403	A	G	1	2021-02-07	United States
ORF3a_57_H	ORF3a	57	SRR14406849	25563	G	T	1	2021-02-07	United States
ORF3a_172_V	ORF3a	172	SRR14406849	25907	G	T	0,996988	2021-02-07	United States
ORF3a_223_I	ORF3a	223	SRR14406849	26060	C	T	0,132289	2021-02-07	United States
ORF8_24_L	ORF8	24	SRR14406849	27964	C	T	1	2021-02-07	United States
N_67_S	N	67	SRR14406849	28472	C	T	1	2021-02-07	United States
N_199_L	N	199	SRR14406849	28869	C	T	0,999629	2021-02-07	United States
ORF1ab_265_I	ORF1ab	265	SRR14406850	1059	C	T	0,99615	2021-02-08	United States
ORF1ab_2016_I	ORF1ab	2016	SRR14406850	6312	C	T	0,997103	2021-02-08	United States
ORF1ab_2144_NA	ORF1ab	2144	SRR14406850	6696	C	+T	0,0835492	2021-02-08	United States
ORF1ab_2605_S	ORF1ab	2605	SRR14406850	8078	C	T	0,99658	2021-02-08	United States
ORF1ab_3221_I	ORF1ab	3221	SRR14406850	9928	G	T	0,998308	2021-02-08	United States
ORF1ab_3352_F	ORF1ab	3352	SRR14406850	10319	C	T	0,992558	2021-02-08	United States
ORF1ab_314_L	ORF1ab	314	SRR14406850	14408	C	T	1	2021-02-08	United States
ORF1ab_1521_V	ORF1ab	1521	SRR14406850	18029	C	T	0,996606	2021-02-08	United States
ORF1ab_1653_D	ORF1ab	1653	SRR14406850	18424	A	G	0,997852	2021-02-08	United States
ORF1ab_2179_Y	ORF1ab	2179	SRR14406850	20002	G	T	0,997302	2021-02-08	United States
ORF1ab_2613_C	ORF1ab	2613	SRR14406850	21304	C	T	0,996997	2021-02-08	United States
S_614_G	S	614	SRR14406850	23403	A	G	0,999313	2021-02-08	United States
ORF3a_57_H	ORF3a	57	SRR14406850	25563	G	T	0,992958	2021-02-08	United States
ORF3a_99_S	ORF3a	99	SRR14406850	25687	G	T	0,998589	2021-02-08	United States
ORF3a_172_V	ORF3a	172	SRR14406850	25907	G	T	0,998557	2021-02-08	United States
ORF8_24_L	ORF8	24	SRR14406850	27964	C	T	1	2021-02-08	United States
N_67_S	N	67	SRR14406850	28472	C	T	0,997904	2021-02-08	United States
N_199_L	N	199	SRR14406850	28869	C	T	0,997696	2021-02-08	United States
ORF1ab_2144_NA	ORF1ab	2144	SRR14406851	6696	C	+T	0,0545084	2021-02-08	United States
ORF1ab_2621_V	ORF1ab	2621	SRR14406851	8127	C	T	0,997403	2021-02-08	United States
ORF1ab_3468_V	ORF1ab	3468	SRR14406851	10667	T	G	0,993274	2021-02-08	United States
ORF1ab_3930_F	ORF1ab	3930	SRR14406851	12053	C	T	0,99836	2021-02-08	United States
ORF1ab_314_L	ORF1ab	314	SRR14406851	14408	C	T	1	2021-02-08	United States
ORF1ab_2432_I	ORF1ab	2432	SRR14406851	20762	C	T	0,993895	2021-02-08	United States
S_484_K	S	484	SRR14406851	23012	G	A	0,995495	2021-02-08	United States
S_614_G	S	614	SRR14406851	23403	A	G	0,997929	2021-02-08	United States
S_1176_F	S	1176	SRR14406851	25088	G	T	0,996252	2021-02-08	United States
N_119_S	N	119	SRR14406851	28628	G	T	0,998636	2021-02-08	United States
N_203_K	N	203	SRR14406851	28881	G	A	1	2021-02-08	United States
N_204_R	N	204	SRR14406851	28883	G	C	0,999516	2021-02-08	United States
N_234_I	N	234	SRR14406851	28975	G	T	0,995669	2021-02-08	United States
N_260_NA	N	260	SRR14406851	29051	C	+A	0,0505768	2021-02-08	United States
ORF1ab_486_V	ORF1ab	486	SRR14406852	1722	C	T	0,996579	2021-02-07	United States
ORF1ab_943_L	ORF1ab	943	SRR14406852	3093	C	T	0,9988	2021-02-07	United States
ORF1ab_2118_D	ORF1ab	2118	SRR14406852	6618	G	A	1	2021-02-07	United States
ORF1ab_2144_NA	ORF1ab	2144	SRR14406852	6696	C	+T	0,0555797	2021-02-07	United States
ORF1ab_2622_N	ORF1ab	2622	SRR14406852	8131	G	T	0,741525	2021-02-07	United States
ORF1ab_314_L	ORF1ab	314	SRR14406852	14408	C	T	1	2021-02-07	United States
ORF1ab_1118_T	ORF1ab	1118	SRR14406852	16820	T	C	0,998812	2021-02-07	United States
ORF1ab_2545_NA	ORF1ab	2545	SRR14406852	21101	G	+T	0,0529501	2021-02-07	United States
S_3_NA	S	3	SRR14406852	21569	G	+T	0,0883453	2021-02-07	United States
S_5_F	S	5	SRR14406852	21575	C	T	0,998784	2021-02-07	United States
S_83_I	S	83	SRR14406852	21809	G	A	0,073692	2021-02-07	United States
S_614_G	S	614	SRR14406852	23403	A	G	1	2021-02-07	United States
S_681_H	S	681	SRR14406852	23604	C	A	0,998267	2021-02-07	United States
S_859_I	S	859	SRR14406852	24138	C	T	0,996029	2021-02-07	United States
ORF3a_33_S	ORF3a	33	SRR14406852	25489	G	T	0,647159	2021-02-07	United States
N_194_L	N	194	SRR14406852	28854	C	T	0,99779	2021-02-07	United States
ORF1ab_265_I	ORF1ab	265	SRR14406853	1059	C	T	1	2021-02-07	United States
ORF1ab_2079_S	ORF1ab	2079	SRR14406853	6500	C	T	0,997468	2021-02-07	United States
ORF1ab_4075_S	ORF1ab	4075	SRR14406853	12488	C	T	0,994845	2021-02-07	United States
ORF1ab_4133_V	ORF1ab	4133	SRR14406853	12663	C	T	0,995025	2021-02-07	United States
ORF1ab_314_L	ORF1ab	314	SRR14406853	14408	C	T	0,997455	2021-02-07	United States
ORF1ab_2025_I	ORF1ab	2025	SRR14406853	19542	G	T	1	2021-02-07	United States
S_614_G	S	614	SRR14406853	23403	A	G	0,999453	2021-02-07	United States
ORF3a_57_H	ORF3a	57	SRR14406853	25563	G	T	1	2021-02-07	United States
M_2_V	M	2	SRR14406853	26527	C	T	1	2021-02-07	United States
ORF7a_81_P	ORF7a	81	SRR14406853	27634	T	C	0,994012	2021-02-07	United States
N_183_Y	N	183	SRR14406853	28821	C	A	0,997687	2021-02-07	United States
ORF1ab_265_I	ORF1ab	265	SRR14406854	1059	C	T	1	2021-02-08	United States
ORF1ab_2076_T	ORF1ab	2076	SRR14406854	6492	T	C	0,99538	2021-02-08	United States
ORF1ab_2606_I	ORF1ab	2606	SRR14406854	8083	G	A	0,999327	2021-02-08	United States
ORF1ab_3352_F	ORF1ab	3352	SRR14406854	10319	C	T	1	2021-02-08	United States
ORF1ab_3497_V	ORF1ab	3497	SRR14406854	10755	C	T	0,998597	2021-02-08	United States
ORF1ab_314_L	ORF1ab	314	SRR14406854	14408	C	T	0,998643	2021-02-08	United States
ORF1ab_1365_Q	ORF1ab	1365	SRR14406854	17561	G	A	0,998314	2021-02-08	United States
ORF1ab_1653_D	ORF1ab	1653	SRR14406854	18424	A	G	0,996387	2021-02-08	United States
ORF1ab_2073_L	ORF1ab	2073	SRR14406854	19684	G	T	0,996767	2021-02-08	United States
ORF1ab_2613_C	ORF1ab	2613	SRR14406854	21304	C	T	0,998469	2021-02-08	United States
S_572_I	S	572	SRR14406854	23277	C	T	0,998993	2021-02-08	United States
S_614_G	S	614	SRR14406854	23403	A	G	0,99896	2021-02-08	United States
ORF3a_10_L	ORF3a	10	SRR14406854	25420	A	C	0,999218	2021-02-08	United States
ORF3a_57_H	ORF3a	57	SRR14406854	25563	G	T	1	2021-02-08	United States
ORF3a_151_I	ORF3a	151	SRR14406854	25844	C	T	0,992481	2021-02-08	United States
ORF3a_172_V	ORF3a	172	SRR14406854	25907	G	T	0,993435	2021-02-08	United States
ORF8_24_L	ORF8	24	SRR14406854	27964	C	T	0,998994	2021-02-08	United States
N_67_S	N	67	SRR14406854	28472	C	T	0,998724	2021-02-08	United States
N_199_L	N	199	SRR14406854	28869	C	T	0,997615	2021-02-08	United States
N_413_I	N	413	SRR14406854	29511	G	T	0,996829	2021-02-08	United States
N_414_S	N	414	SRR14406854	29513	G	T	0,997531	2021-02-08	United States
ORF1ab_265_I	ORF1ab	265	SRR14406855	1059	C	T	0,996364	2021-02-07	United States
ORF1ab_999_I	ORF1ab	999	SRR14406855	3261	C	T	1	2021-02-07	United States
ORF1ab_1074_V	ORF1ab	1074	SRR14406855	3486	C	T	0,998349	2021-02-07	United States
ORF1ab_1478_F	ORF1ab	1478	SRR14406855	4698	C	T	0,162745	2021-02-07	United States
ORF1ab_3352_F	ORF1ab	3352	SRR14406855	10319	C	T	0,996393	2021-02-07	United States
ORF1ab_3603_NA	ORF1ab	3603	SRR14406855	11074	C	+T	0,0502984	2021-02-07	United States
ORF1ab_314_L	ORF1ab	314	SRR14406855	14408	C	T	0,997218	2021-02-07	United States
ORF1ab_1653_D	ORF1ab	1653	SRR14406855	18424	A	G	0,997888	2021-02-07	United States
ORF1ab_2613_C	ORF1ab	2613	SRR14406855	21304	C	T	0,996148	2021-02-07	United States
S_501_Y	S	501	SRR14406855	23063	A	T	0,996317	2021-02-07	United States
S_614_G	S	614	SRR14406855	23403	A	G	0,999334	2021-02-07	United States
ORF3a_57_H	ORF3a	57	SRR14406855	25563	G	T	1	2021-02-07	United States
ORF3a_172_V	ORF3a	172	SRR14406855	25907	G	T	0,998154	2021-02-07	United States
ORF7a_120_I	ORF7a	120	SRR14406855	27752	C	T	0,996437	2021-02-07	United States
ORF8_24_L	ORF8	24	SRR14406855	27964	C	T	0,996599	2021-02-07	United States
N_67_S	N	67	SRR14406855	28472	C	T	0,996422	2021-02-07	United States
N_199_L	N	199	SRR14406855	28869	C	T	0,996973	2021-02-07	United States
ORF1ab_49_C	ORF1ab	49	SRR14406856	410	G	T	0,99796	2021-02-07	United States
ORF1ab_265_I	ORF1ab	265	SRR14406856	1059	C	T	0,995751	2021-02-07	United States
ORF1ab_1073_R	ORF1ab	1073	SRR14406856	3482	G	A	0,99717	2021-02-07	United States
ORF1ab_2144_NA	ORF1ab	2144	SRR14406856	6696	C	+T	0,0883621	2021-02-07	United States
ORF1ab_2606_I	ORF1ab	2606	SRR14406856	8083	G	A	0,996506	2021-02-07	United States
ORF1ab_3352_F	ORF1ab	3352	SRR14406856	10319	C	T	0,995333	2021-02-07	United States
ORF1ab_314_L	ORF1ab	314	SRR14406856	14408	C	T	0,998962	2021-02-07	United States
ORF1ab_833_NA	ORF1ab	833	SRR14406856	15965	G	+T	0,0632552	2021-02-07	United States
ORF1ab_1653_D	ORF1ab	1653	SRR14406856	18424	A	G	0,997664	2021-02-07	United States
ORF1ab_2256_S	ORF1ab	2256	SRR14406856	20233	C	T	0,990196	2021-02-07	United States
ORF1ab_2613_C	ORF1ab	2613	SRR14406856	21304	C	T	0,997446	2021-02-07	United States
S_614_G	S	614	SRR14406856	23403	A	G	0,999001	2021-02-07	United States
S_1070_V	S	1070	SRR14406856	24771	C	T	0,996951	2021-02-07	United States
ORF3a_57_H	ORF3a	57	SRR14406856	25563	G	T	0,999394	2021-02-07	United States
ORF3a_172_V	ORF3a	172	SRR14406856	25907	G	T	0,995522	2021-02-07	United States
ORF6_45_A	ORF6	45	SRR14406856	27334	A	G	0,995407	2021-02-07	United States
ORF8_24_L	ORF8	24	SRR14406856	27964	C	T	0,998415	2021-02-07	United States
ORF8_116_F	ORF8	116	SRR14406856	28239	G	T	0,996356	2021-02-07	United States
N_67_S	N	67	SRR14406856	28472	C	T	0,998988	2021-02-07	United States
N_119_S	N	119	SRR14406856	28628	G	T	0,997972	2021-02-07	United States
N_152_V	N	152	SRR14406856	28728	C	T	0,208097	2021-02-07	United States
N_199_L	N	199	SRR14406856	28869	C	T	0,996505	2021-02-07	United States
N_377_Y	N	377	SRR14406856	29402	G	T	0,997971	2021-02-07	United States
ORF1ab_438_A	ORF1ab	438	SRR14406857	1578	T	C	0,996946	2021-02-08	United States
ORF1ab_2118_D	ORF1ab	2118	SRR14406857	6618	G	A	1	2021-02-08	United States
ORF1ab_2144_NA	ORF1ab	2144	SRR14406857	6696	C	+T	0,0684411	2021-02-08	United States
ORF1ab_2523_T	ORF1ab	2523	SRR14406857	7833	A	C	0,997199	2021-02-08	United States
ORF1ab_3244_L	ORF1ab	3244	SRR14406857	9996	C	T	0,995008	2021-02-08	United States
ORF1ab_4087_I	ORF1ab	4087	SRR14406857	12525	C	T	0,997674	2021-02-08	United States
ORF1ab_314_L	ORF1ab	314	SRR14406857	14408	C	T	1	2021-02-08	United States
ORF1ab_945_K	ORF1ab	945	SRR14406857	16301	G	A	1	2021-02-08	United States
S_614_G	S	614	SRR14406857	23403	A	G	0,999365	2021-02-08	United States
S_681_H	S	681	SRR14406857	23604	C	A	0,99375	2021-02-08	United States
S_701_V	S	701	SRR14406857	23664	C	T	0,993671	2021-02-08	United States
N_194_L	N	194	SRR14406857	28854	C	T	0,997255	2021-02-08	United States
N_255_F	N	255	SRR14406857	29037	C	T	0,995871	2021-02-08	United States
ORF1ab_265_I	ORF1ab	265	SRR14406858	1059	C	T	1	2021-02-08	United States
ORF1ab_1416_I	ORF1ab	1416	SRR14406858	4511	G	A	0,996767	2021-02-08	United States
ORF1ab_1597_I	ORF1ab	1597	SRR14406858	5055	C	T	0,995095	2021-02-08	United States
ORF1ab_2144_NA	ORF1ab	2144	SRR14406858	6696	C	+T	0,0642202	2021-02-08	United States
ORF1ab_2460_V	ORF1ab	2460	SRR14406858	7644	C	T	0,997658	2021-02-08	United States
ORF1ab_3353_R	ORF1ab	3353	SRR14406858	10323	A	G	0,994839	2021-02-08	United States
ORF1ab_314_L	ORF1ab	314	SRR14406858	14408	C	T	1	2021-02-08	United States
ORF1ab_1898_F	ORF1ab	1898	SRR14406858	19160	C	T	0,997288	2021-02-08	United States
S_614_G	S	614	SRR14406858	23403	A	G	0,999075	2021-02-08	United States
ORF3a_57_H	ORF3a	57	SRR14406858	25563	G	T	0,999225	2021-02-08	United States
ORF3a_174_D	ORF3a	174	SRR14406858	25913	G	A	0,998962	2021-02-08	United States
ORF7b_2_S	ORF7b	2	SRR14406858	27760	T	G	0,998428	2021-02-08	United States
N_190_I	N	190	SRR14406858	28842	G	T	0,996703	2021-02-08	United States
N_193_I	N	193	SRR14406858	28851	G	T	0,997361	2021-02-08	United States
ORF1ab_265_I	ORF1ab	265	SRR14406859	1059	C	T	0,999237	2021-02-08	United States
ORF1ab_2144_NA	ORF1ab	2144	SRR14406859	6696	C	+T	0,0533808	2021-02-08	United States
ORF1ab_2606_I	ORF1ab	2606	SRR14406859	8083	G	A	1	2021-02-08	United States
ORF1ab_2909_V	ORF1ab	2909	SRR14406859	8991	C	T	1	2021-02-08	United States
ORF1ab_3352_F	ORF1ab	3352	SRR14406859	10319	C	T	0,99899	2021-02-08	United States
ORF1ab_314_L	ORF1ab	314	SRR14406859	14408	C	T	1	2021-02-08	United States
ORF1ab_1653_D	ORF1ab	1653	SRR14406859	18424	A	G	1	2021-02-08	United States
ORF1ab_2028_S	ORF1ab	2028	SRR14406859	19549	G	T	1	2021-02-08	United States
ORF1ab_2613_C	ORF1ab	2613	SRR14406859	21304	C	T	1	2021-02-08	United States
S_614_G	S	614	SRR14406859	23403	A	G	0,998592	2021-02-08	United States
ORF3a_57_H	ORF3a	57	SRR14406859	25563	G	T	1	2021-02-08	United States
ORF3a_172_V	ORF3a	172	SRR14406859	25907	G	T	1	2021-02-08	United States
ORF8_24_L	ORF8	24	SRR14406859	27964	C	T	1	2021-02-08	United States
ORF8_67_F	ORF8	67	SRR14406859	28093	C	T	0,988571	2021-02-08	United States
N_67_S	N	67	SRR14406859	28472	C	T	1	2021-02-08	United States
N_199_L	N	199	SRR14406859	28869	C	T	0,998598	2021-02-08	United States
N_377_Y	N	377	SRR14406859	29402	G	T	0,996825	2021-02-08	United States
ORF1ab_265_I	ORF1ab	265	SRR14406860	1059	C	T	0,999114	2021-02-07	United States
ORF1ab_1111_V	ORF1ab	1111	SRR14406860	3597	C	T	0,993622	2021-02-07	United States
ORF1ab_1582_H	ORF1ab	1582	SRR14406860	5011	A	C	0,992935	2021-02-07	United States
ORF1ab_1774_P	ORF1ab	1774	SRR14406860	5586	T	C	0,989933	2021-02-07	United States
ORF1ab_2134_S	ORF1ab	2134	SRR14406860	6665	C	T	0,987978	2021-02-07	United States
ORF1ab_2144_NA	ORF1ab	2144	SRR14406860	6696	C	+T	0,0802292	2021-02-07	United States
ORF1ab_4087_I	ORF1ab	4087	SRR14406860	12525	C	T	0,994228	2021-02-07	United States
ORF1ab_314_L	ORF1ab	314	SRR14406860	14408	C	T	1	2021-02-07	United States
ORF1ab_709_N	ORF1ab	709	SRR14406860	15594	G	C	0,997378	2021-02-07	United States
ORF1ab_1905_L	ORF1ab	1905	SRR14406860	19180	G	T	0,995059	2021-02-07	United States
S_72_R	S	72	SRR14406860	21776	G	A	0,994815	2021-02-07	United States
S_145_NA	S	145	SRR14406860	21995	T	-ACC	0,986256	2021-02-07	United States
S_614_G	S	614	SRR14406860	23403	A	G	0,999535	2021-02-07	United States
ORF3a_57_H	ORF3a	57	SRR14406860	25563	G	T	0,999005	2021-02-07	United States
N_9_H	N	9	SRR14406860	28300	G	T	0,994703	2021-02-07	United States
N_135_I	N	135	SRR14406860	28677	C	T	0,991579	2021-02-07	United States
N_207_L	N	207	SRR14406860	28893	C	T	0,992366	2021-02-07	United States
N_391_I	N	391	SRR14406860	29445	C	T	0,995109	2021-02-07	United States
ORF1ab_671_V	ORF1ab	671	SRR14406861	2276	A	G	1	2021-02-08	United States
ORF1ab_1001_I	ORF1ab	1001	SRR14406861	3267	C	T	1	2021-02-08	United States
ORF1ab_1291_F	ORF1ab	1291	SRR14406861	4136	G	T	0,999391	2021-02-08	United States
ORF1ab_2230_T	ORF1ab	2230	SRR14406861	6954	T	C	0,998273	2021-02-08	United States
ORF1ab_3603_NA	ORF1ab	3603	SRR14406861	11074	C	+T	0,0522244	2021-02-08	United States
ORF1ab_3674_NA	ORF1ab	3674	SRR14406861	11287	G	-TCTGGTTTT	0,992337	2021-02-08	United States
ORF1ab_314_L	ORF1ab	314	SRR14406861	14408	C	T	1	2021-02-08	United States
S_68_NA	S	68	SRR14406861	21764	A	-TACATG	0,99685	2021-02-08	United States
S_143_NA	S	143	SRR14406861	21990	T	-TTA	0,995406	2021-02-08	United States
S_501_Y	S	501	SRR14406861	23063	A	T	0,997126	2021-02-08	United States
S_570_D	S	570	SRR14406861	23271	C	A	0,998198	2021-02-08	United States
S_614_G	S	614	SRR14406861	23403	A	G	0,999405	2021-02-08	United States
S_681_H	S	681	SRR14406861	23604	C	A	1	2021-02-08	United States
S_716_I	S	716	SRR14406861	23709	C	T	1	2021-02-08	United States
S_982_A	S	982	SRR14406861	24506	T	G	0,998639	2021-02-08	United States
S_1118_H	S	1118	SRR14406861	24914	G	C	0,997596	2021-02-08	United States
ORF3a_188_C	ORF3a	188	SRR14406861	25954	G	T	0,999221	2021-02-08	United States
ORF8_27_*	ORF8	27	SRR14406861	27972	C	T	1	2021-02-08	United States
ORF8_52_I	ORF8	52	SRR14406861	28048	G	T	1	2021-02-08	United States
ORF8_73_C	ORF8	73	SRR14406861	28111	A	G	1	2021-02-08	United States
N_3_H	N	3	SRR14406861	28280	G	C	0,9982	2021-02-08	United States
N_3_V	N	3	SRR14406861	28281	A	T	1	2021-02-08	United States
N_3_E	N	3	SRR14406861	28282	T	A	1	2021-02-08	United States
N_14_C	N	14	SRR14406861	28313	C	T	0,998222	2021-02-08	United States
N_203_K	N	203	SRR14406861	28881	G	A	1	2021-02-08	United States
N_204_R	N	204	SRR14406861	28883	G	C	0,999238	2021-02-08	United States
N_235_F	N	235	SRR14406861	28977	C	T	0,999242	2021-02-08	United States
ORF1ab_265_I	ORF1ab	265	SRR14406862	1059	C	T	1	2021-02-08	United States
ORF1ab_754_K	ORF1ab	754	SRR14406862	2525	G	A	0,985455	2021-02-08	United States
ORF1ab_1108_Y	ORF1ab	1108	SRR14406862	3587	C	T	0,996427	2021-02-08	United States
ORF1ab_2144_NA	ORF1ab	2144	SRR14406862	6696	C	+T	0,0737327	2021-02-08	United States
ORF1ab_2967_I	ORF1ab	2967	SRR14406862	9165	C	T	0,995079	2021-02-08	United States
ORF1ab_3221_I	ORF1ab	3221	SRR14406862	9928	G	T	0,993631	2021-02-08	United States
ORF1ab_3352_F	ORF1ab	3352	SRR14406862	10319	C	T	1	2021-02-08	United States
ORF1ab_314_L	ORF1ab	314	SRR14406862	14408	C	T	1	2021-02-08	United States
ORF1ab_833_NA	ORF1ab	833	SRR14406862	15965	G	+T	0,0555054	2021-02-08	United States
ORF1ab_1352_I	ORF1ab	1352	SRR14406862	17523	G	T	0,125775	2021-02-08	United States
ORF1ab_1653_D	ORF1ab	1653	SRR14406862	18424	A	G	0,998238	2021-02-08	United States
ORF1ab_2613_C	ORF1ab	2613	SRR14406862	21304	C	T	1	2021-02-08	United States
S_3_NA	S	3	SRR14406862	21569	G	+T	0,0691421	2021-02-08	United States
S_5_F	S	5	SRR14406862	21575	C	T	0,981183	2021-02-08	United States
S_517_F	S	517	SRR14406862	23111	C	T	0,996124	2021-02-08	United States
S_614_G	S	614	SRR14406862	23403	A	G	0,999482	2021-02-08	United States
S_677_H	S	677	SRR14406862	23593	G	C	0,99389	2021-02-08	United States
S_769_V	S	769	SRR14406862	23868	G	T	0,993865	2021-02-08	United States
S_1073_N	S	1073	SRR14406862	24781	G	C	0,996058	2021-02-08	United States
ORF3a_57_H	ORF3a	57	SRR14406862	25563	G	T	1	2021-02-08	United States
ORF3a_172_V	ORF3a	172	SRR14406862	25907	G	T	0,999001	2021-02-08	United States
E_72_G	E	72	SRR14406862	26459	A	G	0,995461	2021-02-08	United States
ORF8_24_L	ORF8	24	SRR14406862	27964	C	T	1	2021-02-08	United States
N_67_S	N	67	SRR14406862	28472	C	T	0,998708	2021-02-08	United States
N_199_L	N	199	SRR14406862	28869	C	T	0,999324	2021-02-08	United States
N_260_NA	N	260	SRR14406862	29051	C	+A	0,0588235	2021-02-08	United States
N_376_V	N	376	SRR14406862	29400	C	T	0,986364	2021-02-08	United States
N_378_Q	N	378	SRR14406862	29405	G	C	0,985194	2021-02-08	United States
ORF1ab_265_I	ORF1ab	265	SRR14406863	1059	C	T	0,998016	2021-02-08	United States
ORF1ab_365_I	ORF1ab	365	SRR14406863	1358	G	A	0,993608	2021-02-08	United States
ORF1ab_928_E	ORF1ab	928	SRR14406863	3049	T	G	0,995482	2021-02-08	United States
ORF1ab_2144_NA	ORF1ab	2144	SRR14406863	6696	C	+T	0,0609037	2021-02-08	United States
ORF1ab_2606_I	ORF1ab	2606	SRR14406863	8083	G	A	0,999227	2021-02-08	United States
ORF1ab_3352_F	ORF1ab	3352	SRR14406863	10319	C	T	0,997967	2021-02-08	United States
ORF1ab_3979_M	ORF1ab	3979	SRR14406863	12201	A	T	0,991996	2021-02-08	United States
ORF1ab_314_L	ORF1ab	314	SRR14406863	14408	C	T	1	2021-02-08	United States
ORF1ab_1094_R	ORF1ab	1094	SRR14406863	16748	A	G	0,998316	2021-02-08	United States
ORF1ab_1653_D	ORF1ab	1653	SRR14406863	18424	A	G	0,998945	2021-02-08	United States
ORF1ab_2613_C	ORF1ab	2613	SRR14406863	21304	C	T	0,999344	2021-02-08	United States
S_614_G	S	614	SRR14406863	23403	A	G	0,999414	2021-02-08	United States
ORF3a_57_H	ORF3a	57	SRR14406863	25563	G	T	1	2021-02-08	United States
ORF3a_128_L	ORF3a	128	SRR14406863	25775	G	T	0,0763016	2021-02-08	United States
ORF3a_172_V	ORF3a	172	SRR14406863	25907	G	T	0,999108	2021-02-08	United States
ORF8_24_L	ORF8	24	SRR14406863	27964	C	T	0,998392	2021-02-08	United States
N_67_S	N	67	SRR14406863	28472	C	T	1	2021-02-08	United States
N_134_V	N	134	SRR14406863	28674	C	T	0,1375	2021-02-08	United States
N_199_L	N	199	SRR14406863	28869	C	T	0,998369	2021-02-08	United States
ORF1ab_204_F	ORF1ab	204	SRR14406865	875	C	T	0,996819	2021-02-07	United States
ORF1ab_265_I	ORF1ab	265	SRR14406865	1059	C	T	0,99927	2021-02-07	United States
ORF1ab_2016_I	ORF1ab	2016	SRR14406865	6312	C	T	0,99271	2021-02-07	United States
ORF1ab_2144_NA	ORF1ab	2144	SRR14406865	6696	C	+T	0,0540541	2021-02-07	United States
ORF1ab_2606_I	ORF1ab	2606	SRR14406865	8083	G	A	0,999214	2021-02-07	United States
ORF1ab_2811_V	ORF1ab	2811	SRR14406865	8697	C	T	0,99361	2021-02-07	United States
ORF1ab_3352_F	ORF1ab	3352	SRR14406865	10319	C	T	1	2021-02-07	United States
ORF1ab_3950_F	ORF1ab	3950	SRR14406865	12114	C	T	0,994361	2021-02-07	United States
ORF1ab_314_L	ORF1ab	314	SRR14406865	14408	C	T	1	2021-02-07	United States
ORF1ab_1024_G	ORF1ab	1024	SRR14406865	16538	A	G	0,997409	2021-02-07	United States
ORF1ab_1653_D	ORF1ab	1653	SRR14406865	18424	A	G	0,999256	2021-02-07	United States
ORF1ab_2331_L	ORF1ab	2331	SRR14406865	20458	A	T	0,992857	2021-02-07	United States
ORF1ab_2613_C	ORF1ab	2613	SRR14406865	21304	C	T	0,999064	2021-02-07	United States
S_614_G	S	614	SRR14406865	23403	A	G	0,99954	2021-02-07	United States
ORF3a_57_H	ORF3a	57	SRR14406865	25563	G	T	0,999441	2021-02-07	United States
ORF3a_172_V	ORF3a	172	SRR14406865	25907	G	T	1	2021-02-07	United States
ORF8_24_L	ORF8	24	SRR14406865	27964	C	T	1	2021-02-07	United States
N_67_S	N	67	SRR14406865	28472	C	T	0,998895	2021-02-07	United States
N_199_L	N	199	SRR14406865	28869	C	T	0,999081	2021-02-07	United States
ORF1ab_265_I	ORF1ab	265	SRR14406866	1059	C	T	1	2021-02-08	United States
ORF1ab_2144_NA	ORF1ab	2144	SRR14406866	6696	C	+T	0,0592885	2021-02-08	United States
ORF1ab_2606_I	ORF1ab	2606	SRR14406866	8083	G	A	0,993818	2021-02-08	United States
ORF1ab_3352_F	ORF1ab	3352	SRR14406866	10319	C	T	0,996872	2021-02-08	United States
ORF1ab_314_L	ORF1ab	314	SRR14406866	14408	C	T	1	2021-02-08	United States
ORF1ab_1653_D	ORF1ab	1653	SRR14406866	18424	A	G	0,996016	2021-02-08	United States
ORF1ab_2172_NA	ORF1ab	2172	SRR14406866	19983	C	+T	0,0504587	2021-02-08	United States
ORF1ab_2613_C	ORF1ab	2613	SRR14406866	21304	C	T	0,995597	2021-02-08	United States
S_614_G	S	614	SRR14406866	23403	A	G	1	2021-02-08	United States
ORF3a_57_H	ORF3a	57	SRR14406866	25563	G	T	0,999007	2021-02-08	United States
ORF3a_65_F	ORF3a	65	SRR14406866	25585	C	T	0,995059	2021-02-08	United States
ORF3a_172_V	ORF3a	172	SRR14406866	25907	G	T	0,995478	2021-02-08	United States
ORF8_24_L	ORF8	24	SRR14406866	27964	C	T	0,998471	2021-02-08	United States
N_67_S	N	67	SRR14406866	28472	C	T	0,993958	2021-02-08	United States
N_199_L	N	199	SRR14406866	28869	C	T	0,991476	2021-02-08	United States
N_377_Y	N	377	SRR14406866	29402	G	T	0,998768	2021-02-08	United States
ORF1ab_265_I	ORF1ab	265	SRR14406868	1059	C	T	1	2021-02-08	United States
ORF1ab_2144_NA	ORF1ab	2144	SRR14406868	6696	C	+T	0,0639579	2021-02-08	United States
ORF1ab_2249_V	ORF1ab	2249	SRR14406868	7011	C	T	1	2021-02-08	United States
ORF1ab_2606_I	ORF1ab	2606	SRR14406868	8083	G	A	0,999212	2021-02-08	United States
ORF1ab_3352_F	ORF1ab	3352	SRR14406868	10319	C	T	1	2021-02-08	United States
ORF1ab_3776_F	ORF1ab	3776	SRR14406868	11591	C	T	0,997257	2021-02-08	United States
ORF1ab_314_L	ORF1ab	314	SRR14406868	14408	C	T	1	2021-02-08	United States
ORF1ab_1653_D	ORF1ab	1653	SRR14406868	18424	A	G	1	2021-02-08	United States
ORF1ab_2172_NA	ORF1ab	2172	SRR14406868	19983	C	+T	0,0583067	2021-02-08	United States
ORF1ab_2613_C	ORF1ab	2613	SRR14406868	21304	C	T	1	2021-02-08	United States
S_173_K	S	173	SRR14406868	22079	C	A	0,997431	2021-02-08	United States
S_614_G	S	614	SRR14406868	23403	A	G	0,997175	2021-02-08	United States
ORF3a_57_H	ORF3a	57	SRR14406868	25563	G	T	1	2021-02-08	United States
ORF3a_172_V	ORF3a	172	SRR14406868	25907	G	T	0,997301	2021-02-08	United States
ORF7a_36_A	ORF7a	36	SRR14406868	27499	T	G	0,996635	2021-02-08	United States
ORF8_24_L	ORF8	24	SRR14406868	27964	C	T	1	2021-02-08	United States
N_67_S	N	67	SRR14406868	28472	C	T	1	2021-02-08	United States
N_199_L	N	199	SRR14406868	28869	C	T	1	2021-02-08	United States
N_364_L	N	364	SRR14406868	29364	C	T	0,999044	2021-02-08	United States
ORF1ab_224_I	ORF1ab	224	SRR14406869	936	C	T	0,994182	2021-02-08	United States
ORF1ab_688_F	ORF1ab	688	SRR14406869	2329	G	T	1	2021-02-08	United States
ORF1ab_998_H	ORF1ab	998	SRR14406869	3259	G	T	0,994326	2021-02-08	United States
ORF1ab_1473_V	ORF1ab	1473	SRR14406869	4683	C	T	0,992928	2021-02-08	United States
ORF1ab_2093_I	ORF1ab	2093	SRR14406869	6543	C	T	0,0588235	2021-02-08	United States
ORF1ab_2144_NA	ORF1ab	2144	SRR14406869	6696	C	+T	0,0604134	2021-02-08	United States
ORF1ab_3392_V	ORF1ab	3392	SRR14406869	10440	C	T	0,986264	2021-02-08	United States
ORF1ab_3603_NA	ORF1ab	3603	SRR14406869	11074	C	+T	0,0997096	2021-02-08	United States
ORF1ab_3606_NA	ORF1ab	3606	SRR14406869	11082	T	-G	0,0687984	2021-02-08	United States
ORF1ab_3606_F	ORF1ab	3606	SRR14406869	11083	G	T	0,996264	2021-02-08	United States
ORF1ab_314_L	ORF1ab	314	SRR14406869	14408	C	T	1	2021-02-08	United States
ORF1ab_2172_NA	ORF1ab	2172	SRR14406869	19983	C	+T	0,0599548	2021-02-08	United States
S_27_S	S	27	SRR14406869	21641	G	T	0,991338	2021-02-08	United States
S_614_G	S	614	SRR14406869	23403	A	G	1	2021-02-08	United States
S_675_H	S	675	SRR14406869	23587	G	C	0,994624	2021-02-08	United States
N_203_K	N	203	SRR14406869	28881	G	A	0,999225	2021-02-08	United States
N_204_R	N	204	SRR14406869	28883	G	C	0,997676	2021-02-08	United States
N_204_V	N	204	SRR14406869	28884	G	T	0,990705	2021-02-08	United States
ORF1ab_265_I	ORF1ab	265	SRR14406870	1059	C	T	1	2021-02-08	United States
ORF1ab_989_V	ORF1ab	989	SRR14406870	3231	G	T	0,995871	2021-02-08	United States
ORF1ab_2232_C	ORF1ab	2232	SRR14406870	6961	G	T	0,993324	2021-02-08	United States
ORF1ab_314_L	ORF1ab	314	SRR14406870	14408	C	T	0,998544	2021-02-08	United States
ORF1ab_1738_V	ORF1ab	1738	SRR14406870	18680	C	T	0,993691	2021-02-08	United States
ORF1ab_2579_N	ORF1ab	2579	SRR14406870	21204	G	T	0,996084	2021-02-08	United States
ORF1ab_2633_S	ORF1ab	2633	SRR14406870	21364	C	T	0,996273	2021-02-08	United States
S_252_V	S	252	SRR14406870	22317	G	T	0,996713	2021-02-08	United States
S_501_T	S	501	SRR14406870	23064	A	C	0,996303	2021-02-08	United States
S_614_G	S	614	SRR14406870	23403	A	G	0,99955	2021-02-08	United States
ORF3a_57_H	ORF3a	57	SRR14406870	25563	G	T	1	2021-02-08	United States
N_161_F	N	161	SRR14406870	28754	C	T	0,997779	2021-02-08	United States
N_206_F	N	206	SRR14406870	28890	C	T	0,998555	2021-02-08	United States
N_327_L	N	327	SRR14406870	29253	C	T	0,999373	2021-02-08	United States
ORF1ab_265_I	ORF1ab	265	SRR14406871	1059	C	T	0,995996	2021-02-08	United States
ORF1ab_381_A	ORF1ab	381	SRR14406871	1407	A	C	0,996847	2021-02-08	United States
ORF1ab_2606_I	ORF1ab	2606	SRR14406871	8083	G	A	0,995857	2021-02-08	United States
ORF1ab_3352_F	ORF1ab	3352	SRR14406871	10319	C	T	0,996889	2021-02-08	United States
ORF1ab_3618_V	ORF1ab	3618	SRR14406871	11117	A	G	0,999482	2021-02-08	United States
ORF1ab_314_L	ORF1ab	314	SRR14406871	14408	C	T	1	2021-02-08	United States
ORF1ab_1653_D	ORF1ab	1653	SRR14406871	18424	A	G	0,994755	2021-02-08	United States
ORF1ab_2613_C	ORF1ab	2613	SRR14406871	21304	C	T	0,99913	2021-02-08	United States
S_614_G	S	614	SRR14406871	23403	A	G	1	2021-02-08	United States
S_677_H	S	677	SRR14406871	23593	G	T	0,997436	2021-02-08	United States
ORF3a_57_H	ORF3a	57	SRR14406871	25563	G	T	0,995968	2021-02-08	United States
ORF3a_67_R	ORF3a	67	SRR14406871	25592	A	G	0,996044	2021-02-08	United States
ORF3a_172_V	ORF3a	172	SRR14406871	25907	G	T	0,969388	2021-02-08	United States
ORF8_24_L	ORF8	24	SRR14406871	27964	C	T	0,998088	2021-02-08	United States
N_16_M	N	16	SRR14406871	28320	C	T	0,995305	2021-02-08	United States
N_67_S	N	67	SRR14406871	28472	C	T	0,997301	2021-02-08	United States
N_199_L	N	199	SRR14406871	28869	C	T	0,995492	2021-02-08	United States
N_377_Y	N	377	SRR14406871	29402	G	T	0,998604	2021-02-08	United States
ORF1ab_1175_F	ORF1ab	1175	SRR14406872	3790	A	T	0,996012	2021-02-08	United States
ORF1ab_2033_T	ORF1ab	2033	SRR14406872	6362	G	A	0,972727	2021-02-08	United States
ORF1ab_3718_F	ORF1ab	3718	SRR14406872	11417	G	T	0,996143	2021-02-08	United States
ORF1ab_4205_T	ORF1ab	4205	SRR14406872	12879	T	C	0,993311	2021-02-08	United States
ORF1ab_314_L	ORF1ab	314	SRR14406872	14408	C	T	1	2021-02-08	United States
S_348_S	S	348	SRR14406872	22604	G	T	0,997509	2021-02-08	United States
S_614_G	S	614	SRR14406872	23403	A	G	1	2021-02-08	United States
S_1167_A	S	1167	SRR14406872	25062	G	C	0,999271	2021-02-08	United States
ORF3a_174_D	ORF3a	174	SRR14406872	25913	G	A	0,934426	2021-02-08	United States
N_2_Y	N	2	SRR14406872	28278	C	A	0,993894	2021-02-08	United States
N_203_K	N	203	SRR14406872	28881	G	A	0,999242	2021-02-08	United States
N_204_R	N	204	SRR14406872	28883	G	C	1	2021-02-08	United States
N_366_I	N	366	SRR14406872	29370	C	T	0,997106	2021-02-08	United States
ORF1ab_265_I	ORF1ab	265	SRR14406873	1059	C	T	1	2021-02-08	United States
ORF1ab_1045_V	ORF1ab	1045	SRR14406873	3398	A	G	0,994823	2021-02-08	United States
ORF1ab_1874_I	ORF1ab	1874	SRR14406873	5886	C	T	0,996226	2021-02-08	United States
ORF1ab_2144_NA	ORF1ab	2144	SRR14406873	6696	C	+T	0,0602689	2021-02-08	United States
ORF1ab_2361_K	ORF1ab	2361	SRR14406873	7348	T	A	0,999462	2021-02-08	United States
ORF1ab_2606_I	ORF1ab	2606	SRR14406873	8083	G	A	1	2021-02-08	United States
ORF1ab_3352_F	ORF1ab	3352	SRR14406873	10319	C	T	1	2021-02-08	United States
ORF1ab_314_H	ORF1ab	314	SRR14406873	14408	C	A	0,994775	2021-02-08	United States
ORF1ab_1095_S	ORF1ab	1095	SRR14406873	16750	C	T	0,997843	2021-02-08	United States
ORF1ab_1555_I	ORF1ab	1555	SRR14406873	18131	C	T	0,999347	2021-02-08	United States
ORF1ab_1653_D	ORF1ab	1653	SRR14406873	18424	A	G	0,998498	2021-02-08	United States
ORF1ab_2613_C	ORF1ab	2613	SRR14406873	21304	C	T	1	2021-02-08	United States
S_614_G	S	614	SRR14406873	23403	A	G	0,999485	2021-02-08	United States
S_677_H	S	677	SRR14406873	23593	G	T	0,994631	2021-02-08	United States
S_1252_Y	S	1252	SRR14406873	25317	C	A	0,864945	2021-02-08	United States
ORF3a_57_H	ORF3a	57	SRR14406873	25563	G	T	0,999399	2021-02-08	United States
ORF3a_172_V	ORF3a	172	SRR14406873	25907	G	T	1	2021-02-08	United States
ORF6_52_I	ORF6	52	SRR14406873	27355	T	A	0,998582	2021-02-08	United States
ORF8_24_L	ORF8	24	SRR14406873	27964	C	T	1	2021-02-08	United States
N_67_S	N	67	SRR14406873	28472	C	T	1	2021-02-08	United States
N_199_L	N	199	SRR14406873	28869	C	T	0,999482	2021-02-08	United States
N_260_NA	N	260	SRR14406873	29051	C	+A	0,053528	2021-02-08	United States
N_418_H	N	418	SRR14406873	29527	G	T	0,996226	2021-02-08	United States
ORF1ab_265_I	ORF1ab	265	SRR14406874	1059	C	T	0,999328	2021-02-08	United States
ORF1ab_309_L	ORF1ab	309	SRR14406874	1191	C	T	0,997306	2021-02-08	United States
ORF1ab_1428_E	ORF1ab	1428	SRR14406874	4547	A	G	0,998516	2021-02-08	United States
ORF1ab_1539_N	ORF1ab	1539	SRR14406874	4881	G	A	0,995604	2021-02-08	United States
ORF1ab_2196_P	ORF1ab	2196	SRR14406874	6851	A	C	0,989333	2021-02-08	United States
ORF1ab_2224_F	ORF1ab	2224	SRR14406874	6936	C	T	0,989474	2021-02-08	United States
ORF1ab_3255_I	ORF1ab	3255	SRR14406874	10029	C	T	0,997151	2021-02-08	United States
ORF1ab_3750_I	ORF1ab	3750	SRR14406874	11514	C	T	0,996029	2021-02-08	United States
ORF1ab_314_L	ORF1ab	314	SRR14406874	14408	C	T	1	2021-02-08	United States
ORF1ab_970_S	ORF1ab	970	SRR14406874	16375	C	T	0,99308	2021-02-08	United States
S_152_R	S	152	SRR14406874	22016	T	A	0,998841	2021-02-08	United States
S_494_P	S	494	SRR14406874	23042	T	C	0,997159	2021-02-08	United States
S_614_G	S	614	SRR14406874	23403	A	G	0,999142	2021-02-08	United States
S_681_H	S	681	SRR14406874	23604	C	A	1	2021-02-08	United States
S_716_I	S	716	SRR14406874	23709	C	T	0,995733	2021-02-08	United States
ORF3a_57_H	ORF3a	57	SRR14406874	25563	G	T	1	2021-02-08	United States
M_82_T	M	82	SRR14406874	26767	T	C	0,998543	2021-02-08	United States
M_208_I	M	208	SRR14406874	27145	C	T	0,988228	2021-02-08	United States
ORF7a_24_F	ORF7a	24	SRR14406874	27463	G	T	0,991489	2021-02-08	United States
N_205_I	N	205	SRR14406874	28887	C	T	0,997625	2021-02-08	United States
ORF1ab_265_I	ORF1ab	265	SRR14406875	1059	C	T	1	2021-02-08	United States
ORF1ab_3352_F	ORF1ab	3352	SRR14406875	10319	C	T	1	2021-02-08	United States
ORF1ab_3729_R	ORF1ab	3729	SRR14406875	11451	A	G	0,995565	2021-02-08	United States
ORF1ab_314_L	ORF1ab	314	SRR14406875	14408	C	T	1	2021-02-08	United States
ORF1ab_1653_D	ORF1ab	1653	SRR14406875	18424	A	G	1	2021-02-08	United States
ORF1ab_2613_C	ORF1ab	2613	SRR14406875	21304	C	T	0,99811	2021-02-08	United States
S_177_I	S	177	SRR14406875	22093	G	C	0,994318	2021-02-08	United States
S_614_G	S	614	SRR14406875	23403	A	G	0,999534	2021-02-08	United States
S_677_P	S	677	SRR14406875	23592	A	C	0,994606	2021-02-08	United States
ORF3a_57_H	ORF3a	57	SRR14406875	25563	G	T	0,999586	2021-02-08	United States
ORF3a_172_V	ORF3a	172	SRR14406875	25907	G	T	1	2021-02-08	United States
ORF8_24_L	ORF8	24	SRR14406875	27964	C	T	0,998485	2021-02-08	United States
N_67_S	N	67	SRR14406875	28472	C	T	1	2021-02-08	United States
N_199_L	N	199	SRR14406875	28869	C	T	1	2021-02-08	United States
ORF1ab_959_S	ORF1ab	959	SRR14406876	3140	C	T	0,990921	2021-02-08	United States
ORF1ab_2144_NA	ORF1ab	2144	SRR14406876	6696	C	+T	0,0568475	2021-02-08	United States
ORF1ab_3255_I	ORF1ab	3255	SRR14406876	10029	C	T	0,99287	2021-02-08	United States
ORF1ab_3618_V	ORF1ab	3618	SRR14406876	11117	A	G	0,997222	2021-02-08	United States
ORF1ab_4175_I	ORF1ab	4175	SRR14406876	12789	C	T	0,994902	2021-02-08	United States
ORF1ab_314_L	ORF1ab	314	SRR14406876	14408	C	T	1	2021-02-08	United States
ORF1ab_2172_NA	ORF1ab	2172	SRR14406876	19983	C	+T	0,0513834	2021-02-08	United States
S_478_K	S	478	SRR14406876	22995	C	A	0,990604	2021-02-08	United States
S_614_G	S	614	SRR14406876	23403	A	G	0,998002	2021-02-08	United States
S_681_H	S	681	SRR14406876	23604	C	A	0,992138	2021-02-08	United States
S_732_A	S	732	SRR14406876	23756	A	G	0,992126	2021-02-08	United States
ORF6_7_Y	ORF6	7	SRR14406876	27221	T	A	0,993879	2021-02-08	United States
N_203_K	N	203	SRR14406876	28881	G	A	0,995954	2021-02-08	United States
N_204_R	N	204	SRR14406876	28883	G	C	0,995961	2021-02-08	United States
N_236_D	N	236	SRR14406876	28980	G	A	0,183687	2021-02-08	United States
ORF1ab_265_I	ORF1ab	265	SRR14406878	1059	C	T	1	2021-02-08	United States
ORF1ab_989_V	ORF1ab	989	SRR14406878	3231	G	T	0,996729	2021-02-08	United States
ORF1ab_1125_S	ORF1ab	1125	SRR14406878	3638	G	A	0,981329	2021-02-08	United States
ORF1ab_2144_NA	ORF1ab	2144	SRR14406878	6696	C	+T	0,0541781	2021-02-08	United States
ORF1ab_2232_C	ORF1ab	2232	SRR14406878	6961	G	T	0,998811	2021-02-08	United States
ORF1ab_314_L	ORF1ab	314	SRR14406878	14408	C	T	0,999059	2021-02-08	United States
ORF1ab_2172_NA	ORF1ab	2172	SRR14406878	19983	C	+T	0,0594002	2021-02-08	United States
ORF1ab_2633_S	ORF1ab	2633	SRR14406878	21364	C	T	0,998821	2021-02-08	United States
S_252_V	S	252	SRR14406878	22317	G	T	0,994756	2021-02-08	United States
S_501_T	S	501	SRR14406878	23064	A	C	1	2021-02-08	United States
S_614_G	S	614	SRR14406878	23403	A	G	0,999516	2021-02-08	United States
ORF3a_57_H	ORF3a	57	SRR14406878	25563	G	T	1	2021-02-08	United States
ORF3a_108_F	ORF3a	108	SRR14406878	25714	C	T	0,962617	2021-02-08	United States
ORF7a_39_I	ORF7a	39	SRR14406878	27509	C	T	0,996261	2021-02-08	United States
N_206_F	N	206	SRR14406878	28890	C	T	0,996941	2021-02-08	United States
ORF1ab_265_I	ORF1ab	265	SRR14406879	1059	C	T	1	2021-02-08	United States
ORF1ab_1045_V	ORF1ab	1045	SRR14406879	3398	A	G	0,992021	2021-02-08	United States
ORF1ab_1874_I	ORF1ab	1874	SRR14406879	5886	C	T	0,995078	2021-02-08	United States
ORF1ab_2361_K	ORF1ab	2361	SRR14406879	7348	T	A	0,994547	2021-02-08	United States
ORF1ab_2606_I	ORF1ab	2606	SRR14406879	8083	G	A	0,996314	2021-02-08	United States
ORF1ab_3352_F	ORF1ab	3352	SRR14406879	10319	C	T	1	2021-02-08	United States
ORF1ab_314_H	ORF1ab	314	SRR14406879	14408	C	A	0,995066	2021-02-08	United States
ORF1ab_1095_S	ORF1ab	1095	SRR14406879	16750	C	T	0,998075	2021-02-08	United States
ORF1ab_1555_I	ORF1ab	1555	SRR14406879	18131	C	T	0,997936	2021-02-08	United States
ORF1ab_1653_D	ORF1ab	1653	SRR14406879	18424	A	G	1	2021-02-08	United States
ORF1ab_2613_C	ORF1ab	2613	SRR14406879	21304	C	T	0,999113	2021-02-08	United States
S_614_G	S	614	SRR14406879	23403	A	G	1	2021-02-08	United States
S_677_H	S	677	SRR14406879	23593	G	T	1	2021-02-08	United States
ORF3a_57_H	ORF3a	57	SRR14406879	25563	G	T	1	2021-02-08	United States
ORF6_52_I	ORF6	52	SRR14406879	27355	T	A	0,998464	2021-02-08	United States
ORF8_24_L	ORF8	24	SRR14406879	27964	C	T	0,998989	2021-02-08	United States
N_67_S	N	67	SRR14406879	28472	C	T	1	2021-02-08	United States
N_68_*	N	68	SRR14406879	28475	C	T	0,0511247	2021-02-08	United States
N_199_L	N	199	SRR14406879	28869	C	T	0,999148	2021-02-08	United States
N_418_H	N	418	SRR14406879	29527	G	T	0,99533	2021-02-08	United States
ORF1ab_265_I	ORF1ab	265	SRR14406880	1059	C	T	1	2021-02-08	United States
ORF1ab_1352_V	ORF1ab	1352	SRR14406880	4320	C	T	0,997462	2021-02-08	United States
ORF1ab_2144_NA	ORF1ab	2144	SRR14406880	6696	C	+T	0,0709759	2021-02-08	United States
ORF1ab_2374_I	ORF1ab	2374	SRR14406880	7387	G	A	0,9869	2021-02-08	United States
ORF1ab_2968_H	ORF1ab	2968	SRR14406880	9167	T	C	0,0666667	2021-02-08	United States
ORF1ab_3352_F	ORF1ab	3352	SRR14406880	10319	C	T	1	2021-02-08	United States
ORF1ab_3768_NA	ORF1ab	3768	SRR14406880	11567	A	+T	0,073895	2021-02-08	United States
ORF1ab_53_Y	ORF1ab	53	SRR14406880	13624	G	T	0,998009	2021-02-08	United States
ORF1ab_314_L	ORF1ab	314	SRR14406880	14408	C	T	1	2021-02-08	United States
ORF1ab_1653_D	ORF1ab	1653	SRR14406880	18424	A	G	0,999174	2021-02-08	United States
ORF1ab_2613_C	ORF1ab	2613	SRR14406880	21304	C	T	0,995312	2021-02-08	United States
S_18_F	S	18	SRR14406880	21614	C	T	0,995698	2021-02-08	United States
S_26_L	S	26	SRR14406880	21639	C	T	0,995702	2021-02-08	United States
S_32_L	S	32	SRR14406880	21656	T	C	0,995733	2021-02-08	United States
S_614_G	S	614	SRR14406880	23403	A	G	0,99948	2021-02-08	United States
S_1103_L	S	1103	SRR14406880	24869	T	C	0,996296	2021-02-08	United States
ORF3a_57_H	ORF3a	57	SRR14406880	25563	G	T	1	2021-02-08	United States
ORF3a_172_V	ORF3a	172	SRR14406880	25907	G	T	1	2021-02-08	United States
ORF8_24_L	ORF8	24	SRR14406880	27964	C	T	1	2021-02-08	United States
N_7_K	N	7	SRR14406880	28292	C	A	0,328482	2021-02-08	United States
N_67_S	N	67	SRR14406880	28472	C	T	0,998201	2021-02-08	United States
N_199_L	N	199	SRR14406880	28869	C	T	0,998877	2021-02-08	United States
ORF10_28_V	ORF10	28	SRR14406880	29640	C	T	0,997423	2021-02-08	United States
ORF1ab_265_I	ORF1ab	265	SRR14406881	1059	C	T	0,998824	2021-02-08	United States
ORF1ab_804_L	ORF1ab	804	SRR14406881	2676	C	T	1	2021-02-08	United States
ORF1ab_1229_NA	ORF1ab	1229	SRR14406881	3950	G	-ATA	0,997901	2021-02-08	United States
ORF1ab_2144_NA	ORF1ab	2144	SRR14406881	6696	C	+T	0,0881755	2021-02-08	United States
ORF1ab_2606_I	ORF1ab	2606	SRR14406881	8083	G	A	0,999476	2021-02-08	United States
ORF1ab_2982_K	ORF1ab	2982	SRR14406881	9209	G	A	0,994083	2021-02-08	United States
ORF1ab_3352_F	ORF1ab	3352	SRR14406881	10319	C	T	0,999505	2021-02-08	United States
ORF1ab_3849_NA	ORF1ab	3849	SRR14406881	11812	C	+A	0,0513654	2021-02-08	United States
ORF1ab_314_L	ORF1ab	314	SRR14406881	14408	C	T	1	2021-02-08	United States
ORF1ab_1653_D	ORF1ab	1653	SRR14406881	18424	A	G	0,998591	2021-02-08	United States
ORF1ab_2234_Y	ORF1ab	2234	SRR14406881	20167	G	T	0,0557351	2021-02-08	United States
ORF1ab_2613_C	ORF1ab	2613	SRR14406881	21304	C	T	0,999647	2021-02-08	United States
S_614_G	S	614	SRR14406881	23403	A	G	1	2021-02-08	United States
S_781_NA	S	781	SRR14406881	23903	G	+T	0,0649065	2021-02-08	United States
S_1070_V	S	1070	SRR14406881	24771	C	T	0,998965	2021-02-08	United States
ORF3a_41_F	ORF3a	41	SRR14406881	25513	C	T	0,999062	2021-02-08	United States
ORF3a_57_H	ORF3a	57	SRR14406881	25563	G	T	1	2021-02-08	United States
ORF3a_172_V	ORF3a	172	SRR14406881	25907	G	T	0,991525	2021-02-08	United States
ORF8_24_L	ORF8	24	SRR14406881	27964	C	T	1	2021-02-08	United States
ORF8_107_NA	ORF8	107	SRR14406881	28214	C	+T	0,0704307	2021-02-08	United States
N_67_S	N	67	SRR14406881	28472	C	T	1	2021-02-08	United States
N_199_L	N	199	SRR14406881	28869	C	T	0,998756	2021-02-08	United States
N_244_NA	N	244	SRR14406881	29003	C	+A	0,0601966	2021-02-08	United States
N_260_NA	N	260	SRR14406881	29051	C	+A	0,0558214	2021-02-08	United States
ORF1ab_265_I	ORF1ab	265	SRR14406882	1059	C	T	0,999192	2021-02-08	United States
ORF1ab_926_L	ORF1ab	926	SRR14406882	3042	C	T	0,988669	2021-02-08	United States
ORF1ab_314_L	ORF1ab	314	SRR14406882	14408	C	T	1	2021-02-08	United States
ORF1ab_2172_NA	ORF1ab	2172	SRR14406882	19983	C	+T	0,0525926	2021-02-08	United States
S_614_G	S	614	SRR14406882	23403	A	G	1	2021-02-08	United States
S_1114_L	S	1114	SRR14406882	24902	A	C	0,997013	2021-02-08	United States
S_1176_F	S	1176	SRR14406882	25088	G	T	0,998824	2021-02-08	United States
ORF3a_49_S	ORF3a	49	SRR14406882	25537	G	A	0,997428	2021-02-08	United States
ORF3a_57_H	ORF3a	57	SRR14406882	25563	G	T	1	2021-02-08	United States
ORF7a_17_I	ORF7a	17	SRR14406882	27442	C	A	0,525312	2021-02-08	United States
ORF7b_18_Q	ORF7b	18	SRR14406882	27808	T	A	0,994413	2021-02-08	United States
N_206_F	N	206	SRR14406882	28890	C	T	0,995927	2021-02-08	United States
ORF1ab_265_I	ORF1ab	265	SRR14406883	1059	C	T	0,999338	2021-02-08	United States
ORF1ab_2087_I	ORF1ab	2087	SRR14406883	6525	C	T	0,992505	2021-02-08	United States
ORF1ab_3162_E	ORF1ab	3162	SRR14406883	9749	A	G	0,974747	2021-02-08	United States
ORF1ab_3201_P	ORF1ab	3201	SRR14406883	9867	T	C	0,997877	2021-02-08	United States
ORF1ab_3209_V	ORF1ab	3209	SRR14406883	9891	C	T	0,997826	2021-02-08	United States
ORF1ab_3359_S	ORF1ab	3359	SRR14406883	10340	C	T	0,994268	2021-02-08	United States
ORF1ab_3674_NA	ORF1ab	3674	SRR14406883	11287	G	-TCTGGTTTT	0,993159	2021-02-08	United States
ORF1ab_3847_I	ORF1ab	3847	SRR14406883	11804	G	A	0,998335	2021-02-08	United States
ORF1ab_314_L	ORF1ab	314	SRR14406883	14408	C	T	1	2021-02-08	United States
S_80_G	S	80	SRR14406883	21801	A	G	0,993576	2021-02-08	United States
S_143_NA	S	143	SRR14406883	21990	T	-TTA	0,989429	2021-02-08	United States
S_157_S	S	157	SRR14406883	22032	T	C	0,996986	2021-02-08	United States
S_452_R	S	452	SRR14406883	22917	T	G	0,995807	2021-02-08	United States
S_614_G	S	614	SRR14406883	23403	A	G	1	2021-02-08	United States
S_791_I	S	791	SRR14406883	23934	C	T	0,99196	2021-02-08	United States
S_859_N	S	859	SRR14406883	24138	C	A	0,994382	2021-02-08	United States
S_950_H	S	950	SRR14406883	24410	G	C	0,995204	2021-02-08	United States
ORF3a_42_L	ORF3a	42	SRR14406883	25517	C	T	0,996991	2021-02-08	United States
ORF3a_57_H	ORF3a	57	SRR14406883	25563	G	T	0,99747	2021-02-08	United States
ORF8_11_I	ORF8	11	SRR14406883	27925	C	T	0,997333	2021-02-08	United States
ORF8_51_S	ORF8	51	SRR14406883	28044	G	T	0,995583	2021-02-08	United States
N_205_I	N	205	SRR14406883	28887	C	T	0,995366	2021-02-08	United States
N_234_I	N	234	SRR14406883	28975	G	A	0,9949	2021-02-08	United States
ORF1ab_60_NA	ORF1ab	60	SRR14406885	443	G	+T	0,1	2021-02-08	United States
ORF1ab_1926_Y	ORF1ab	1926	SRR14406885	6041	G	T	0,0555556	2021-02-08	United States
ORF1ab_2057_T	ORF1ab	2057	SRR14406885	6435	T	C	0,992218	2021-02-08	United States
ORF1ab_2924_E	ORF1ab	2924	SRR14406885	9037	T	A	0,0518639	2021-02-08	United States
ORF1ab_3603_NA	ORF1ab	3603	SRR14406885	11074	C	-T	0,0650041	2021-02-08	United States
ORF1ab_4189_H	ORF1ab	4189	SRR14406885	12832	G	T	0,992837	2021-02-08	United States
ORF1ab_314_L	ORF1ab	314	SRR14406885	14408	C	T	1	2021-02-08	United States
ORF1ab_1967_S	ORF1ab	1967	SRR14406885	19366	C	T	0,965138	2021-02-08	United States
ORF1ab_2425_K	ORF1ab	2425	SRR14406885	20740	C	A	0,993603	2021-02-08	United States
ORF1ab_2545_NA	ORF1ab	2545	SRR14406885	21101	G	+T	0,0545145	2021-02-08	United States
S_614_G	S	614	SRR14406885	23403	A	G	0,99926	2021-02-08	United States
ORF3a_52_F	ORF3a	52	SRR14406885	25546	C	T	0,997703	2021-02-08	United States
ORF3a_54_NA	ORF3a	54	SRR14406885	25553	C	+T	0,143364	2021-02-08	United States
ORF3a_55_F	ORF3a	55	SRR14406885	25555	G	T	0,997283	2021-02-08	United States
ORF3a_57_H	ORF3a	57	SRR14406885	25563	G	T	1	2021-02-08	United States
ORF8_8_R	ORF8	8	SRR14406885	27915	G	A	0,996644	2021-02-08	United States
ORF8_120_NA	ORF8	120	SRR14406885	28253	C	-A	0,994203	2021-02-08	United States
N_202_C	N	202	SRR14406885	28877	A	T	0,999624	2021-02-08	United States
N_260_NA	N	260	SRR14406885	29051	C	+A	0,0820046	2021-02-08	United States
ORF1ab_2057_T	ORF1ab	2057	SRR14406886	6435	T	C	0,972222	2021-02-08	United States
ORF1ab_4189_H	ORF1ab	4189	SRR14406886	12832	G	T	0,994975	2021-02-08	United States
ORF1ab_314_L	ORF1ab	314	SRR14406886	14408	C	T	0,998507	2021-02-08	United States
S_614_G	S	614	SRR14406886	23403	A	G	1	2021-02-08	United States
ORF3a_52_F	ORF3a	52	SRR14406886	25546	C	T	0,996962	2021-02-08	United States
ORF3a_55_F	ORF3a	55	SRR14406886	25555	G	T	0,996807	2021-02-08	United States
ORF3a_57_H	ORF3a	57	SRR14406886	25563	G	T	0,999399	2021-02-08	United States
ORF3a_97_F	ORF3a	97	SRR14406886	25681	G	T	0,975904	2021-02-08	United States
ORF8_8_R	ORF8	8	SRR14406886	27915	G	A	1	2021-02-08	United States
ORF8_120_NA	ORF8	120	SRR14406886	28253	C	-A	0,995973	2021-02-08	United States
N_202_C	N	202	SRR14406886	28877	A	T	0,994635	2021-02-08	United States
ORF1ab_665_I	ORF1ab	665	SRR14406887	2258	G	A	0,986364	2021-02-08	United States
ORF1ab_2059_R	ORF1ab	2059	SRR14406887	6441	A	G	0,988281	2021-02-08	United States
ORF1ab_3204_H	ORF1ab	3204	SRR14406887	9875	T	C	0,995175	2021-02-08	United States
ORF1ab_314_L	ORF1ab	314	SRR14406887	14408	C	T	1	2021-02-08	United States
ORF1ab_1933_F	ORF1ab	1933	SRR14406887	19264	C	T	0,989451	2021-02-08	United States
S_614_G	S	614	SRR14406887	23403	A	G	0,998901	2021-02-08	United States
S_679_K	S	679	SRR14406887	23599	T	A	0,998752	2021-02-08	United States
ORF3a_55_G	ORF3a	55	SRR14406887	25556	T	G	0,994884	2021-02-08	United States
N_194_L	N	194	SRR14406887	28854	C	T	0,996197	2021-02-08	United States
ORF1ab_1036_E	ORF1ab	1036	SRR14406888	3373	C	A	0,998716	2021-02-08	United States
ORF1ab_1322_A	ORF1ab	1322	SRR14406888	4229	A	G	0,997899	2021-02-08	United States
ORF1ab_1542_I	ORF1ab	1542	SRR14406888	4890	C	T	0,999182	2021-02-08	United States
ORF1ab_1638_I	ORF1ab	1638	SRR14406888	5178	C	T	0,997028	2021-02-08	United States
ORF1ab_1769_I	ORF1ab	1769	SRR14406888	5572	G	T	1	2021-02-08	United States
ORF1ab_3338_F	ORF1ab	3338	SRR14406888	10277	C	T	0,995873	2021-02-08	United States
ORF1ab_3603_NA	ORF1ab	3603	SRR14406888	11074	C	+T	0,110738	2021-02-08	United States
ORF1ab_3606_NA	ORF1ab	3606	SRR14406888	11082	T	-G	0,0718603	2021-02-08	United States
ORF1ab_3606_F	ORF1ab	3606	SRR14406888	11083	G	T	0,9965	2021-02-08	United States
ORF1ab_3651_S	ORF1ab	3651	SRR14406888	11217	A	G	0,997959	2021-02-08	United States
ORF1ab_3751_I	ORF1ab	3751	SRR14406888	11516	G	A	0,996734	2021-02-08	United States
ORF1ab_314_L	ORF1ab	314	SRR14406888	14408	C	T	1	2021-02-08	United States
ORF1ab_1546_H	ORF1ab	1546	SRR14406888	18105	G	T	0,996091	2021-02-08	United States
ORF1ab_2172_NA	ORF1ab	2172	SRR14406888	19983	C	+T	0,0624524	2021-02-08	United States
ORF1ab_2432_I	ORF1ab	2432	SRR14406888	20762	C	T	0,997531	2021-02-08	United States
S_3_NA	S	3	SRR14406888	21569	G	+T	0,0701389	2021-02-08	United States
S_5_F	S	5	SRR14406888	21575	C	T	0,998557	2021-02-08	United States
S_52_R	S	52	SRR14406888	21717	A	G	0,99705	2021-02-08	United States
S_179_F	S	179	SRR14406888	22097	C	T	0,998529	2021-02-08	United States
S_439_K	S	439	SRR14406888	22879	C	G	0,997919	2021-02-08	United States
S_614_G	S	614	SRR14406888	23403	A	G	0,999473	2021-02-08	United States
S_1045_T	S	1045	SRR14406888	24696	A	C	0,997597	2021-02-08	United States
E_9_I	E	9	SRR14406888	26270	C	T	0,997177	2021-02-08	United States
ORF6_60_NA	ORF6	60	SRR14406888	27381	T	-GATTA	0,992514	2021-02-08	United States
N_203_K	N	203	SRR14406888	28881	G	A	0,996964	2021-02-08	United States
N_204_R	N	204	SRR14406888	28883	G	C	0,996965	2021-02-08	United States
N_210_L	N	210	SRR14406888	28901	A	T	0,996493	2021-02-08	United States
ORF1ab_265_I	ORF1ab	265	SRR14406889	1059	C	T	0,999257	2021-02-08	United States
ORF1ab_519_S	ORF1ab	519	SRR14406889	1820	G	A	0,995691	2021-02-08	United States
ORF1ab_2196_P	ORF1ab	2196	SRR14406889	6851	A	C	0,986207	2021-02-08	United States
ORF1ab_2224_F	ORF1ab	2224	SRR14406889	6936	C	T	0,986755	2021-02-08	United States
ORF1ab_2242_F	ORF1ab	2242	SRR14406889	6990	C	T	0,986755	2021-02-08	United States
ORF1ab_3255_I	ORF1ab	3255	SRR14406889	10029	C	T	0,992908	2021-02-08	United States
ORF1ab_3487_I	ORF1ab	3487	SRR14406889	10725	C	T	0,99154	2021-02-08	United States
ORF1ab_3750_I	ORF1ab	3750	SRR14406889	11514	C	T	0,995813	2021-02-08	United States
ORF1ab_314_L	ORF1ab	314	SRR14406889	14408	C	T	1	2021-02-08	United States
ORF1ab_970_S	ORF1ab	970	SRR14406889	16375	C	T	1	2021-02-08	United States
S_494_P	S	494	SRR14406889	23042	T	C	0,994987	2021-02-08	United States
S_614_G	S	614	SRR14406889	23403	A	G	0,99633	2021-02-08	United States
S_681_H	S	681	SRR14406889	23604	C	A	0,997211	2021-02-08	United States
S_716_I	S	716	SRR14406889	23709	C	T	0,997207	2021-02-08	United States
ORF3a_57_H	ORF3a	57	SRR14406889	25563	G	T	1	2021-02-08	United States
ORF3a_172_V	ORF3a	172	SRR14406889	25907	G	T	0,0506912	2021-02-08	United States
M_82_T	M	82	SRR14406889	26767	T	C	0,995238	2021-02-08	United States
N_205_I	N	205	SRR14406889	28887	C	T	0,995205	2021-02-08	United States
ORF1ab_82_E	ORF1ab	82	SRR14406890	13711	A	G	0,995846	2021-02-08	United States
ORF1ab_314_L	ORF1ab	314	SRR14406890	14408	C	T	1	2021-02-08	United States
ORF1ab_1675_L	ORF1ab	1675	SRR14406890	18491	C	T	0,996241	2021-02-08	United States
ORF1ab_2613_S	ORF1ab	2613	SRR14406890	21304	C	A	0,998538	2021-02-08	United States
ORF1ab_2613_H	ORF1ab	2613	SRR14406890	21305	G	A	0,998543	2021-02-08	United States
S_29_I	S	29	SRR14406890	21648	C	T	0,991297	2021-02-08	United States
S_572_I	S	572	SRR14406890	23277	C	T	0,998621	2021-02-08	United States
S_614_G	S	614	SRR14406890	23403	A	G	1	2021-02-08	United States
S_677_H	S	677	SRR14406890	23593	G	T	0,995283	2021-02-08	United States
S_936_N	S	936	SRR14406890	24368	G	A	0,992614	2021-02-08	United States
ORF3a_58_N	ORF3a	58	SRR14406890	25565	G	A	0,996815	2021-02-08	United States
ORF3a_78_Y	ORF3a	78	SRR14406890	25624	C	T	0,996425	2021-02-08	United States
ORF6_14_T	ORF6	14	SRR14406890	27242	T	C	0,99802	2021-02-08	United States
ORF8_45_R	ORF8	45	SRR14406890	28026	T	C	0,998654	2021-02-08	United States
N_203_K	N	203	SRR14406890	28881	G	A	0,996585	2021-02-08	United States
N_204_R	N	204	SRR14406890	28883	G	C	0,996925	2021-02-08	United States
N_234_I	N	234	SRR14406890	28975	G	T	0,995562	2021-02-08	United States
N_399_V	N	399	SRR14406890	29469	A	T	0,991791	2021-02-08	United States
ORF1ab_679_L	ORF1ab	679	SRR14406891	2300	T	C	0,994783	2021-02-08	United States
ORF1ab_1014_I	ORF1ab	1014	SRR14406891	3307	G	T	0,999361	2021-02-08	United States
ORF1ab_314_L	ORF1ab	314	SRR14406891	14408	C	T	0,998956	2021-02-08	United States
ORF1ab_341_G	ORF1ab	341	SRR14406891	14489	A	G	0,998937	2021-02-08	United States
ORF1ab_2269_I	ORF1ab	2269	SRR14406891	20274	G	T	1	2021-02-08	United States
S_614_G	S	614	SRR14406891	23403	A	G	0,999606	2021-02-08	United States
ORF3a_41_F	ORF3a	41	SRR14406891	25513	C	T	0,999518	2021-02-08	United States
ORF3a_57_H	ORF3a	57	SRR14406891	25563	G	T	1	2021-02-08	United States
ORF3a_171_L	ORF3a	171	SRR14406891	25904	C	T	0,995951	2021-02-08	United States
N_199_L	N	199	SRR14406891	28869	C	T	0,998582	2021-02-08	United States
ORF1ab_265_I	ORF1ab	265	SRR14406892	1059	C	T	0,997959	2021-02-08	United States
ORF1ab_2606_I	ORF1ab	2606	SRR14406892	8083	G	A	0,995629	2021-02-08	United States
ORF1ab_3352_F	ORF1ab	3352	SRR14406892	10319	C	T	0,998026	2021-02-08	United States
ORF1ab_314_L	ORF1ab	314	SRR14406892	14408	C	T	1	2021-02-08	United States
ORF1ab_1653_D	ORF1ab	1653	SRR14406892	18424	A	G	0,997179	2021-02-08	United States
ORF1ab_2613_C	ORF1ab	2613	SRR14406892	21304	C	T	0,999067	2021-02-08	United States
S_614_G	S	614	SRR14406892	23403	A	G	1	2021-02-08	United States
S_677_H	S	677	SRR14406892	23593	G	T	0,991554	2021-02-08	United States
ORF3a_57_H	ORF3a	57	SRR14406892	25563	G	T	0,993451	2021-02-08	United States
ORF3a_172_V	ORF3a	172	SRR14406892	25907	G	T	0,949153	2021-02-08	United States
M_85_S	M	85	SRR14406892	26775	G	T	0,996713	2021-02-08	United States
ORF8_24_L	ORF8	24	SRR14406892	27964	C	T	0,996888	2021-02-08	United States
ORF8_119_NA	ORF8	119	SRR14406892	28250	T	+CTG	0,986231	2021-02-08	United States
ORF8_120_NA	ORF8	120	SRR14406892	28253	C	-A	0,994466	2021-02-08	United States
N_67_S	N	67	SRR14406892	28472	C	T	0,992126	2021-02-08	United States
N_199_L	N	199	SRR14406892	28869	C	T	0,995556	2021-02-08	United States
N_377_Y	N	377	SRR14406892	29402	G	T	0,999144	2021-02-08	United States
ORF1ab_265_I	ORF1ab	265	SRR14406893	1059	C	T	0,994992	2021-02-08	United States
ORF1ab_2144_NA	ORF1ab	2144	SRR14406893	6696	C	+T	0,0760043	2021-02-08	United States
ORF1ab_2606_I	ORF1ab	2606	SRR14406893	8083	G	A	0,992378	2021-02-08	United States
ORF1ab_3352_F	ORF1ab	3352	SRR14406893	10319	C	T	0,992411	2021-02-08	United States
ORF1ab_4152_V	ORF1ab	4152	SRR14406893	12719	A	G	0,9942	2021-02-08	United States
ORF1ab_314_L	ORF1ab	314	SRR14406893	14408	C	T	1	2021-02-08	United States
ORF1ab_1653_D	ORF1ab	1653	SRR14406893	18424	A	G	0,9946	2021-02-08	United States
ORF1ab_2172_NA	ORF1ab	2172	SRR14406893	19983	C	+T	0,0535862	2021-02-08	United States
ORF1ab_2613_C	ORF1ab	2613	SRR14406893	21304	C	T	0,998225	2021-02-08	United States
S_614_G	S	614	SRR14406893	23403	A	G	0,999469	2021-02-08	United States
ORF3a_57_H	ORF3a	57	SRR14406893	25563	G	T	1	2021-02-08	United States
ORF3a_131_C	ORF3a	131	SRR14406893	25785	G	C	0,985795	2021-02-08	United States
ORF3a_172_V	ORF3a	172	SRR14406893	25907	G	T	0,985673	2021-02-08	United States
ORF8_13_I	ORF8	13	SRR14406893	27930	G	A	0,997361	2021-02-08	United States
ORF8_24_L	ORF8	24	SRR14406893	27964	C	T	0,997368	2021-02-08	United States
N_67_S	N	67	SRR14406893	28472	C	T	0,99681	2021-02-08	United States
N_199_L	N	199	SRR14406893	28869	C	T	0,993341	2021-02-08	United States
N_326_L	N	326	SRR14406893	29250	C	T	0,990712	2021-02-08	United States
N_377_Y	N	377	SRR14406893	29402	G	T	1	2021-02-08	United States
ORF1ab_265_I	ORF1ab	265	SRR14406894	1059	C	T	1	2021-02-08	United States
ORF1ab_406_Y	ORF1ab	406	SRR14406894	1482	T	A	0,998528	2021-02-08	United States
ORF1ab_2026_V	ORF1ab	2026	SRR14406894	6342	A	T	1	2021-02-08	United States
ORF1ab_3244_A	ORF1ab	3244	SRR14406894	9995	T	G	0,995223	2021-02-08	United States
ORF1ab_3352_F	ORF1ab	3352	SRR14406894	10319	C	T	0,999422	2021-02-08	United States
ORF1ab_314_L	ORF1ab	314	SRR14406894	14408	C	T	1	2021-02-08	United States
ORF1ab_1076_I	ORF1ab	1076	SRR14406894	16694	C	T	1	2021-02-08	United States
ORF1ab_2172_NA	ORF1ab	2172	SRR14406894	19983	C	+T	0,053024	2021-02-08	United States
S_614_G	S	614	SRR14406894	23403	A	G	0,999231	2021-02-08	United States
ORF3a_57_H	ORF3a	57	SRR14406894	25563	G	T	0,998518	2021-02-08	United States
ORF7a_14_I	ORF7a	14	SRR14406894	27434	C	T	0,996013	2021-02-08	United States
ORF8_24_L	ORF8	24	SRR14406894	27964	C	T	1	2021-02-08	United States
N_207_S	N	207	SRR14406894	28892	C	T	0,994447	2021-02-08	United States
ORF1ab_1088_N	ORF1ab	1088	SRR14406896	3527	G	A	0,996617	2021-02-08	United States
ORF1ab_1584_M	ORF1ab	1584	SRR14406896	5015	G	A	0,95122	2021-02-08	United States
ORF1ab_1871_S	ORF1ab	1871	SRR14406896	5877	A	G	0,996479	2021-02-08	United States
ORF1ab_3209_V	ORF1ab	3209	SRR14406896	9891	C	T	0,998505	2021-02-08	United States
ORF1ab_314_L	ORF1ab	314	SRR14406896	14408	C	T	1	2021-02-08	United States
S_614_G	S	614	SRR14406896	23403	A	G	0,998899	2021-02-08	United States
ORF3a_108_F	ORF3a	108	SRR14406896	25714	C	T	0,996183	2021-02-08	United States
ORF3a_155_Y	ORF3a	155	SRR14406896	25855	G	T	0,996207	2021-02-08	United States
ORF7a_14_I	ORF7a	14	SRR14406896	27434	C	T	0,998226	2021-02-08	United States
N_194_L	N	194	SRR14406896	28854	C	T	0,996338	2021-02-08	United States
ORF1ab_1001_I	ORF1ab	1001	SRR14406897	3267	C	T	0,995837	2021-02-08	United States
ORF1ab_2230_T	ORF1ab	2230	SRR14406897	6954	T	C	1	2021-02-08	United States
ORF1ab_3674_NA	ORF1ab	3674	SRR14406897	11287	G	-TCTGGTTTT	0,990214	2021-02-08	United States
ORF1ab_3966_R	ORF1ab	3966	SRR14406897	12162	A	G	0,995607	2021-02-08	United States
ORF1ab_314_L	ORF1ab	314	SRR14406897	14408	C	T	1	2021-02-08	United States
ORF1ab_1383_R	ORF1ab	1383	SRR14406897	17615	A	G	0,996464	2021-02-08	United States
ORF1ab_1621_I	ORF1ab	1621	SRR14406897	18329	C	T	0,997683	2021-02-08	United States
ORF1ab_2557_R	ORF1ab	2557	SRR14406897	21137	A	G	0,998649	2021-02-08	United States
S_68_NA	S	68	SRR14406897	21764	A	-TACATG	0,987952	2021-02-08	United States
S_143_NA	S	143	SRR14406897	21990	T	-TTA	0,992734	2021-02-08	United States
S_501_Y	S	501	SRR14406897	23063	A	T	0,993481	2021-02-08	United States
S_570_D	S	570	SRR14406897	23271	C	A	0,996614	2021-02-08	United States
S_614_G	S	614	SRR14406897	23403	A	G	0,998728	2021-02-08	United States
S_681_H	S	681	SRR14406897	23604	C	A	1	2021-02-08	United States
S_716_I	S	716	SRR14406897	23709	C	T	1	2021-02-08	United States
S_982_A	S	982	SRR14406897	24506	T	G	0,993024	2021-02-08	United States
S_1118_H	S	1118	SRR14406897	24914	G	C	0,996921	2021-02-08	United States
S_1191_N	S	1191	SRR14406897	25135	G	T	0,997777	2021-02-08	United States
ORF8_27_*	ORF8	27	SRR14406897	27972	C	T	1	2021-02-08	United States
ORF8_52_I	ORF8	52	SRR14406897	28048	G	T	0,999228	2021-02-08	United States
ORF8_73_C	ORF8	73	SRR14406897	28111	A	G	0,998483	2021-02-08	United States
N_3_H	N	3	SRR14406897	28280	G	C	0,999269	2021-02-08	United States
N_3_V	N	3	SRR14406897	28281	A	T	0,997564	2021-02-08	United States
N_3_E	N	3	SRR14406897	28282	T	A	0,9983	2021-02-08	United States
N_203_K	N	203	SRR14406897	28881	G	A	0,998829	2021-02-08	United States
N_204_R	N	204	SRR14406897	28883	G	C	0,998831	2021-02-08	United States
N_235_F	N	235	SRR14406897	28977	C	T	0,998618	2021-02-08	United States
ORF1ab_455_NA	ORF1ab	455	SRR14406898	1628	C	+A	0,0720189	2021-02-08	United States
ORF1ab_502_N	ORF1ab	502	SRR14406898	1770	T	A	0,0670323	2021-02-08	United States
ORF1ab_503_F	ORF1ab	503	SRR14406898	1772	G	T	0,0673544	2021-02-08	United States
ORF1ab_516_NA	ORF1ab	516	SRR14406898	1813	T	-A	0,0673947	2021-02-08	United States
ORF1ab_1168_I	ORF1ab	1168	SRR14406898	3768	C	T	0,99408	2021-02-08	United States
ORF1ab_1287_A	ORF1ab	1287	SRR14406898	4125	T	C	0,994646	2021-02-08	United States
ORF1ab_1341_*	ORF1ab	1341	SRR14406898	4286	G	T	0,0586443	2021-02-08	United States
ORF1ab_1399_NA	ORF1ab	1399	SRR14406898	4460	G	+T	0,114603	2021-02-08	United States
ORF1ab_1406_N	ORF1ab	1406	SRR14406898	4481	T	A	0,0629371	2021-02-08	United States
ORF1ab_1812_D	ORF1ab	1812	SRR14406898	5700	C	A	0,992685	2021-02-08	United States
ORF1ab_1866_NA	ORF1ab	1866	SRR14406898	5861	G	+T	0,0519618	2021-02-08	United States
ORF1ab_2061_F	ORF1ab	2061	SRR14406898	6446	G	T	0,0591716	2021-02-08	United States
ORF1ab_2921_NA	ORF1ab	2921	SRR14406898	9026	A	-TT	0,0523883	2021-02-08	United States
ORF1ab_2981_F	ORF1ab	2981	SRR14406898	9207	C	T	0,0638298	2021-02-08	United States
ORF1ab_3217_NA	ORF1ab	3217	SRR14406898	9916	T	-A	0,0685484	2021-02-08	United States
ORF1ab_3372_R	ORF1ab	3372	SRR14406898	10379	G	A	0,0618302	2021-02-08	United States
ORF1ab_3812_Y	ORF1ab	3812	SRR14406898	11699	G	T	0,0561798	2021-02-08	United States
ORF1ab_314_L	ORF1ab	314	SRR14406898	14408	C	T	1	2021-02-08	United States
ORF1ab_783_NA	ORF1ab	783	SRR14406898	15814	G	-T	0,0571553	2021-02-08	United States
ORF1ab_863_NA	ORF1ab	863	SRR14406898	16056	T	-C	0,0752378	2021-02-08	United States
ORF1ab_1670_NA	ORF1ab	1670	SRR14406898	18477	T	+A	0,0508629	2021-02-08	United States
ORF1ab_1836_NA	ORF1ab	1836	SRR14406898	18973	G	+T	0,0503876	2021-02-08	United States
ORF1ab_1980_E	ORF1ab	1980	SRR14406898	19406	G	A	0,0571429	2021-02-08	United States
ORF1ab_2071_V	ORF1ab	2071	SRR14406898	19679	G	T	0,106977	2021-02-08	United States
ORF1ab_2172_NA	ORF1ab	2172	SRR14406898	19983	C	-T	0,0646651	2021-02-08	United States
ORF1ab_2306_S	ORF1ab	2306	SRR14406898	20383	G	T	0,0804598	2021-02-08	United States
ORF1ab_2313_NA	ORF1ab	2313	SRR14406898	20406	T	-TTTGAA	0,082	2021-02-08	United States
ORF1ab_2545_NA	ORF1ab	2545	SRR14406898	21101	G	+T	0,07	2021-02-08	United States
S_3_NA	S	3	SRR14406898	21569	G	+T	0,0758948	2021-02-08	United States
S_142_NA	S	142	SRR14406898	21988	T	-G	0,0532951	2021-02-08	United States
S_341_NA	S	341	SRR14406898	22583	G	-TTT	0,0590483	2021-02-08	United States
S_433_NA	S	433	SRR14406898	22859	G	-T	0,0592712	2021-02-08	United States
S_614_G	S	614	SRR14406898	23403	A	G	1	2021-02-08	United States
S_1106_K	S	1106	SRR14406898	24878	C	A	0,0652921	2021-02-08	United States
S_1106_R	S	1106	SRR14406898	24879	A	G	0,0584695	2021-02-08	United States
S_1165_NA	S	1165	SRR14406898	25056	A	+T	0,0531732	2021-02-08	United States
S_1212_*	S	1212	SRR14406898	25197	G	A	0,0614334	2021-02-08	United States
E_19_NA	E	19	SRR14406898	26299	C	+T	0,0711563	2021-02-08	United States
ORF7b_12_NA	ORF7b	12	SRR14406898	27791	C	+T	0,121339	2021-02-08	United States
ORF8_107_NA	ORF8	107	SRR14406898	28214	C	+T	0,077573	2021-02-08	United States
N_37_NA	N	37	SRR14406898	28383	C	+A	0,0701456	2021-02-08	United States
N_142_S	N	142	SRR14406898	28697	C	T	0,995995	2021-02-08	United States
N_203_K	N	203	SRR14406898	28881	G	A	0,985646	2021-02-08	United States
N_204_R	N	204	SRR14406898	28883	G	C	0,985782	2021-02-08	United States
N_260_NA	N	260	SRR14406898	29051	C	+A	0,0548303	2021-02-08	United States
ORF1ab_265_I	ORF1ab	265	SRR14406899	1059	C	T	0,999351	2021-02-08	United States
ORF1ab_3201_P	ORF1ab	3201	SRR14406899	9867	T	C	0,996774	2021-02-08	United States
ORF1ab_3674_NA	ORF1ab	3674	SRR14406899	11287	G	-TCTGGTTTT	0,987421	2021-02-08	United States
ORF1ab_314_L	ORF1ab	314	SRR14406899	14408	C	T	1	2021-02-08	United States
S_3_NA	S	3	SRR14406899	21569	G	+T	0,0561798	2021-02-08	United States
S_5_F	S	5	SRR14406899	21575	C	T	0,932331	2021-02-08	United States
S_26_S	S	26	SRR14406899	21638	C	T	0,0559441	2021-02-08	United States
S_95_I	S	95	SRR14406899	21846	C	T	0,994159	2021-02-08	United States
S_253_G	S	253	SRR14406899	22320	A	G	0,995589	2021-02-08	United States
S_484_K	S	484	SRR14406899	23012	G	A	0,99529	2021-02-08	United States
S_614_G	S	614	SRR14406899	23403	A	G	1	2021-02-08	United States
S_701_V	S	701	SRR14406899	23664	C	T	0,996479	2021-02-08	United States
ORF3a_42_L	ORF3a	42	SRR14406899	25517	C	T	0,997542	2021-02-08	United States
ORF3a_57_H	ORF3a	57	SRR14406899	25563	G	T	0,99902	2021-02-08	United States
ORF8_11_I	ORF8	11	SRR14406899	27925	C	T	0,972527	2021-02-08	United States
N_199_L	N	199	SRR14406899	28869	C	T	0,99935	2021-02-08	United States
N_234_I	N	234	SRR14406899	28975	G	A	0,997407	2021-02-08	United States
ORF1ab_2637_V	ORF1ab	2637	SRR14406900	8175	C	T	0,996296	2021-02-08	United States
ORF1ab_3750_I	ORF1ab	3750	SRR14406900	11514	C	T	0,997718	2021-02-08	United States
ORF1ab_314_L	ORF1ab	314	SRR14406900	14408	C	T	1	2021-02-08	United States
ORF1ab_2084_I	ORF1ab	2084	SRR14406900	19718	C	T	0,994966	2021-02-08	United States
ORF1ab_2361_N	ORF1ab	2361	SRR14406900	20548	G	A	0,99899	2021-02-08	United States
S_49_Y	S	49	SRR14406900	21707	C	T	0,997185	2021-02-08	United States
S_163_S	S	163	SRR14406900	22049	G	T	0,993773	2021-02-08	United States
S_614_G	S	614	SRR14406900	23403	A	G	1	2021-02-08	United States
ORF3a_44_E	ORF3a	44	SRR14406900	25523	G	A	0,998933	2021-02-08	United States
N_203_K	N	203	SRR14406900	28881	G	A	1	2021-02-08	United States
N_204_R	N	204	SRR14406900	28883	G	C	1	2021-02-08	United States
N_244_H	N	244	SRR14406900	29005	A	T	0,993893	2021-02-08	United States
ORF1ab_1001_I	ORF1ab	1001	SRR14406901	3267	C	T	0,992982	2021-02-08	United States
ORF1ab_2144_NA	ORF1ab	2144	SRR14406901	6696	C	+T	0,0623133	2021-02-08	United States
ORF1ab_2230_T	ORF1ab	2230	SRR14406901	6954	T	C	0,998817	2021-02-08	United States
ORF1ab_2780_L	ORF1ab	2780	SRR14406901	8603	T	C	0,998988	2021-02-08	United States
ORF1ab_3603_NA	ORF1ab	3603	SRR14406901	11074	C	-T	0,0552147	2021-02-08	United States
ORF1ab_3674_NA	ORF1ab	3674	SRR14406901	11287	G	-TCTGGTTTT	0,979341	2021-02-08	United States
ORF1ab_314_L	ORF1ab	314	SRR14406901	14408	C	T	1	2021-02-08	United States
ORF1ab_1383_R	ORF1ab	1383	SRR14406901	17615	A	G	0,995606	2021-02-08	United States
S_68_NA	S	68	SRR14406901	21764	A	-TACATG	0,994719	2021-02-08	United States
S_143_NA	S	143	SRR14406901	21990	T	-TTA	0,984918	2021-02-08	United States
S_501_Y	S	501	SRR14406901	23063	A	T	0,998126	2021-02-08	United States
S_570_D	S	570	SRR14406901	23271	C	A	0,994394	2021-02-08	United States
S_614_G	S	614	SRR14406901	23403	A	G	1	2021-02-08	United States
S_681_H	S	681	SRR14406901	23604	C	A	0,997576	2021-02-08	United States
S_716_I	S	716	SRR14406901	23709	C	T	0,996324	2021-02-08	United States
S_982_A	S	982	SRR14406901	24506	T	G	0,99798	2021-02-08	United States
S_1118_H	S	1118	SRR14406901	24914	G	C	0,997397	2021-02-08	United States
ORF3a_15_F	ORF3a	15	SRR14406901	25437	G	T	0,998889	2021-02-08	United States
ORF8_27_*	ORF8	27	SRR14406901	27972	C	T	1	2021-02-08	United States
ORF8_52_I	ORF8	52	SRR14406901	28048	G	T	1	2021-02-08	United States
ORF8_73_C	ORF8	73	SRR14406901	28111	A	G	0,996528	2021-02-08	United States
N_3_H	N	3	SRR14406901	28280	G	C	0,996206	2021-02-08	United States
N_3_V	N	3	SRR14406901	28281	A	T	0,995579	2021-02-08	United States
N_3_E	N	3	SRR14406901	28282	T	A	0,995889	2021-02-08	United States
N_203_K	N	203	SRR14406901	28881	G	A	0,997668	2021-02-08	United States
N_204_R	N	204	SRR14406901	28883	G	C	0,997004	2021-02-08	United States
N_235_F	N	235	SRR14406901	28977	C	T	0,996916	2021-02-08	United States
N_260_NA	N	260	SRR14406901	29051	C	+A	0,0690073	2021-02-08	United States
ORF1ab_265_I	ORF1ab	265	SRR14406902	1059	C	T	0,999357	2021-02-08	United States
ORF1ab_989_V	ORF1ab	989	SRR14406902	3231	G	T	0,990113	2021-02-08	United States
ORF1ab_1283_V	ORF1ab	1283	SRR14406902	4113	C	T	0,993791	2021-02-08	United States
ORF1ab_2144_NA	ORF1ab	2144	SRR14406902	6696	C	+T	0,0559006	2021-02-08	United States
ORF1ab_314_L	ORF1ab	314	SRR14406902	14408	C	T	1	2021-02-08	United States
ORF1ab_2633_S	ORF1ab	2633	SRR14406902	21364	C	T	0,989556	2021-02-08	United States
S_501_T	S	501	SRR14406902	23064	A	C	0,9946	2021-02-08	United States
S_614_G	S	614	SRR14406902	23403	A	G	0,999603	2021-02-08	United States
S_1020_V	S	1020	SRR14406902	24621	C	T	0,997111	2021-02-08	United States
ORF3a_57_H	ORF3a	57	SRR14406902	25563	G	T	1	2021-02-08	United States
N_206_F	N	206	SRR14406902	28890	C	T	0,996133	2021-02-08	United States
ORF1ab_265_I	ORF1ab	265	SRR14406903	1059	C	T	1	2021-02-08	United States
ORF1ab_503_I	ORF1ab	503	SRR14406903	1772	G	A	0,999599	2021-02-08	United States
ORF1ab_629_G	ORF1ab	629	SRR14406903	2151	A	G	0,991266	2021-02-08	United States
ORF1ab_2034_H	ORF1ab	2034	SRR14406903	6367	G	T	0,10498	2021-02-08	United States
ORF1ab_2144_NA	ORF1ab	2144	SRR14406903	6696	C	+T	0,0615463	2021-02-08	United States
ORF1ab_2606_I	ORF1ab	2606	SRR14406903	8083	G	A	0,998417	2021-02-08	United States
ORF1ab_3352_F	ORF1ab	3352	SRR14406903	10319	C	T	0,999194	2021-02-08	United States
ORF1ab_314_L	ORF1ab	314	SRR14406903	14408	C	T	1	2021-02-08	United States
ORF1ab_1653_D	ORF1ab	1653	SRR14406903	18424	A	G	1	2021-02-08	United States
ORF1ab_2189_H	ORF1ab	2189	SRR14406903	20033	G	A	0,997476	2021-02-08	United States
ORF1ab_2613_C	ORF1ab	2613	SRR14406903	21304	C	T	0,999541	2021-02-08	United States
S_614_G	S	614	SRR14406903	23403	A	G	1	2021-02-08	United States
ORF3a_57_H	ORF3a	57	SRR14406903	25563	G	T	1	2021-02-08	United States
ORF3a_172_V	ORF3a	172	SRR14406903	25907	G	T	0,99705	2021-02-08	United States
ORF8_24_L	ORF8	24	SRR14406903	27964	C	T	1	2021-02-08	United States
N_67_S	N	67	SRR14406903	28472	C	T	1	2021-02-08	United States
N_199_L	N	199	SRR14406903	28869	C	T	1	2021-02-08	United States
N_238_C	N	238	SRR14406903	28985	G	T	0,995843	2021-02-08	United States
ORF1ab_634_NA	ORF1ab	634	SRR14406905	2167	G	+T	0,130233	2021-02-08	United States
ORF1ab_728_S	ORF1ab	728	SRR14406905	2447	G	A	0,0893761	2021-02-08	United States
ORF1ab_1001_I	ORF1ab	1001	SRR14406905	3267	C	T	0,995546	2021-02-08	United States
ORF1ab_2230_T	ORF1ab	2230	SRR14406905	6954	T	C	0,999566	2021-02-08	United States
ORF1ab_2259_I	ORF1ab	2259	SRR14406905	7042	G	T	0,999565	2021-02-08	United States
ORF1ab_3603_NA	ORF1ab	3603	SRR14406905	11074	C	+T	0,0610897	2021-02-08	United States
ORF1ab_3674_NA	ORF1ab	3674	SRR14406905	11287	G	-TCTGGTTTT	0,98062	2021-02-08	United States
ORF1ab_3950_F	ORF1ab	3950	SRR14406905	12114	C	T	0,050716	2021-02-08	United States
ORF1ab_4355_I	ORF1ab	4355	SRR14406905	13329	C	T	0,0857805	2021-02-08	United States
ORF1ab_218_L	ORF1ab	218	SRR14406905	14120	C	T	0,995459	2021-02-08	United States
ORF1ab_314_L	ORF1ab	314	SRR14406905	14408	C	T	1	2021-02-08	United States
ORF1ab_735_D	ORF1ab	735	SRR14406905	15672	G	T	0,0503764	2021-02-08	United States
ORF1ab_1432_V	ORF1ab	1432	SRR14406905	17762	C	T	0,94702	2021-02-08	United States
S_68_NA	S	68	SRR14406905	21764	A	-TACATG	0,995475	2021-02-08	United States
S_143_NA	S	143	SRR14406905	21990	T	-TTA	0,993631	2021-02-08	United States
S_501_Y	S	501	SRR14406905	23063	A	T	0,993122	2021-02-08	United States
S_570_D	S	570	SRR14406905	23271	C	A	0,999086	2021-02-08	United States
S_614_G	S	614	SRR14406905	23403	A	G	0,999548	2021-02-08	United States
S_681_H	S	681	SRR14406905	23604	C	A	0,998243	2021-02-08	United States
S_716_I	S	716	SRR14406905	23709	C	T	0,996441	2021-02-08	United States
S_982_A	S	982	SRR14406905	24506	T	G	0,994312	2021-02-08	United States
S_1118_H	S	1118	SRR14406905	24914	G	C	0,996855	2021-02-08	United States
M_176_F	M	176	SRR14406905	27048	C	T	0,0559671	2021-02-08	United States
ORF8_27_*	ORF8	27	SRR14406905	27972	C	T	0,991682	2021-02-08	United States
ORF8_52_I	ORF8	52	SRR14406905	28048	G	T	0,999084	2021-02-08	United States
ORF8_68_*	ORF8	68	SRR14406905	28095	A	T	0,997333	2021-02-08	United States
ORF8_73_C	ORF8	73	SRR14406905	28111	A	G	0,996996	2021-02-08	United States
N_3_H	N	3	SRR14406905	28280	G	C	0,996897	2021-02-08	United States
N_3_V	N	3	SRR14406905	28281	A	T	0,996371	2021-02-08	United States
N_3_E	N	3	SRR14406905	28282	T	A	0,996638	2021-02-08	United States
N_203_K	N	203	SRR14406905	28881	G	A	0,996181	2021-02-08	United States
N_204_R	N	204	SRR14406905	28883	G	C	0,995488	2021-02-08	United States
N_235_F	N	235	SRR14406905	28977	C	T	0,99628	2021-02-08	United States
ORF1ab_265_I	ORF1ab	265	SRR14406906	1059	C	T	1	2021-02-06	United States
ORF1ab_4205_V	ORF1ab	4205	SRR14406906	12878	A	G	0,991889	2021-02-06	United States
ORF1ab_314_L	ORF1ab	314	SRR14406906	14408	C	T	0,998667	2021-02-06	United States
ORF1ab_1183_Y	ORF1ab	1183	SRR14406906	17014	G	T	0,996603	2021-02-06	United States
ORF1ab_2075_I	ORF1ab	2075	SRR14406906	19690	G	A	0,998881	2021-02-06	United States
ORF1ab_2172_NA	ORF1ab	2172	SRR14406906	19983	C	+T	0,0596745	2021-02-06	United States
ORF1ab_2545_NA	ORF1ab	2545	SRR14406906	21101	G	+T	0,0632911	2021-02-06	United States
S_13_I	S	13	SRR14406906	21600	G	T	0,99821	2021-02-06	United States
S_152_C	S	152	SRR14406906	22018	G	T	0,994393	2021-02-06	United States
S_452_R	S	452	SRR14406906	22917	T	G	0,998715	2021-02-06	United States
S_614_G	S	614	SRR14406906	23403	A	G	0,998336	2021-02-06	United States
ORF3a_57_H	ORF3a	57	SRR14406906	25563	G	T	0,999156	2021-02-06	United States
N_205_I	N	205	SRR14406906	28887	C	T	0,992114	2021-02-06	United States
N_260_NA	N	260	SRR14406906	29051	C	+A	0,0506536	2021-02-06	United States
ORF1ab_24_C	ORF1ab	24	SRR14406907	335	C	T	0,992602	2021-02-08	United States
ORF1ab_1001_I	ORF1ab	1001	SRR14406907	3267	C	T	1	2021-02-08	United States
ORF1ab_1708_D	ORF1ab	1708	SRR14406907	5388	C	A	0,990025	2021-02-08	United States
ORF1ab_2144_NA	ORF1ab	2144	SRR14406907	6696	C	+T	0,0502646	2021-02-08	United States
ORF1ab_2230_T	ORF1ab	2230	SRR14406907	6954	T	C	0,997721	2021-02-08	United States
ORF1ab_2688_F	ORF1ab	2688	SRR14406907	8327	C	T	0,0946372	2021-02-08	United States
ORF1ab_2780_L	ORF1ab	2780	SRR14406907	8603	T	C	0,998095	2021-02-08	United States
ORF1ab_3674_NA	ORF1ab	3674	SRR14406907	11287	G	-TCTGGTTTT	0,994452	2021-02-08	United States
ORF1ab_314_L	ORF1ab	314	SRR14406907	14408	C	T	1	2021-02-08	United States
ORF1ab_1383_R	ORF1ab	1383	SRR14406907	17615	A	G	0,996221	2021-02-08	United States
S_68_NA	S	68	SRR14406907	21764	A	-TACATG	0,993103	2021-02-08	United States
S_143_NA	S	143	SRR14406907	21990	T	-TTA	0,991202	2021-02-08	United States
S_501_Y	S	501	SRR14406907	23063	A	T	0,995842	2021-02-08	United States
S_570_D	S	570	SRR14406907	23271	C	A	0,992481	2021-02-08	United States
S_614_G	S	614	SRR14406907	23403	A	G	1	2021-02-08	United States
S_681_H	S	681	SRR14406907	23604	C	A	0,997147	2021-02-08	United States
S_716_I	S	716	SRR14406907	23709	C	T	0,99705	2021-02-08	United States
S_982_A	S	982	SRR14406907	24506	T	G	0,996325	2021-02-08	United States
S_1118_H	S	1118	SRR14406907	24914	G	C	0,997167	2021-02-08	United States
ORF3a_15_F	ORF3a	15	SRR14406907	25437	G	T	0,996697	2021-02-08	United States
ORF8_27_*	ORF8	27	SRR14406907	27972	C	T	0,997797	2021-02-08	United States
ORF8_52_I	ORF8	52	SRR14406907	28048	G	T	0,996599	2021-02-08	United States
ORF8_73_C	ORF8	73	SRR14406907	28111	A	G	0,997906	2021-02-08	United States
N_3_H	N	3	SRR14406907	28280	G	C	0,998989	2021-02-08	United States
N_3_V	N	3	SRR14406907	28281	A	T	0,998991	2021-02-08	United States
N_3_E	N	3	SRR14406907	28282	T	A	0,997982	2021-02-08	United States
N_203_K	N	203	SRR14406907	28881	G	A	0,998255	2021-02-08	United States
N_204_R	N	204	SRR14406907	28883	G	C	0,998252	2021-02-08	United States
N_230_F	N	230	SRR14406907	28961	C	T	0,0857143	2021-02-08	United States
N_235_F	N	235	SRR14406907	28977	C	T	0,998624	2021-02-08	United States
ORF1ab_1670_V	ORF1ab	1670	SRR14406909	5274	C	T	0,0540541	2021-02-08	United States
ORF1ab_2118_D	ORF1ab	2118	SRR14406909	6618	G	A	1	2021-02-08	United States
ORF1ab_2144_NA	ORF1ab	2144	SRR14406909	6696	C	+T	0,0735294	2021-02-08	United States
ORF1ab_3032_I	ORF1ab	3032	SRR14406909	9360	C	T	0,0521327	2021-02-08	United States
ORF1ab_314_L	ORF1ab	314	SRR14406909	14408	C	T	1	2021-02-08	United States
ORF1ab_1118_T	ORF1ab	1118	SRR14406909	16820	T	C	0,99446	2021-02-08	United States
ORF1ab_2205_F	ORF1ab	2205	SRR14406909	20081	C	T	0,982301	2021-02-08	United States
S_614_G	S	614	SRR14406909	23403	A	G	1	2021-02-08	United States
S_681_H	S	681	SRR14406909	23604	C	A	0,983607	2021-02-08	United States
N_12_V	N	12	SRR14406909	28308	C	T	0,994465	2021-02-08	United States
N_194_L	N	194	SRR14406909	28854	C	T	0,993699	2021-02-08	United States
ORF1ab_438_A	ORF1ab	438	SRR14406910	1578	T	C	0,99179	2021-02-08	United States
ORF1ab_2523_T	ORF1ab	2523	SRR14406910	7833	A	C	0,974684	2021-02-08	United States
ORF1ab_314_L	ORF1ab	314	SRR14406910	14408	C	T	1	2021-02-08	United States
ORF1ab_2453_I	ORF1ab	2453	SRR14406910	20825	C	T	0,994859	2021-02-08	United States
S_614_G	S	614	SRR14406910	23403	A	G	0,998401	2021-02-08	United States
S_681_H	S	681	SRR14406910	23604	C	A	0,998008	2021-02-08	United States
N_194_L	N	194	SRR14406910	28854	C	T	0,999777	2021-02-08	United States
ORF1ab_265_I	ORF1ab	265	SRR14406911	1059	C	T	1	2021-02-08	United States
ORF1ab_490_N	ORF1ab	490	SRR14406911	1734	C	A	0,426024	2021-02-08	United States
ORF1ab_1429_I	ORF1ab	1429	SRR14406911	4551	C	T	0,997271	2021-02-08	United States
ORF1ab_2606_I	ORF1ab	2606	SRR14406911	8083	G	A	0,99362	2021-02-08	United States
ORF1ab_3352_F	ORF1ab	3352	SRR14406911	10319	C	T	1	2021-02-08	United States
ORF1ab_3718_F	ORF1ab	3718	SRR14406911	11417	G	T	0,99684	2021-02-08	United States
ORF1ab_314_L	ORF1ab	314	SRR14406911	14408	C	T	1	2021-02-08	United States
ORF1ab_833_NA	ORF1ab	833	SRR14406911	15965	G	+T	0,0807245	2021-02-08	United States
ORF1ab_1452_L	ORF1ab	1452	SRR14406911	17822	C	T	0,977707	2021-02-08	United States
ORF1ab_1653_D	ORF1ab	1653	SRR14406911	18424	A	G	0,998828	2021-02-08	United States
ORF1ab_1821_S	ORF1ab	1821	SRR14406911	18928	C	T	0,997172	2021-02-08	United States
ORF1ab_2613_C	ORF1ab	2613	SRR14406911	21304	C	T	0,999638	2021-02-08	United States
S_614_G	S	614	SRR14406911	23403	A	G	1	2021-02-08	United States
S_679_K	S	679	SRR14406911	23599	T	G	0,993399	2021-02-08	United States
ORF3a_57_H	ORF3a	57	SRR14406911	25563	G	T	0,999237	2021-02-08	United States
ORF3a_69_L	ORF3a	69	SRR14406911	25598	G	T	0,995475	2021-02-08	United States
ORF3a_73_I	ORF3a	73	SRR14406911	25609	C	A	0,994749	2021-02-08	United States
ORF8_24_L	ORF8	24	SRR14406911	27964	C	T	0,998095	2021-02-08	United States
N_67_S	N	67	SRR14406911	28472	C	T	0,998521	2021-02-08	United States
N_199_L	N	199	SRR14406911	28869	C	T	1	2021-02-08	United States
N_260_NA	N	260	SRR14406911	29051	C	+A	0,0896465	2021-02-08	United States
ORF1ab_265_I	ORF1ab	265	SRR14406912	1059	C	T	1	2021-02-08	United States
ORF1ab_2046_L	ORF1ab	2046	SRR14406912	6402	C	T	0,984026	2021-02-08	United States
ORF1ab_2606_I	ORF1ab	2606	SRR14406912	8083	G	A	1	2021-02-08	United States
ORF1ab_3352_F	ORF1ab	3352	SRR14406912	10319	C	T	1	2021-02-08	United States
ORF1ab_3603_NA	ORF1ab	3603	SRR14406912	11074	C	-T	0,0546875	2021-02-08	United States
ORF1ab_314_L	ORF1ab	314	SRR14406912	14408	C	T	1	2021-02-08	United States
ORF1ab_1653_D	ORF1ab	1653	SRR14406912	18424	A	G	1	2021-02-08	United States
ORF1ab_2613_C	ORF1ab	2613	SRR14406912	21304	C	T	0,994737	2021-02-08	United States
S_614_G	S	614	SRR14406912	23403	A	G	1	2021-02-08	United States
ORF3a_57_H	ORF3a	57	SRR14406912	25563	G	T	1	2021-02-08	United States
ORF3a_172_V	ORF3a	172	SRR14406912	25907	G	T	1	2021-02-08	United States
ORF8_24_L	ORF8	24	SRR14406912	27964	C	T	1	2021-02-08	United States
N_67_S	N	67	SRR14406912	28472	C	T	1	2021-02-08	United States
N_199_L	N	199	SRR14406912	28869	C	T	0,998939	2021-02-08	United States
N_377_Y	N	377	SRR14406912	29402	G	T	0,970199	2021-02-08	United States
ORF1ab_265_I	ORF1ab	265	SRR14406913	1059	C	T	0,997947	2021-02-08	United States
ORF1ab_989_V	ORF1ab	989	SRR14406913	3231	G	T	0,999098	2021-02-08	United States
ORF1ab_2144_NA	ORF1ab	2144	SRR14406913	6696	C	+T	0,0619266	2021-02-08	United States
ORF1ab_3603_NA	ORF1ab	3603	SRR14406913	11074	C	+T	0,119342	2021-02-08	United States
ORF1ab_3606_NA	ORF1ab	3606	SRR14406913	11082	T	-G	0,0714286	2021-02-08	United States
ORF1ab_3606_F	ORF1ab	3606	SRR14406913	11083	G	T	0,994434	2021-02-08	United States
ORF1ab_314_L	ORF1ab	314	SRR14406913	14408	C	T	1	2021-02-08	United States
ORF1ab_2172_NA	ORF1ab	2172	SRR14406913	19983	C	+T	0,0516854	2021-02-08	United States
ORF1ab_2633_S	ORF1ab	2633	SRR14406913	21364	C	T	0,992974	2021-02-08	United States
S_501_T	S	501	SRR14406913	23064	A	C	0,996942	2021-02-08	United States
S_614_G	S	614	SRR14406913	23403	A	G	0,998651	2021-02-08	United States
ORF3a_57_H	ORF3a	57	SRR14406913	25563	G	T	1	2021-02-08	United States
N_206_F	N	206	SRR14406913	28890	C	T	0,996833	2021-02-08	United States
ORF1ab_86_F	ORF1ab	86	SRR14406914	521	G	T	0,99651	2021-02-08	United States
ORF1ab_265_I	ORF1ab	265	SRR14406914	1059	C	T	1	2021-02-08	United States
ORF1ab_1820_I	ORF1ab	1820	SRR14406914	5724	C	T	0,983838	2021-02-08	United States
ORF1ab_3221_I	ORF1ab	3221	SRR14406914	9928	G	T	0,994012	2021-02-08	United States
ORF1ab_3352_F	ORF1ab	3352	SRR14406914	10319	C	T	0,998624	2021-02-08	United States
ORF1ab_3603_NA	ORF1ab	3603	SRR14406914	11074	C	+T	0,120879	2021-02-08	United States
ORF1ab_3606_NA	ORF1ab	3606	SRR14406914	11082	T	-G	0,0842491	2021-02-08	United States
ORF1ab_3606_F	ORF1ab	3606	SRR14406914	11083	G	T	0,966184	2021-02-08	United States
ORF1ab_314_L	ORF1ab	314	SRR14406914	14408	C	T	1	2021-02-08	United States
ORF1ab_900_NA	ORF1ab	900	SRR14406914	16165	A	-ATG	0,904624	2021-02-08	United States
ORF1ab_1653_D	ORF1ab	1653	SRR14406914	18424	A	G	1	2021-02-08	United States
ORF1ab_2613_C	ORF1ab	2613	SRR14406914	21304	C	T	0,997041	2021-02-08	United States
S_614_G	S	614	SRR14406914	23403	A	G	0,998639	2021-02-08	United States
ORF3a_57_H	ORF3a	57	SRR14406914	25563	G	T	0,998583	2021-02-08	United States
ORF3a_172_V	ORF3a	172	SRR14406914	25907	G	T	1	2021-02-08	United States
ORF3a_175_I	ORF3a	175	SRR14406914	25916	C	T	0,980952	2021-02-08	United States
ORF6_27_L	ORF6	27	SRR14406914	27281	G	T	0,993562	2021-02-08	United States
ORF8_24_L	ORF8	24	SRR14406914	27964	C	T	1	2021-02-08	United States
N_67_S	N	67	SRR14406914	28472	C	T	0,998148	2021-02-08	United States
N_199_L	N	199	SRR14406914	28869	C	T	0,99912	2021-02-08	United States
ORF1ab_265_I	ORF1ab	265	SRR14406915	1059	C	T	0,99701	2021-02-08	United States
ORF1ab_814_I	ORF1ab	814	SRR14406915	2706	C	T	0,992042	2021-02-08	United States
ORF1ab_4205_V	ORF1ab	4205	SRR14406915	12878	A	G	0,995614	2021-02-08	United States
ORF1ab_314_L	ORF1ab	314	SRR14406915	14408	C	T	1	2021-02-08	United States
ORF1ab_1183_Y	ORF1ab	1183	SRR14406915	17014	G	T	0,995138	2021-02-08	United States
ORF1ab_1584_L	ORF1ab	1584	SRR14406915	18217	T	C	0,0570175	2021-02-08	United States
ORF1ab_2172_NA	ORF1ab	2172	SRR14406915	19983	C	+T	0,147619	2021-02-08	United States
ORF1ab_2613_H	ORF1ab	2613	SRR14406915	21305	G	A	1	2021-02-08	United States
S_13_I	S	13	SRR14406915	21600	G	T	0,999481	2021-02-08	United States
S_152_C	S	152	SRR14406915	22018	G	T	0,9976	2021-02-08	United States
S_452_R	S	452	SRR14406915	22917	T	G	0,996622	2021-02-08	United States
S_614_G	S	614	SRR14406915	23403	A	G	0,999684	2021-02-08	United States
ORF3a_57_H	ORF3a	57	SRR14406915	25563	G	T	0,991026	2021-02-08	United States
ORF8_100_L	ORF8	100	SRR14406915	28191	G	T	0,996721	2021-02-08	United States
N_205_I	N	205	SRR14406915	28887	C	T	0,995979	2021-02-08	United States
N_234_I	N	234	SRR14406915	28975	G	T	0,996609	2021-02-08	United States
ORF1ab_2144_NA	ORF1ab	2144	SRR14406916	6696	C	+T	0,0624321	2021-02-08	United States
ORF1ab_2285_P	ORF1ab	2285	SRR14406916	7118	T	C	1	2021-02-08	United States
ORF1ab_3087_I	ORF1ab	3087	SRR14406916	9526	G	T	0,998599	2021-02-08	United States
ORF1ab_314_L	ORF1ab	314	SRR14406916	14408	C	T	1	2021-02-08	United States
ORF1ab_1465_G	ORF1ab	1465	SRR14406916	17861	A	G	1	2021-02-08	United States
ORF1ab_2172_NA	ORF1ab	2172	SRR14406916	19983	C	+T	0,0538194	2021-02-08	United States
S_614_G	S	614	SRR14406916	23403	A	G	1	2021-02-08	United States
S_939_F	S	939	SRR14406916	24378	C	T	0,996923	2021-02-08	United States
S_1117_I	S	1117	SRR14406916	24912	C	T	1	2021-02-08	United States
N_194_L	N	194	SRR14406916	28854	C	T	0,993421	2021-02-08	United States
ORF1ab_265_I	ORF1ab	265	SRR14406917	1059	C	T	0,998782	2021-02-07	United States
ORF1ab_599_V	ORF1ab	599	SRR14406917	2061	C	T	0,237809	2021-02-07	United States
ORF1ab_1340_D	ORF1ab	1340	SRR14406917	4285	G	T	1	2021-02-07	United States
ORF1ab_2144_NA	ORF1ab	2144	SRR14406917	6696	C	+T	0,091672	2021-02-07	United States
ORF1ab_2361_K	ORF1ab	2361	SRR14406917	7348	T	A	1	2021-02-07	United States
ORF1ab_2606_I	ORF1ab	2606	SRR14406917	8083	G	A	1	2021-02-07	United States
ORF1ab_2836_I	ORF1ab	2836	SRR14406917	8772	C	T	0,998379	2021-02-07	United States
ORF1ab_3061_V	ORF1ab	3061	SRR14406917	9447	C	T	0,99866	2021-02-07	United States
ORF1ab_3352_F	ORF1ab	3352	SRR14406917	10319	C	T	1	2021-02-07	United States
ORF1ab_4285_V	ORF1ab	4285	SRR14406917	13119	C	T	0,999117	2021-02-07	United States
ORF1ab_314_L	ORF1ab	314	SRR14406917	14408	C	T	1	2021-02-07	United States
ORF1ab_833_NA	ORF1ab	833	SRR14406917	15965	G	+T	0,0546088	2021-02-07	United States
ORF1ab_1359_V	ORF1ab	1359	SRR14406917	17542	A	G	0,997347	2021-02-07	United States
ORF1ab_1555_I	ORF1ab	1555	SRR14406917	18131	C	T	0,998976	2021-02-07	United States
ORF1ab_1653_D	ORF1ab	1653	SRR14406917	18424	A	G	0,998628	2021-02-07	United States
ORF1ab_2613_C	ORF1ab	2613	SRR14406917	21304	C	T	0,999218	2021-02-07	United States
S_614_G	S	614	SRR14406917	23403	A	G	0,998255	2021-02-07	United States
ORF3a_57_H	ORF3a	57	SRR14406917	25563	G	T	1	2021-02-07	United States
ORF3a_172_V	ORF3a	172	SRR14406917	25907	G	T	1	2021-02-07	United States
M_82_T	M	82	SRR14406917	26767	T	C	0,998643	2021-02-07	United States
M_208_I	M	208	SRR14406917	27145	C	T	0,998018	2021-02-07	United States
ORF7b_42_Y	ORF7b	42	SRR14406917	27879	C	T	0,99759	2021-02-07	United States
ORF8_24_L	ORF8	24	SRR14406917	27964	C	T	1	2021-02-07	United States
N_67_S	N	67	SRR14406917	28472	C	T	1	2021-02-07	United States
N_199_L	N	199	SRR14406917	28869	C	T	0,99948	2021-02-07	United States
N_260_NA	N	260	SRR14406917	29051	C	+A	0,0594901	2021-02-07	United States
N_271_I	N	271	SRR14406917	29085	C	T	0,263359	2021-02-07	United States
ORF1ab_265_I	ORF1ab	265	SRR14406918	1059	C	T	1	2021-02-07	United States
ORF1ab_2144_NA	ORF1ab	2144	SRR14406918	6696	C	+T	0,0607477	2021-02-07	United States
ORF1ab_2606_I	ORF1ab	2606	SRR14406918	8083	G	A	0,999222	2021-02-07	United States
ORF1ab_3352_F	ORF1ab	3352	SRR14406918	10319	C	T	1	2021-02-07	United States
ORF1ab_314_L	ORF1ab	314	SRR14406918	14408	C	T	1	2021-02-07	United States
ORF1ab_418_NA	ORF1ab	418	SRR14406918	14720	G	+T	0,0974529	2021-02-07	United States
ORF1ab_1653_D	ORF1ab	1653	SRR14406918	18424	A	G	1	2021-02-07	United States
ORF1ab_2557_R	ORF1ab	2557	SRR14406918	21137	A	G	0,998222	2021-02-07	United States
ORF1ab_2613_C	ORF1ab	2613	SRR14406918	21304	C	T	1	2021-02-07	United States
S_614_G	S	614	SRR14406918	23403	A	G	0,999349	2021-02-07	United States
ORF3a_57_H	ORF3a	57	SRR14406918	25563	G	T	0,999259	2021-02-07	United States
ORF3a_172_V	ORF3a	172	SRR14406918	25907	G	T	1	2021-02-07	United States
ORF3a_220_C	ORF3a	220	SRR14406918	26050	A	T	0,999051	2021-02-07	United States
ORF8_24_L	ORF8	24	SRR14406918	27964	C	T	1	2021-02-07	United States
N_67_S	N	67	SRR14406918	28472	C	T	1	2021-02-07	United States
N_199_L	N	199	SRR14406918	28869	C	T	0,999552	2021-02-07	United States
N_327_L	N	327	SRR14406918	29253	C	T	0,996785	2021-02-07	United States
ORF1ab_254_NA	ORF1ab	254	SRR14406919	1026	C	+T	0,306748	2021-02-07	United States
ORF1ab_265_I	ORF1ab	265	SRR14406919	1059	C	T	1	2021-02-07	United States
ORF1ab_290_R	ORF1ab	290	SRR14406919	1134	A	G	0,153382	2021-02-07	United States
ORF1ab_1948_NA	ORF1ab	1948	SRR14406919	6109	G	+A	0,249004	2021-02-07	United States
ORF1ab_2144_NA	ORF1ab	2144	SRR14406919	6696	C	+T	0,50556	2021-02-07	United States
ORF1ab_2443_NA	ORF1ab	2443	SRR14406919	7594	C	+T	0,498947	2021-02-07	United States
ORF1ab_2575_T	ORF1ab	2575	SRR14406919	7988	G	A	0,105647	2021-02-07	United States
ORF1ab_2888_NA	ORF1ab	2888	SRR14406919	8927	G	+T	0,37106	2021-02-07	United States
ORF1ab_2910_A	ORF1ab	2910	SRR14406919	8993	A	G	1	2021-02-07	United States
ORF1ab_3288_I	ORF1ab	3288	SRR14406919	10128	C	T	0,149089	2021-02-07	United States
ORF1ab_3352_F	ORF1ab	3352	SRR14406919	10319	C	T	1	2021-02-07	United States
ORF1ab_3729_R	ORF1ab	3729	SRR14406919	11451	A	G	0,999351	2021-02-07	United States
ORF1ab_162_NA	ORF1ab	162	SRR14406919	13952	T	+A	0,0760675	2021-02-07	United States
ORF1ab_267_NA	ORF1ab	267	SRR14406919	14266	A	-C	0,0694935	2021-02-07	United States
ORF1ab_314_L	ORF1ab	314	SRR14406919	14408	C	T	1	2021-02-07	United States
ORF1ab_493_G	ORF1ab	493	SRR14406919	14945	C	G	0,189007	2021-02-07	United States
ORF1ab_494_NA	ORF1ab	494	SRR14406919	14948	G	+T	0,201729	2021-02-07	United States
ORF1ab_1653_D	ORF1ab	1653	SRR14406919	18424	A	G	1	2021-02-07	United States
ORF1ab_2063_M	ORF1ab	2063	SRR14406919	19655	A	T	0,666667	2021-02-07	United States
ORF1ab_2613_C	ORF1ab	2613	SRR14406919	21304	C	T	1	2021-02-07	United States
ORF1ab_2659_*	ORF1ab	2659	SRR14406919	21443	T	A	0,724868	2021-02-07	United States
S_550_C	S	550	SRR14406919	23210	G	T	0,251264	2021-02-07	United States
S_614_G	S	614	SRR14406919	23403	A	G	0,999268	2021-02-07	United States
S_677_P	S	677	SRR14406919	23592	A	C	1	2021-02-07	United States
S_1191_N	S	1191	SRR14406919	25135	G	T	1	2021-02-07	United States
ORF3a_57_H	ORF3a	57	SRR14406919	25563	G	T	1	2021-02-07	United States
ORF7a_39_I	ORF7a	39	SRR14406919	27509	C	T	1	2021-02-07	United States
ORF7b_21_NA	ORF7b	21	SRR14406919	27816	G	+T	0,0836653	2021-02-07	United States
ORF7b_28_L	ORF7b	28	SRR14406919	27837	T	C	0,522624	2021-02-07	United States
ORF8_24_L	ORF8	24	SRR14406919	27964	C	T	1	2021-02-07	United States
N_67_S	N	67	SRR14406919	28472	C	T	1	2021-02-07	United States
N_199_L	N	199	SRR14406919	28869	C	T	0,999644	2021-02-07	United States
ORF1ab_265_I	ORF1ab	265	SRR14406920	1059	C	T	1	2021-02-07	United States
ORF1ab_2144_NA	ORF1ab	2144	SRR14406920	6696	C	+T	0,0994264	2021-02-07	United States
ORF1ab_3352_F	ORF1ab	3352	SRR14406920	10319	C	T	0,999013	2021-02-07	United States
ORF1ab_314_L	ORF1ab	314	SRR14406920	14408	C	T	1	2021-02-07	United States
ORF1ab_833_NA	ORF1ab	833	SRR14406920	15965	G	+T	0,0559028	2021-02-07	United States
ORF1ab_1653_D	ORF1ab	1653	SRR14406920	18424	A	G	0,998837	2021-02-07	United States
ORF1ab_2105_S	ORF1ab	2105	SRR14406920	19780	G	T	1	2021-02-07	United States
ORF1ab_2613_C	ORF1ab	2613	SRR14406920	21304	C	T	0,99947	2021-02-07	United States
S_614_G	S	614	SRR14406920	23403	A	G	0,997613	2021-02-07	United States
ORF3a_57_H	ORF3a	57	SRR14406920	25563	G	T	1	2021-02-07	United States
ORF3a_172_V	ORF3a	172	SRR14406920	25907	G	T	0,998488	2021-02-07	United States
ORF8_24_L	ORF8	24	SRR14406920	27964	C	T	1	2021-02-07	United States
N_67_S	N	67	SRR14406920	28472	C	T	0,998188	2021-02-07	United States
N_199_L	N	199	SRR14406920	28869	C	T	0,998465	2021-02-07	United States
N_260_NA	N	260	SRR14406920	29051	C	+A	0,0517381	2021-02-07	United States
ORF1ab_181_T	ORF1ab	181	SRR14406921	806	G	A	1	2021-02-05	United States
ORF1ab_561_F	ORF1ab	561	SRR14406921	1946	G	T	1	2021-02-05	United States
ORF1ab_963_S	ORF1ab	963	SRR14406921	3152	G	A	0,998957	2021-02-05	United States
ORF1ab_1042_D	ORF1ab	1042	SRR14406921	3389	A	G	0,995137	2021-02-05	United States
ORF1ab_1213_L	ORF1ab	1213	SRR14406921	3903	C	T	0,999097	2021-02-05	United States
ORF1ab_1625_E	ORF1ab	1625	SRR14406921	5140	C	A	1	2021-02-05	United States
ORF1ab_1921_L	ORF1ab	1921	SRR14406921	6027	C	T	1	2021-02-05	United States
ORF1ab_2144_NA	ORF1ab	2144	SRR14406921	6696	C	+T	0,0721382	2021-02-05	United States
ORF1ab_314_L	ORF1ab	314	SRR14406921	14408	C	T	1	2021-02-05	United States
S_520_S	S	520	SRR14406921	23120	G	T	1	2021-02-05	United States
S_614_G	S	614	SRR14406921	23403	A	G	0,999454	2021-02-05	United States
S_675_H	S	675	SRR14406921	23587	G	C	1	2021-02-05	United States
E_71_S	E	71	SRR14406921	26455	C	T	1	2021-02-05	United States
ORF7a_39_I	ORF7a	39	SRR14406921	27509	C	T	0,99946	2021-02-05	United States
N_182_S	N	182	SRR14406921	28817	G	T	0,999041	2021-02-05	United States
N_194_L	N	194	SRR14406921	28854	C	T	0,999516	2021-02-05	United States
N_260_NA	N	260	SRR14406921	29051	C	+A	0,054401	2021-02-05	United States
ORF1ab_265_I	ORF1ab	265	SRR14406922	1059	C	T	1	2021-02-07	United States
ORF1ab_307_V	ORF1ab	307	SRR14406922	1185	C	T	0,997845	2021-02-07	United States
ORF1ab_604_V	ORF1ab	604	SRR14406922	2076	G	T	1	2021-02-07	United States
ORF1ab_969_P	ORF1ab	969	SRR14406922	3171	T	C	0,0867541	2021-02-07	United States
ORF1ab_1094_NA	ORF1ab	1094	SRR14406922	3545	A	-ATG	0,140411	2021-02-07	United States
ORF1ab_1152_V	ORF1ab	1152	SRR14406922	3720	G	T	0,27208	2021-02-07	United States
ORF1ab_1641_NA	ORF1ab	1641	SRR14406922	5187	G	-T	0,0524133	2021-02-07	United States
ORF1ab_2016_NA	ORF1ab	2016	SRR14406922	6312	C	-A	0,117161	2021-02-07	United States
ORF1ab_2389_NA	ORF1ab	2389	SRR14406922	7432	A	-T	0,219265	2021-02-07	United States
ORF1ab_2481_T	ORF1ab	2481	SRR14406922	7707	T	C	1	2021-02-07	United States
ORF1ab_2993_*	ORF1ab	2993	SRR14406922	9242	G	T	0,113636	2021-02-07	United States
ORF1ab_2993_A	ORF1ab	2993	SRR14406922	9243	A	C	0,113841	2021-02-07	United States
ORF1ab_3008_K	ORF1ab	3008	SRR14406922	9289	T	G	0,123596	2021-02-07	United States
ORF1ab_3463_NA	ORF1ab	3463	SRR14406922	10652	A	-TTACAGTTAATGTT	0,298137	2021-02-07	United States
ORF1ab_3603_NA	ORF1ab	3603	SRR14406922	11074	C	-T	0,548387	2021-02-07	United States
ORF1ab_3956_NA	ORF1ab	3956	SRR14406922	12132	C	+T	0,39485	2021-02-07	United States
ORF1ab_3963_S	ORF1ab	3963	SRR14406922	12152	G	T	0,17577	2021-02-07	United States
ORF1ab_4205_V	ORF1ab	4205	SRR14406922	12878	A	G	0,998252	2021-02-07	United States
ORF1ab_4356_NA	ORF1ab	4356	SRR14406922	13333	T	-G	0,36747	2021-02-07	United States
ORF1ab_299_R	ORF1ab	299	SRR14406922	14363	T	G	0,256917	2021-02-07	United States
ORF1ab_314_L	ORF1ab	314	SRR14406922	14408	C	T	1	2021-02-07	United States
ORF1ab_359_C	ORF1ab	359	SRR14406922	14543	T	G	0,254851	2021-02-07	United States
ORF1ab_628_NA	ORF1ab	628	SRR14406922	15350	T	-TC	0,0575658	2021-02-07	United States
ORF1ab_628_NA	ORF1ab	628	SRR14406922	15351	T	-C	0,160724	2021-02-07	United States
ORF1ab_698_F	ORF1ab	698	SRR14406922	15559	C	T	0,111801	2021-02-07	United States
ORF1ab_718_NA	ORF1ab	718	SRR14406922	15619	C	+T	0,115628	2021-02-07	United States
ORF1ab_948_NA	ORF1ab	948	SRR14406922	16310	T	-ATGTTGTAAATGCTGTTACGACC	0,269504	2021-02-07	United States
ORF1ab_1101_NA	ORF1ab	1101	SRR14406922	16769	G	+A	0,144254	2021-02-07	United States
ORF1ab_1124_NA	ORF1ab	1124	SRR14406922	16837	G	+A	0,371058	2021-02-07	United States
ORF1ab_1183_Y	ORF1ab	1183	SRR14406922	17014	G	T	0,998035	2021-02-07	United States
ORF1ab_1634_NA	ORF1ab	1634	SRR14406922	18368	G	+T	0,440909	2021-02-07	United States
ORF1ab_1819_K	ORF1ab	1819	SRR14406922	18922	G	A	0,159569	2021-02-07	United States
ORF1ab_1967_L	ORF1ab	1967	SRR14406922	19367	C	T	1	2021-02-07	United States
ORF1ab_2263_NA	ORF1ab	2263	SRR14406922	20255	A	+T	0,0955882	2021-02-07	United States
ORF1ab_2545_NA	ORF1ab	2545	SRR14406922	21101	G	+T	0,200243	2021-02-07	United States
ORF1ab_2589_NA	ORF1ab	2589	SRR14406922	21234	C	-T	0,113963	2021-02-07	United States
S_13_I	S	13	SRR14406922	21600	G	T	0,998613	2021-02-07	United States
S_152_C	S	152	SRR14406922	22018	G	T	1	2021-02-07	United States
S_167_NA	S	167	SRR14406922	22062	C	+T	0,154673	2021-02-07	United States
S_452_R	S	452	SRR14406922	22917	T	G	1	2021-02-07	United States
S_558_NA	S	558	SRR14406922	23236	G	+T	0,227935	2021-02-07	United States
S_614_G	S	614	SRR14406922	23403	A	G	0,999132	2021-02-07	United States
S_660_NA	S	660	SRR14406922	23541	A	-TGAGTGTGACATACCCATTGGTGCAGGTATATGCGCTAGTT	0,606299	2021-02-07	United States
S_1191_N	S	1191	SRR14406922	25135	G	C	1	2021-02-07	United States
ORF3a_57_H	ORF3a	57	SRR14406922	25563	G	T	1	2021-02-07	United States
M_15_E	M	15	SRR14406922	26565	A	G	0,124625	2021-02-07	United States
M_86_NA	M	86	SRR14406922	26779	G	-TCTTGTAGGCTTGATGTGGCTCAGCTACTTCATTGCT	0,101937	2021-02-07	United States
N_16_NA	N	16	SRR14406922	28321	G	+T	0,111657	2021-02-07	United States
N_36_NA	N	36	SRR14406922	28381	A	-TC	0,0615021	2021-02-07	United States
N_155_P	N	155	SRR14406922	28736	G	C	0,0519017	2021-02-07	United States
N_205_I	N	205	SRR14406922	28887	C	T	0,999481	2021-02-07	United States
N_209_I	N	209	SRR14406922	28899	G	T	0,999478	2021-02-07	United States
N_244_K	N	244	SRR14406922	29003	C	A	0,0865936	2021-02-07	United States
ORF1ab_913_D	ORF1ab	913	SRR14406923	3004	G	T	0,997576	2021-02-07	United States
ORF1ab_2144_NA	ORF1ab	2144	SRR14406923	6696	C	+T	0,0881175	2021-02-07	United States
ORF1ab_3392_T	ORF1ab	3392	SRR14406923	10439	G	A	0,393617	2021-02-07	United States
ORF1ab_314_L	ORF1ab	314	SRR14406923	14408	C	T	0,998925	2021-02-07	United States
ORF1ab_373_V	ORF1ab	373	SRR14406923	14585	C	T	0,999451	2021-02-07	United States
ORF1ab_2545_NA	ORF1ab	2545	SRR14406923	21101	G	+T	0,0517544	2021-02-07	United States
S_18_F	S	18	SRR14406923	21614	C	T	0,998928	2021-02-07	United States
S_614_G	S	614	SRR14406923	23403	A	G	0,999387	2021-02-07	United States
S_622_I	S	622	SRR14406923	23426	G	A	0,999386	2021-02-07	United States
S_681_H	S	681	SRR14406923	23604	C	A	0,999006	2021-02-07	United States
S_845_V	S	845	SRR14406923	24096	C	T	0,624254	2021-02-07	United States
ORF3a_44_R	ORF3a	44	SRR14406923	25522	G	A	0,99937	2021-02-07	United States
ORF3a_63_T	ORF3a	63	SRR14406923	25580	T	C	0,998706	2021-02-07	United States
M_69_S	M	69	SRR14406923	26727	G	T	1	2021-02-07	United States
ORF8_107_NA	ORF8	107	SRR14406923	28214	C	+T	0,0597907	2021-02-07	United States
N_203_K	N	203	SRR14406923	28881	G	A	0,999477	2021-02-07	United States
N_204_R	N	204	SRR14406923	28883	G	C	0,998955	2021-02-07	United States
ORF1ab_265_I	ORF1ab	265	SRR14406924	1059	C	T	1	2021-02-06	United States
ORF1ab_2144_NA	ORF1ab	2144	SRR14406924	6696	C	+T	0,0537975	2021-02-06	United States
ORF1ab_3603_NA	ORF1ab	3603	SRR14406924	11074	C	+T	0,115207	2021-02-06	United States
ORF1ab_3606_NA	ORF1ab	3606	SRR14406924	11082	T	-G	0,0742459	2021-02-06	United States
ORF1ab_3606_F	ORF1ab	3606	SRR14406924	11083	G	T	0,998469	2021-02-06	United States
ORF1ab_4205_V	ORF1ab	4205	SRR14406924	12878	A	G	0,999178	2021-02-06	United States
ORF1ab_314_L	ORF1ab	314	SRR14406924	14408	C	T	0,999051	2021-02-06	United States
ORF1ab_1183_Y	ORF1ab	1183	SRR14406924	17014	G	T	0,998797	2021-02-06	United States
S_13_I	S	13	SRR14406924	21600	G	T	1	2021-02-06	United States
S_152_C	S	152	SRR14406924	22018	G	T	0,998636	2021-02-06	United States
S_452_R	S	452	SRR14406924	22917	T	G	0,99931	2021-02-06	United States
S_614_G	S	614	SRR14406924	23403	A	G	0,99854	2021-02-06	United States
S_1219_V	S	1219	SRR14406924	25218	G	T	1	2021-02-06	United States
ORF3a_57_H	ORF3a	57	SRR14406924	25563	G	T	0,999083	2021-02-06	United States
ORF3a_254_*	ORF3a	254	SRR14406924	26152	G	T	0,998843	2021-02-06	United States
N_205_I	N	205	SRR14406924	28887	C	T	0,999548	2021-02-06	United States
ORF1ab_265_I	ORF1ab	265	SRR14406925	1059	C	T	1	2021-02-07	United States
ORF1ab_4075_S	ORF1ab	4075	SRR14406925	12488	C	T	0,997826	2021-02-07	United States
ORF1ab_4205_V	ORF1ab	4205	SRR14406925	12878	A	G	1	2021-02-07	United States
ORF1ab_314_L	ORF1ab	314	SRR14406925	14408	C	T	1	2021-02-07	United States
ORF1ab_1183_Y	ORF1ab	1183	SRR14406925	17014	G	T	0,999133	2021-02-07	United States
S_13_I	S	13	SRR14406925	21600	G	T	1	2021-02-07	United States
S_26_S	S	26	SRR14406925	21638	C	T	1	2021-02-07	United States
S_152_C	S	152	SRR14406925	22018	G	T	0,998712	2021-02-07	United States
S_452_R	S	452	SRR14406925	22917	T	G	1	2021-02-07	United States
S_614_G	S	614	SRR14406925	23403	A	G	0,998738	2021-02-07	United States
ORF3a_57_H	ORF3a	57	SRR14406925	25563	G	T	0,998382	2021-02-07	United States
N_205_I	N	205	SRR14406925	28887	C	T	1	2021-02-07	United States
N_413_I	N	413	SRR14406925	29511	G	T	0,998429	2021-02-07	United States
ORF1ab_12_I	ORF1ab	12	SRR14406926	300	C	T	1	2021-02-07	United States
ORF1ab_265_I	ORF1ab	265	SRR14406926	1059	C	T	0,999162	2021-02-07	United States
ORF1ab_489_K	ORF1ab	489	SRR14406926	1730	G	A	1	2021-02-07	United States
ORF1ab_582_N	ORF1ab	582	SRR14406926	2009	G	A	1	2021-02-07	United States
ORF1ab_2144_NA	ORF1ab	2144	SRR14406926	6696	C	+T	0,0803109	2021-02-07	United States
ORF1ab_2279_V	ORF1ab	2279	SRR14406926	7101	C	T	0,989071	2021-02-07	United States
ORF1ab_2471_S	ORF1ab	2471	SRR14406926	7678	A	C	0,998608	2021-02-07	United States
ORF1ab_3158_T	ORF1ab	3158	SRR14406926	9738	G	C	1	2021-02-07	United States
ORF1ab_3693_S	ORF1ab	3693	SRR14406926	11343	T	G	0,999433	2021-02-07	United States
ORF1ab_314_L	ORF1ab	314	SRR14406926	14408	C	T	1	2021-02-07	United States
ORF1ab_976_L	ORF1ab	976	SRR14406926	16394	C	T	1	2021-02-07	United States
ORF1ab_1183_Y	ORF1ab	1183	SRR14406926	17014	G	T	0,999127	2021-02-07	United States
S_13_I	S	13	SRR14406926	21600	G	T	0,999501	2021-02-07	United States
S_152_C	S	152	SRR14406926	22018	G	T	0,998728	2021-02-07	United States
S_240_I	S	240	SRR14406926	22281	C	T	0,104078	2021-02-07	United States
S_452_R	S	452	SRR14406926	22917	T	G	0,999181	2021-02-07	United States
S_614_G	S	614	SRR14406926	23403	A	G	0,999364	2021-02-07	United States
S_1050_I	S	1050	SRR14406926	24712	G	A	1	2021-02-07	United States
ORF3a_57_H	ORF3a	57	SRR14406926	25563	G	T	1	2021-02-07	United States
N_205_I	N	205	SRR14406926	28887	C	T	1	2021-02-07	United States
ORF1ab_265_I	ORF1ab	265	SRR14406927	1059	C	T	0,999233	2021-02-08	United States
ORF1ab_1295_A	ORF1ab	1295	SRR14406927	4149	T	C	0,998537	2021-02-08	United States
ORF1ab_2144_NA	ORF1ab	2144	SRR14406927	6696	C	+T	0,0902978	2021-02-08	United States
ORF1ab_4205_V	ORF1ab	4205	SRR14406927	12878	A	G	0,999367	2021-02-08	United States
ORF1ab_314_L	ORF1ab	314	SRR14406927	14408	C	T	1	2021-02-08	United States
ORF1ab_662_C	ORF1ab	662	SRR14406927	15451	G	T	0,999257	2021-02-08	United States
ORF1ab_1183_Y	ORF1ab	1183	SRR14406927	17014	G	T	0,998216	2021-02-08	United States
ORF1ab_2633_S	ORF1ab	2633	SRR14406927	21364	C	T	0,998975	2021-02-08	United States
S_13_I	S	13	SRR14406927	21600	G	T	0,998926	2021-02-08	United States
S_26_S	S	26	SRR14406927	21638	C	T	1	2021-02-08	United States
S_152_C	S	152	SRR14406927	22018	G	T	1	2021-02-08	United States
S_452_R	S	452	SRR14406927	22917	T	G	1	2021-02-08	United States
S_614_G	S	614	SRR14406927	23403	A	G	0,999376	2021-02-08	United States
ORF3a_57_H	ORF3a	57	SRR14406927	25563	G	T	0,999278	2021-02-08	United States
N_205_I	N	205	SRR14406927	28887	C	T	1	2021-02-08	United States
ORF1ab_265_I	ORF1ab	265	SRR14406928	1059	C	T	1	2021-02-08	United States
ORF1ab_568_I	ORF1ab	568	SRR14406928	1968	C	T	1	2021-02-08	United States
ORF1ab_2144_NA	ORF1ab	2144	SRR14406928	6696	C	+T	0,10242	2021-02-08	United States
ORF1ab_4205_V	ORF1ab	4205	SRR14406928	12878	A	G	1	2021-02-08	United States
ORF1ab_314_L	ORF1ab	314	SRR14406928	14408	C	T	1	2021-02-08	United States
ORF1ab_833_NA	ORF1ab	833	SRR14406928	15965	G	+T	0,0889994	2021-02-08	United States
ORF1ab_1183_Y	ORF1ab	1183	SRR14406928	17014	G	T	0,998732	2021-02-08	United States
ORF1ab_2571_R	ORF1ab	2571	SRR14406928	21179	A	G	0,999102	2021-02-08	United States
S_13_I	S	13	SRR14406928	21600	G	T	1	2021-02-08	United States
S_152_C	S	152	SRR14406928	22018	G	T	1	2021-02-08	United States
S_452_R	S	452	SRR14406928	22917	T	G	0,999452	2021-02-08	United States
S_614_G	S	614	SRR14406928	23403	A	G	1	2021-02-08	United States
ORF3a_57_H	ORF3a	57	SRR14406928	25563	G	T	1	2021-02-08	United States
N_205_I	N	205	SRR14406928	28887	C	T	0,99842	2021-02-08	United States
N_260_NA	N	260	SRR14406928	29051	C	+A	0,0550239	2021-02-08	United States
ORF1ab_1847_R	ORF1ab	1847	SRR14406929	5804	T	C	0,999595	2021-02-08	United States
ORF1ab_1862_S	ORF1ab	1862	SRR14406929	5849	C	T	1	2021-02-08	United States
ORF1ab_2007_I	ORF1ab	2007	SRR14406929	6285	C	T	0,999045	2021-02-08	United States
ORF1ab_2390_Y	ORF1ab	2390	SRR14406929	7434	T	A	0,998441	2021-02-08	United States
ORF1ab_3284_I	ORF1ab	3284	SRR14406929	10116	C	T	0,999558	2021-02-08	United States
ORF1ab_314_L	ORF1ab	314	SRR14406929	14408	C	T	1	2021-02-08	United States
S_53_N	S	53	SRR14406929	21719	G	A	0,0800368	2021-02-08	United States
S_452_R	S	452	SRR14406929	22917	T	G	0,998837	2021-02-08	United States
S_614_G	S	614	SRR14406929	23403	A	G	1	2021-02-08	United States
ORF3a_110_S	ORF3a	110	SRR14406929	25720	G	T	0,998734	2021-02-08	United States
ORF3a_171_L	ORF3a	171	SRR14406929	25904	C	T	0,999346	2021-02-08	United States
ORF8_32_L	ORF8	32	SRR14406929	27987	G	T	0,99635	2021-02-08	United States
N_194_L	N	194	SRR14406929	28854	C	T	0,998664	2021-02-08	United States
N_401_Y	N	401	SRR14406929	29474	G	T	1	2021-02-08	United States
ORF1ab_265_I	ORF1ab	265	SRR14406930	1059	C	T	0,998843	2021-02-08	United States
ORF1ab_484_I	ORF1ab	484	SRR14406930	1716	C	T	0,998512	2021-02-08	United States
ORF1ab_2144_NA	ORF1ab	2144	SRR14406930	6696	C	+T	0,112648	2021-02-08	United States
ORF1ab_3158_T	ORF1ab	3158	SRR14406930	9738	G	C	1	2021-02-08	United States
ORF1ab_3694_F	ORF1ab	3694	SRR14406930	11345	C	T	0,999484	2021-02-08	United States
ORF1ab_314_L	ORF1ab	314	SRR14406930	14408	C	T	1	2021-02-08	United States
ORF1ab_833_NA	ORF1ab	833	SRR14406930	15965	G	+T	0,105969	2021-02-08	United States
ORF1ab_976_L	ORF1ab	976	SRR14406930	16394	C	T	1	2021-02-08	United States
ORF1ab_1183_Y	ORF1ab	1183	SRR14406930	17014	G	T	0,998632	2021-02-08	United States
S_13_I	S	13	SRR14406930	21600	G	T	1	2021-02-08	United States
S_152_C	S	152	SRR14406930	22018	G	T	0,998769	2021-02-08	United States
S_452_R	S	452	SRR14406930	22917	T	G	0,999385	2021-02-08	United States
S_614_G	S	614	SRR14406930	23403	A	G	1	2021-02-08	United States
ORF3a_57_H	ORF3a	57	SRR14406930	25563	G	T	1	2021-02-08	United States
N_13_L	N	13	SRR14406930	28311	C	T	1	2021-02-08	United States
N_205_I	N	205	SRR14406930	28887	C	T	0,999482	2021-02-08	United States
ORF1ab_265_I	ORF1ab	265	SRR14406931	1059	C	T	1	2021-02-08	United States
ORF1ab_754_G	ORF1ab	754	SRR14406931	2526	A	G	0,997664	2021-02-08	United States
ORF1ab_2144_NA	ORF1ab	2144	SRR14406931	6696	C	+T	0,107756	2021-02-08	United States
ORF1ab_2625_F	ORF1ab	2625	SRR14406931	8139	C	T	0,999384	2021-02-08	United States
ORF1ab_3352_F	ORF1ab	3352	SRR14406931	10319	C	T	0,999449	2021-02-08	United States
ORF1ab_3579_I	ORF1ab	3579	SRR14406931	11001	C	T	0,993506	2021-02-08	United States
ORF1ab_314_L	ORF1ab	314	SRR14406931	14408	C	T	1	2021-02-08	United States
ORF1ab_1653_D	ORF1ab	1653	SRR14406931	18424	A	G	0,997685	2021-02-08	United States
ORF1ab_2172_NA	ORF1ab	2172	SRR14406931	19983	C	+T	0,0618941	2021-02-08	United States
ORF1ab_2313_NA	ORF1ab	2313	SRR14406931	20405	C	-TTTTGAA	0,0685279	2021-02-08	United States
ORF1ab_2545_NA	ORF1ab	2545	SRR14406931	21101	G	+T	0,0911063	2021-02-08	United States
ORF1ab_2613_C	ORF1ab	2613	SRR14406931	21304	C	T	1	2021-02-08	United States
S_237_S	S	237	SRR14406931	22273	G	T	0,999011	2021-02-08	United States
S_614_G	S	614	SRR14406931	23403	A	G	1	2021-02-08	United States
S_664_NA	S	664	SRR14406931	23554	A	-CCCATTGGTGCAGGTATATGCGCTAGTT	0,056338	2021-02-08	United States
S_938_NA	S	938	SRR14406931	24374	C	+T	0,062439	2021-02-08	United States
ORF3a_57_H	ORF3a	57	SRR14406931	25563	G	T	0,999344	2021-02-08	United States
ORF3a_172_V	ORF3a	172	SRR14406931	25907	G	T	0,99375	2021-02-08	United States
ORF3a_223_N	ORF3a	223	SRR14406931	26060	C	A	0,11344	2021-02-08	United States
ORF8_24_L	ORF8	24	SRR14406931	27964	C	T	1	2021-02-08	United States
N_67_S	N	67	SRR14406931	28472	C	T	0,999308	2021-02-08	United States
N_199_L	N	199	SRR14406931	28869	C	T	0,999635	2021-02-08	United States
ORF1ab_265_I	ORF1ab	265	SRR14406932	1059	C	T	1	2021-02-08	United States
ORF1ab_311_D	ORF1ab	311	SRR14406932	1198	A	C	1	2021-02-08	United States
ORF1ab_774_F	ORF1ab	774	SRR14406932	2585	G	T	1	2021-02-08	United States
ORF1ab_2144_NA	ORF1ab	2144	SRR14406932	6696	C	+T	0,0766423	2021-02-08	United States
ORF1ab_3158_T	ORF1ab	3158	SRR14406932	9738	G	C	0,99941	2021-02-08	United States
ORF1ab_4175_I	ORF1ab	4175	SRR14406932	12789	C	T	0,998893	2021-02-08	United States
ORF1ab_314_L	ORF1ab	314	SRR14406932	14408	C	T	1	2021-02-08	United States
ORF1ab_976_L	ORF1ab	976	SRR14406932	16394	C	T	1	2021-02-08	United States
ORF1ab_1183_Y	ORF1ab	1183	SRR14406932	17014	G	T	0,999324	2021-02-08	United States
S_13_I	S	13	SRR14406932	21600	G	T	1	2021-02-08	United States
S_152_C	S	152	SRR14406932	22018	G	T	0,999577	2021-02-08	United States
S_452_R	S	452	SRR14406932	22917	T	G	0,999106	2021-02-08	United States
S_614_G	S	614	SRR14406932	23403	A	G	0,999367	2021-02-08	United States
ORF3a_57_H	ORF3a	57	SRR14406932	25563	G	T	1	2021-02-08	United States
ORF3a_256_F	ORF3a	256	SRR14406932	26158	G	T	0,998684	2021-02-08	United States
N_205_I	N	205	SRR14406932	28887	C	T	1	2021-02-08	United States
ORF1ab_959_S	ORF1ab	959	SRR14406933	3140	C	T	1	2021-02-08	United States
ORF1ab_3255_I	ORF1ab	3255	SRR14406933	10029	C	T	0,997218	2021-02-08	United States
ORF1ab_3618_V	ORF1ab	3618	SRR14406933	11117	A	G	1	2021-02-08	United States
ORF1ab_4175_I	ORF1ab	4175	SRR14406933	12789	C	T	0,998012	2021-02-08	United States
ORF1ab_314_L	ORF1ab	314	SRR14406933	14408	C	T	1	2021-02-08	United States
S_478_K	S	478	SRR14406933	22995	C	A	0,9989	2021-02-08	United States
S_614_G	S	614	SRR14406933	23403	A	G	1	2021-02-08	United States
S_681_H	S	681	SRR14406933	23604	C	A	1	2021-02-08	United States
S_732_A	S	732	SRR14406933	23756	A	G	0,998733	2021-02-08	United States
N_203_K	N	203	SRR14406933	28881	G	A	0,999487	2021-02-08	United States
N_204_R	N	204	SRR14406933	28883	G	C	0,998976	2021-02-08	United States
N_418_H	N	418	SRR14406933	29527	G	T	0,998745	2021-02-08	United States
ORF1ab_265_I	ORF1ab	265	SRR14406934	1059	C	T	1	2021-02-08	United States
ORF1ab_498_V	ORF1ab	498	SRR14406934	1758	C	T	0,999264	2021-02-08	United States
ORF1ab_748_S	ORF1ab	748	SRR14406934	2507	C	T	0,986014	2021-02-08	United States
ORF1ab_2144_NA	ORF1ab	2144	SRR14406934	6696	C	+T	0,057749	2021-02-08	United States
ORF1ab_3158_T	ORF1ab	3158	SRR14406934	9738	G	C	0,999293	2021-02-08	United States
ORF1ab_3353_R	ORF1ab	3353	SRR14406934	10323	A	G	1	2021-02-08	United States
ORF1ab_3580_Y	ORF1ab	3580	SRR14406934	11003	C	T	1	2021-02-08	United States
ORF1ab_314_L	ORF1ab	314	SRR14406934	14408	C	T	1	2021-02-08	United States
ORF1ab_976_L	ORF1ab	976	SRR14406934	16394	C	T	1	2021-02-08	United States
ORF1ab_1183_Y	ORF1ab	1183	SRR14406934	17014	G	T	1	2021-02-08	United States
S_13_I	S	13	SRR14406934	21600	G	T	0,999297	2021-02-08	United States
S_152_C	S	152	SRR14406934	22018	G	T	1	2021-02-08	United States
S_452_R	S	452	SRR14406934	22917	T	G	0,998843	2021-02-08	United States
S_614_G	S	614	SRR14406934	23403	A	G	1	2021-02-08	United States
ORF3a_57_H	ORF3a	57	SRR14406934	25563	G	T	0,999167	2021-02-08	United States
ORF3a_102_*	ORF3a	102	SRR14406934	25696	G	T	1	2021-02-08	United States
ORF3a_102_V	ORF3a	102	SRR14406934	25697	A	T	1	2021-02-08	United States
N_205_I	N	205	SRR14406934	28887	C	T	0,99907	2021-02-08	United States
N_260_NA	N	260	SRR14406934	29051	C	+A	0,0739348	2021-02-08	United States
ORF1ab_265_I	ORF1ab	265	SRR14406935	1059	C	T	1	2021-02-08	United States
ORF1ab_804_S	ORF1ab	804	SRR14406935	2675	C	T	1	2021-02-08	United States
ORF1ab_1188_L	ORF1ab	1188	SRR14406935	3828	C	T	0,999214	2021-02-08	United States
ORF1ab_2144_NA	ORF1ab	2144	SRR14406935	6696	C	+T	0,0572451	2021-02-08	United States
ORF1ab_3352_F	ORF1ab	3352	SRR14406935	10319	C	T	0,999325	2021-02-08	United States
ORF1ab_314_L	ORF1ab	314	SRR14406935	14408	C	T	0,999204	2021-02-08	United States
ORF1ab_767_L	ORF1ab	767	SRR14406935	15766	G	T	1	2021-02-08	United States
ORF1ab_1653_D	ORF1ab	1653	SRR14406935	18424	A	G	1	2021-02-08	United States
ORF1ab_1691_L	ORF1ab	1691	SRR14406935	18538	G	T	0,99892	2021-02-08	United States
ORF1ab_2172_NA	ORF1ab	2172	SRR14406935	19983	C	+T	0,0516028	2021-02-08	United States
ORF1ab_2613_C	ORF1ab	2613	SRR14406935	21304	C	T	1	2021-02-08	United States
S_614_G	S	614	SRR14406935	23403	A	G	1	2021-02-08	United States
ORF3a_57_H	ORF3a	57	SRR14406935	25563	G	T	1	2021-02-08	United States
ORF3a_169_V	ORF3a	169	SRR14406935	25897	A	G	0,998118	2021-02-08	United States
ORF3a_172_V	ORF3a	172	SRR14406935	25907	G	T	1	2021-02-08	United States
ORF3a_180_P	ORF3a	180	SRR14406935	25930	T	C	0,997986	2021-02-08	United States
ORF8_24_L	ORF8	24	SRR14406935	27964	C	T	1	2021-02-08	United States
N_67_S	N	67	SRR14406935	28472	C	T	0,998619	2021-02-08	United States
N_199_L	N	199	SRR14406935	28869	C	T	0,998796	2021-02-08	United States
N_389_L	N	389	SRR14406935	29439	A	T	1	2021-02-08	United States
ORF1ab_265_I	ORF1ab	265	SRR14406936	1059	C	T	0,998954	2021-02-08	United States
ORF1ab_350_I	ORF1ab	350	SRR14406936	1314	C	T	0,10422	2021-02-08	United States
ORF1ab_804_S	ORF1ab	804	SRR14406936	2675	C	T	1	2021-02-08	United States
ORF1ab_1188_L	ORF1ab	1188	SRR14406936	3828	C	T	0,998741	2021-02-08	United States
ORF1ab_2144_NA	ORF1ab	2144	SRR14406936	6696	C	+T	0,0664599	2021-02-08	United States
ORF1ab_3352_F	ORF1ab	3352	SRR14406936	10319	C	T	1	2021-02-08	United States
ORF1ab_314_L	ORF1ab	314	SRR14406936	14408	C	T	1	2021-02-08	United States
ORF1ab_767_L	ORF1ab	767	SRR14406936	15766	G	T	0,997095	2021-02-08	United States
ORF1ab_1653_D	ORF1ab	1653	SRR14406936	18424	A	G	1	2021-02-08	United States
ORF1ab_1691_L	ORF1ab	1691	SRR14406936	18538	G	T	1	2021-02-08	United States
ORF1ab_2613_C	ORF1ab	2613	SRR14406936	21304	C	T	0,998987	2021-02-08	United States
S_614_G	S	614	SRR14406936	23403	A	G	1	2021-02-08	United States
ORF3a_57_H	ORF3a	57	SRR14406936	25563	G	T	1	2021-02-08	United States
ORF3a_169_V	ORF3a	169	SRR14406936	25897	A	G	1	2021-02-08	United States
ORF3a_172_V	ORF3a	172	SRR14406936	25907	G	T	0,997525	2021-02-08	United States
ORF3a_180_P	ORF3a	180	SRR14406936	25930	T	C	0,999599	2021-02-08	United States
ORF8_24_L	ORF8	24	SRR14406936	27964	C	T	1	2021-02-08	United States
N_67_S	N	67	SRR14406936	28472	C	T	1	2021-02-08	United States
N_199_L	N	199	SRR14406936	28869	C	T	0,99935	2021-02-08	United States
N_389_L	N	389	SRR14406936	29439	A	T	0,999333	2021-02-08	United States
ORF1ab_265_I	ORF1ab	265	SRR14406937	1059	C	T	1	2021-02-08	United States
ORF1ab_2144_NA	ORF1ab	2144	SRR14406937	6696	C	+T	0,0710109	2021-02-08	United States
ORF1ab_4205_V	ORF1ab	4205	SRR14406937	12878	A	G	1	2021-02-08	United States
ORF1ab_314_L	ORF1ab	314	SRR14406937	14408	C	T	0,998325	2021-02-08	United States
ORF1ab_1183_Y	ORF1ab	1183	SRR14406937	17014	G	T	0,999043	2021-02-08	United States
S_13_I	S	13	SRR14406937	21600	G	T	1	2021-02-08	United States
S_26_S	S	26	SRR14406937	21638	C	T	1	2021-02-08	United States
S_152_C	S	152	SRR14406937	22018	G	T	1	2021-02-08	United States
S_452_R	S	452	SRR14406937	22917	T	G	1	2021-02-08	United States
S_614_G	S	614	SRR14406937	23403	A	G	0,999231	2021-02-08	United States
S_1255_N	S	1255	SRR14406937	25327	A	C	0,997838	2021-02-08	United States
ORF3a_57_H	ORF3a	57	SRR14406937	25563	G	T	0,999184	2021-02-08	United States
ORF3a_238_N	ORF3a	238	SRR14406937	26104	G	A	0,999537	2021-02-08	United States
N_205_I	N	205	SRR14406937	28887	C	T	0,999536	2021-02-08	United States
ORF1ab_265_I	ORF1ab	265	SRR14406938	1059	C	T	1	2021-02-07	United States
ORF1ab_2144_NA	ORF1ab	2144	SRR14406938	6696	C	+T	0,0699708	2021-02-07	United States
ORF1ab_2667_C	ORF1ab	2667	SRR14406938	8264	G	T	1	2021-02-07	United States
ORF1ab_3352_F	ORF1ab	3352	SRR14406938	10319	C	T	0,99911	2021-02-07	United States
ORF1ab_3603_NA	ORF1ab	3603	SRR14406938	11074	C	+T	0,0539291	2021-02-07	United States
ORF1ab_4211_L	ORF1ab	4211	SRR14406938	12897	C	T	1	2021-02-07	United States
ORF1ab_314_L	ORF1ab	314	SRR14406938	14408	C	T	1	2021-02-07	United States
ORF1ab_1397_I	ORF1ab	1397	SRR14406938	17658	G	T	1	2021-02-07	United States
ORF1ab_1653_D	ORF1ab	1653	SRR14406938	18424	A	G	1	2021-02-07	United States
ORF1ab_2613_C	ORF1ab	2613	SRR14406938	21304	C	T	1	2021-02-07	United States
ORF1ab_2655_V	ORF1ab	2655	SRR14406938	21431	C	T	1	2021-02-07	United States
S_614_G	S	614	SRR14406938	23403	A	G	1	2021-02-07	United States
S_619_K	S	619	SRR14406938	23417	G	A	0,998471	2021-02-07	United States
ORF3a_57_H	ORF3a	57	SRR14406938	25563	G	T	0,999205	2021-02-07	United States
ORF3a_172_V	ORF3a	172	SRR14406938	25907	G	T	0,999097	2021-02-07	United States
ORF3a_223_I	ORF3a	223	SRR14406938	26060	C	T	1	2021-02-07	United States
ORF8_24_L	ORF8	24	SRR14406938	27964	C	T	1	2021-02-07	United States
N_67_S	N	67	SRR14406938	28472	C	T	1	2021-02-07	United States
N_199_L	N	199	SRR14406938	28869	C	T	1	2021-02-07	United States
N_260_NA	N	260	SRR14406938	29051	C	+A	0,052223	2021-02-07	United States
ORF1ab_265_I	ORF1ab	265	SRR14406939	1059	C	T	0,99915	2021-02-08	United States
ORF1ab_2144_NA	ORF1ab	2144	SRR14406939	6696	C	+T	0,0708333	2021-02-08	United States
ORF1ab_4205_V	ORF1ab	4205	SRR14406939	12878	A	G	0,999206	2021-02-08	United States
ORF1ab_314_L	ORF1ab	314	SRR14406939	14408	C	T	0,999147	2021-02-08	United States
ORF1ab_1183_Y	ORF1ab	1183	SRR14406939	17014	G	T	1	2021-02-08	United States
ORF1ab_2338_L	ORF1ab	2338	SRR14406939	20480	C	T	1	2021-02-08	United States
S_13_I	S	13	SRR14406939	21600	G	T	0,999029	2021-02-08	United States
S_152_C	S	152	SRR14406939	22018	G	T	1	2021-02-08	United States
S_446_V	S	446	SRR14406939	22899	G	T	1	2021-02-08	United States
S_452_R	S	452	SRR14406939	22917	T	G	1	2021-02-08	United States
S_614_G	S	614	SRR14406939	23403	A	G	0,998016	2021-02-08	United States
ORF3a_57_H	ORF3a	57	SRR14406939	25563	G	T	0,998503	2021-02-08	United States
ORF8_100_L	ORF8	100	SRR14406939	28191	G	T	0,998006	2021-02-08	United States
N_205_I	N	205	SRR14406939	28887	C	T	0,998867	2021-02-08	United States
N_234_I	N	234	SRR14406939	28975	G	T	1	2021-02-08	United States
ORF1ab_852_I	ORF1ab	852	SRR14406940	2819	G	A	1	2021-02-08	United States
ORF1ab_959_S	ORF1ab	959	SRR14406940	3140	C	T	1	2021-02-08	United States
ORF1ab_2144_NA	ORF1ab	2144	SRR14406940	6696	C	+T	0,0877193	2021-02-08	United States
ORF1ab_3255_I	ORF1ab	3255	SRR14406940	10029	C	T	1	2021-02-08	United States
ORF1ab_3618_V	ORF1ab	3618	SRR14406940	11117	A	G	1	2021-02-08	United States
ORF1ab_4175_I	ORF1ab	4175	SRR14406940	12789	C	T	0,99899	2021-02-08	United States
ORF1ab_314_L	ORF1ab	314	SRR14406940	14408	C	T	1	2021-02-08	United States
ORF1ab_833_NA	ORF1ab	833	SRR14406940	15965	G	+T	0,0694981	2021-02-08	United States
S_478_K	S	478	SRR14406940	22995	C	A	0,99819	2021-02-08	United States
S_614_G	S	614	SRR14406940	23403	A	G	1	2021-02-08	United States
S_681_H	S	681	SRR14406940	23604	C	A	1	2021-02-08	United States
S_732_A	S	732	SRR14406940	23756	A	G	0,998563	2021-02-08	United States
ORF3a_59_V	ORF3a	59	SRR14406940	25568	C	T	1	2021-02-08	United States
ORF8_4_P	ORF8	4	SRR14406940	27904	T	C	1	2021-02-08	United States
N_203_K	N	203	SRR14406940	28881	G	A	0,997965	2021-02-08	United States
N_204_R	N	204	SRR14406940	28883	G	C	0,999321	2021-02-08	United States
N_260_NA	N	260	SRR14406940	29051	C	+A	0,0561798	2021-02-08	United States
ORF1ab_196_N	ORF1ab	196	SRR14406941	851	T	A	0,0525638	2021-02-08	United States
ORF1ab_265_I	ORF1ab	265	SRR14406941	1059	C	T	1	2021-02-08	United States
ORF1ab_272_I	ORF1ab	272	SRR14406941	1080	A	T	0,056213	2021-02-08	United States
ORF1ab_582_Y	ORF1ab	582	SRR14406941	2009	G	T	0,0502833	2021-02-08	United States
ORF1ab_902_NA	ORF1ab	902	SRR14406941	2970	T	-G	0,0508122	2021-02-08	United States
ORF1ab_1011_K	ORF1ab	1011	SRR14406941	3296	C	A	0,097417	2021-02-08	United States
ORF1ab_1032_NA	ORF1ab	1032	SRR14406941	3360	T	-A	0,0909091	2021-02-08	United States
ORF1ab_1429_I	ORF1ab	1429	SRR14406941	4551	C	T	0,993119	2021-02-08	United States
ORF1ab_1481_NA	ORF1ab	1481	SRR14406941	4708	T	-G	0,0606061	2021-02-08	United States
ORF1ab_1528_F	ORF1ab	1528	SRR14406941	4847	C	T	0,0603914	2021-02-08	United States
ORF1ab_1735_NA	ORF1ab	1735	SRR14406941	5470	G	+T	0,0534979	2021-02-08	United States
ORF1ab_1927_NA	ORF1ab	1927	SRR14406941	6045	A	-T	0,0806962	2021-02-08	United States
ORF1ab_2606_I	ORF1ab	2606	SRR14406941	8083	G	A	0,999568	2021-02-08	United States
ORF1ab_2670_NA	ORF1ab	2670	SRR14406941	8275	T	+A	0,0531341	2021-02-08	United States
ORF1ab_2781_NA	ORF1ab	2781	SRR14406941	8606	C	+T	0,0616622	2021-02-08	United States
ORF1ab_3209_V	ORF1ab	3209	SRR14406941	9891	C	T	0,997344	2021-02-08	United States
ORF1ab_3352_F	ORF1ab	3352	SRR14406941	10319	C	T	0,999206	2021-02-08	United States
ORF1ab_3388_NA	ORF1ab	3388	SRR14406941	10427	G	+T	0,0768344	2021-02-08	United States
ORF1ab_3452_K	ORF1ab	3452	SRR14406941	10619	C	A	0,0581132	2021-02-08	United States
ORF1ab_3603_NA	ORF1ab	3603	SRR14406941	11074	C	-T	0,0608886	2021-02-08	United States
ORF1ab_3717_NA	ORF1ab	3717	SRR14406941	11416	C	+T	0,0615782	2021-02-08	United States
ORF1ab_3718_F	ORF1ab	3718	SRR14406941	11417	G	T	0,999208	2021-02-08	United States
ORF1ab_4038_K	ORF1ab	4038	SRR14406941	12378	G	A	0,0885467	2021-02-08	United States
ORF1ab_25_NA	ORF1ab	25	SRR14406941	13541	C	-T	0,0787402	2021-02-08	United States
ORF1ab_314_L	ORF1ab	314	SRR14406941	14408	C	T	1	2021-02-08	United States
ORF1ab_322_NA	ORF1ab	322	SRR14406941	14432	G	+A	0,087232	2021-02-08	United States
ORF1ab_381_NA	ORF1ab	381	SRR14406941	14610	T	+A	0,0548154	2021-02-08	United States
ORF1ab_448_C	ORF1ab	448	SRR14406941	14809	C	T	0,999236	2021-02-08	United States
ORF1ab_702_E	ORF1ab	702	SRR14406941	15573	T	A	0,051766	2021-02-08	United States
ORF1ab_731_NA	ORF1ab	731	SRR14406941	15660	C	+T	0,0580103	2021-02-08	United States
ORF1ab_1198_NA	ORF1ab	1198	SRR14406941	17059	C	-A	0,0598389	2021-02-08	United States
ORF1ab_1452_L	ORF1ab	1452	SRR14406941	17822	C	T	0,996429	2021-02-08	United States
ORF1ab_1653_D	ORF1ab	1653	SRR14406941	18424	A	G	1	2021-02-08	United States
ORF1ab_1731_NA	ORF1ab	1731	SRR14406941	18659	G	-TT	0,0621257	2021-02-08	United States
ORF1ab_1882_NA	ORF1ab	1882	SRR14406941	19113	C	+A	0,0580343	2021-02-08	United States
ORF1ab_1900_E	ORF1ab	1900	SRR14406941	19165	A	G	0,059034	2021-02-08	United States
ORF1ab_2359_F	ORF1ab	2359	SRR14406941	20543	C	T	0,0552632	2021-02-08	United States
ORF1ab_2613_C	ORF1ab	2613	SRR14406941	21304	C	T	1	2021-02-08	United States
S_32_NA	S	32	SRR14406941	21657	T	-CA	0,0657169	2021-02-08	United States
S_198_G	S	198	SRR14406941	22155	A	G	0,999008	2021-02-08	United States
S_341_NA	S	341	SRR14406941	22583	G	+T	0,0630252	2021-02-08	United States
S_398_G	S	398	SRR14406941	22755	A	G	0,066047	2021-02-08	United States
S_614_G	S	614	SRR14406941	23403	A	G	0,999703	2021-02-08	United States
S_624_F	S	624	SRR14406941	23432	A	T	0,0598016	2021-02-08	United States
S_666_NA	S	666	SRR14406941	23560	T	-GGTGCAGGTATATGCGCTAGTTA	0,08869	2021-02-08	United States
S_679_K	S	679	SRR14406941	23599	T	G	0,999206	2021-02-08	United States
S_836_NA	S	836	SRR14406941	24068	C	+A	0,0688217	2021-02-08	United States
S_1241_Y	S	1241	SRR14406941	25284	G	A	0,999033	2021-02-08	United States
ORF3a_27_NA	ORF3a	27	SRR14406941	25472	A	-T	0,052	2021-02-08	United States
ORF3a_57_H	ORF3a	57	SRR14406941	25563	G	T	1	2021-02-08	United States
ORF3a_73_I	ORF3a	73	SRR14406941	25609	C	A	1	2021-02-08	United States
E_55_NA	E	55	SRR14406941	26408	C	-T	0,0648324	2021-02-08	United States
M_25_NA	M	25	SRR14406941	26596	G	+T	0,066	2021-02-08	United States
ORF7a_52_NA	ORF7a	52	SRR14406941	27549	C	-A	0,0604651	2021-02-08	United States
ORF7a_64_NA	ORF7a	64	SRR14406941	27584	C	-T	0,0588235	2021-02-08	United States
ORF7b_39_K	ORF7b	39	SRR14406941	27870	G	A	0,0584219	2021-02-08	United States
ORF8_24_L	ORF8	24	SRR14406941	27964	C	T	1	2021-02-08	United States
N_16_NA	N	16	SRR14406941	28321	G	+T	0,054938	2021-02-08	United States
N_63_V	N	63	SRR14406941	28461	A	T	0,0965046	2021-02-08	United States
N_67_S	N	67	SRR14406941	28472	C	T	0,99923	2021-02-08	United States
N_199_L	N	199	SRR14406941	28869	C	T	0,998853	2021-02-08	United States
N_244_K	N	244	SRR14406941	29003	C	A	0,0657045	2021-02-08	United States
ORF1ab_265_I	ORF1ab	265	SRR14406942	1059	C	T	1	2021-01-08	United States
ORF1ab_1056_L	ORF1ab	1056	SRR14406942	3431	G	T	0,998545	2021-01-08	United States
ORF1ab_2144_NA	ORF1ab	2144	SRR14406942	6696	C	+T	0,0525751	2021-01-08	United States
ORF1ab_2283_I	ORF1ab	2283	SRR14406942	7113	C	T	0,252336	2021-01-08	United States
ORF1ab_4205_V	ORF1ab	4205	SRR14406942	12878	A	G	0,999303	2021-01-08	United States
ORF1ab_314_L	ORF1ab	314	SRR14406942	14408	C	T	1	2021-01-08	United States
ORF1ab_1183_Y	ORF1ab	1183	SRR14406942	17014	G	T	0,999016	2021-01-08	United States
ORF1ab_2269_K	ORF1ab	2269	SRR14406942	20273	T	A	0,995851	2021-01-08	United States
S_13_I	S	13	SRR14406942	21600	G	T	1	2021-01-08	United States
S_152_C	S	152	SRR14406942	22018	G	T	0,997732	2021-01-08	United States
S_256_L	S	256	SRR14406942	22329	C	T	0,999006	2021-01-08	United States
S_452_R	S	452	SRR14406942	22917	T	G	0,999171	2021-01-08	United States
S_614_G	S	614	SRR14406942	23403	A	G	0,999251	2021-01-08	United States
ORF3a_57_H	ORF3a	57	SRR14406942	25563	G	T	0,998247	2021-01-08	United States
ORF8_100_L	ORF8	100	SRR14406942	28191	G	T	1	2021-01-08	United States
N_205_I	N	205	SRR14406942	28887	C	T	0,999583	2021-01-08	United States
N_234_I	N	234	SRR14406942	28975	G	T	0,999136	2021-01-08	United States
ORF10_7_L	ORF10	7	SRR14406942	29578	C	A	0,998529	2021-01-08	United States
ORF1ab_265_I	ORF1ab	265	SRR14406943	1059	C	T	1	2021-02-09	United States
ORF1ab_2144_NA	ORF1ab	2144	SRR14406943	6696	C	+T	0,0532426	2021-02-09	United States
ORF1ab_2503_F	ORF1ab	2503	SRR14406943	7772	C	T	1	2021-02-09	United States
ORF1ab_2880_NA	ORF1ab	2880	SRR14406943	8905	C	+T	0,0603015	2021-02-09	United States
ORF1ab_3158_T	ORF1ab	3158	SRR14406943	9738	G	C	1	2021-02-09	United States
ORF1ab_314_L	ORF1ab	314	SRR14406943	14408	C	T	1	2021-02-09	United States
ORF1ab_976_L	ORF1ab	976	SRR14406943	16394	C	T	1	2021-02-09	United States
ORF1ab_1164_L	ORF1ab	1164	SRR14406943	16957	G	T	0,999249	2021-02-09	United States
ORF1ab_1183_Y	ORF1ab	1183	SRR14406943	17014	G	T	0,998416	2021-02-09	United States
ORF1ab_2545_NA	ORF1ab	2545	SRR14406943	21101	G	+T	0,0525773	2021-02-09	United States
S_13_I	S	13	SRR14406943	21600	G	T	0,99926	2021-02-09	United States
S_152_C	S	152	SRR14406943	22018	G	T	0,999316	2021-02-09	United States
S_452_R	S	452	SRR14406943	22917	T	G	0,999223	2021-02-09	United States
S_614_G	S	614	SRR14406943	23403	A	G	1	2021-02-09	United States
S_884_F	S	884	SRR14406943	24213	C	T	0,119586	2021-02-09	United States
ORF3a_57_H	ORF3a	57	SRR14406943	25563	G	T	0,999349	2021-02-09	United States
N_205_I	N	205	SRR14406943	28887	C	T	0,999721	2021-02-09	United States
N_260_NA	N	260	SRR14406943	29051	C	+A	0,0622896	2021-02-09	United States
ORF1ab_265_I	ORF1ab	265	SRR14406944	1059	C	T	1	2021-02-09	United States
ORF1ab_2144_NA	ORF1ab	2144	SRR14406944	6696	C	+T	0,0624546	2021-02-09	United States
ORF1ab_3158_T	ORF1ab	3158	SRR14406944	9738	G	C	0,999139	2021-02-09	United States
ORF1ab_3761_T	ORF1ab	3761	SRR14406944	11547	T	C	0,999512	2021-02-09	United States
ORF1ab_314_L	ORF1ab	314	SRR14406944	14408	C	T	0,999302	2021-02-09	United States
ORF1ab_976_L	ORF1ab	976	SRR14406944	16394	C	T	1	2021-02-09	United States
ORF1ab_1183_Y	ORF1ab	1183	SRR14406944	17014	G	T	0,999108	2021-02-09	United States
S_13_I	S	13	SRR14406944	21600	G	T	1	2021-02-09	United States
S_152_C	S	152	SRR14406944	22018	G	T	0,999121	2021-02-09	United States
S_258_L	S	258	SRR14406944	22335	G	T	0,999231	2021-02-09	United States
S_452_R	S	452	SRR14406944	22917	T	G	0,997995	2021-02-09	United States
S_614_G	S	614	SRR14406944	23403	A	G	1	2021-02-09	United States
ORF3a_57_H	ORF3a	57	SRR14406944	25563	G	T	1	2021-02-09	United States
ORF8_65_V	ORF8	65	SRR14406944	28087	C	T	1	2021-02-09	United States
N_205_I	N	205	SRR14406944	28887	C	T	0,999422	2021-02-09	United States
ORF1ab_1001_I	ORF1ab	1001	SRR14406945	3267	C	T	1	2021-02-09	United States
ORF1ab_1280_N	ORF1ab	1280	SRR14406945	4105	G	T	0,998896	2021-02-09	United States
ORF1ab_1708_D	ORF1ab	1708	SRR14406945	5388	C	A	0,997478	2021-02-09	United States
ORF1ab_2144_NA	ORF1ab	2144	SRR14406945	6696	C	+T	0,0501253	2021-02-09	United States
ORF1ab_2230_T	ORF1ab	2230	SRR14406945	6954	T	C	0,997959	2021-02-09	United States
ORF1ab_3674_NA	ORF1ab	3674	SRR14406945	11287	G	-TCTGGTTTT	0,998088	2021-02-09	United States
ORF1ab_3966_R	ORF1ab	3966	SRR14406945	12162	A	G	0,998985	2021-02-09	United States
ORF1ab_314_L	ORF1ab	314	SRR14406945	14408	C	T	0,998542	2021-02-09	United States
ORF1ab_1383_R	ORF1ab	1383	SRR14406945	17615	A	G	1	2021-02-09	United States
ORF1ab_2557_R	ORF1ab	2557	SRR14406945	21137	A	G	0,999463	2021-02-09	United States
S_68_NA	S	68	SRR14406945	21764	A	-TACATG	1	2021-02-09	United States
S_143_NA	S	143	SRR14406945	21990	T	-TTA	0,984645	2021-02-09	United States
S_501_Y	S	501	SRR14406945	23063	A	T	1	2021-02-09	United States
S_570_D	S	570	SRR14406945	23271	C	A	0,998106	2021-02-09	United States
S_614_G	S	614	SRR14406945	23403	A	G	0,9973	2021-02-09	United States
S_681_H	S	681	SRR14406945	23604	C	A	1	2021-02-09	United States
S_716_I	S	716	SRR14406945	23709	C	T	1	2021-02-09	United States
S_982_A	S	982	SRR14406945	24506	T	G	0,999406	2021-02-09	United States
S_1118_H	S	1118	SRR14406945	24914	G	C	0,999176	2021-02-09	United States
S_1191_N	S	1191	SRR14406945	25135	G	T	1	2021-02-09	United States
ORF7a_94_*	ORF7a	94	SRR14406945	27673	C	T	1	2021-02-09	United States
ORF8_27_*	ORF8	27	SRR14406945	27972	C	T	0,997519	2021-02-09	United States
ORF8_52_I	ORF8	52	SRR14406945	28048	G	T	0,997475	2021-02-09	United States
ORF8_73_C	ORF8	73	SRR14406945	28111	A	G	0,99865	2021-02-09	United States
N_3_H	N	3	SRR14406945	28280	G	C	1	2021-02-09	United States
N_3_V	N	3	SRR14406945	28281	A	T	1	2021-02-09	United States
N_3_E	N	3	SRR14406945	28282	T	A	1	2021-02-09	United States
N_203_K	N	203	SRR14406945	28881	G	A	0,998197	2021-02-09	United States
N_204_R	N	204	SRR14406945	28883	G	C	0,9988	2021-02-09	United States
N_235_F	N	235	SRR14406945	28977	C	T	0,998789	2021-02-09	United States
ORF1ab_265_I	ORF1ab	265	SRR14406946	1059	C	T	1	2021-02-08	United States
ORF1ab_558_F	ORF1ab	558	SRR14406946	1938	C	T	0,999736	2021-02-08	United States
ORF1ab_2494_I	ORF1ab	2494	SRR14406946	7745	G	A	1	2021-02-08	United States
ORF1ab_3352_F	ORF1ab	3352	SRR14406946	10319	C	T	1	2021-02-08	United States
ORF1ab_3729_R	ORF1ab	3729	SRR14406946	11451	A	G	0,997827	2021-02-08	United States
ORF1ab_314_L	ORF1ab	314	SRR14406946	14408	C	T	1	2021-02-08	United States
ORF1ab_1242_D	ORF1ab	1242	SRR14406946	17193	G	C	1	2021-02-08	United States
ORF1ab_1653_D	ORF1ab	1653	SRR14406946	18424	A	G	1	2021-02-08	United States
ORF1ab_2613_C	ORF1ab	2613	SRR14406946	21304	C	T	1	2021-02-08	United States
S_614_G	S	614	SRR14406946	23403	A	G	1	2021-02-08	United States
S_677_P	S	677	SRR14406946	23592	A	C	1	2021-02-08	United States
ORF3a_57_H	ORF3a	57	SRR14406946	25563	G	T	1	2021-02-08	United States
ORF3a_172_V	ORF3a	172	SRR14406946	25907	G	T	0,997921	2021-02-08	United States
ORF8_24_L	ORF8	24	SRR14406946	27964	C	T	1	2021-02-08	United States
N_67_S	N	67	SRR14406946	28472	C	T	1	2021-02-08	United States
N_197_P	N	197	SRR14406946	28862	T	C	0,999532	2021-02-08	United States
N_199_L	N	199	SRR14406946	28869	C	T	0,999068	2021-02-08	United States
N_344_L	N	344	SRR14406946	29304	C	T	1	2021-02-08	United States
ORF1ab_2059_R	ORF1ab	2059	SRR14406947	6441	A	G	0,999461	2021-02-07	United States
ORF1ab_2980_G	ORF1ab	2980	SRR14406947	9204	A	G	0,998371	2021-02-07	United States
ORF1ab_3454_V	ORF1ab	3454	SRR14406947	10626	C	T	0,965096	2021-02-07	United States
ORF1ab_314_L	ORF1ab	314	SRR14406947	14408	C	T	1	2021-02-07	United States
S_614_G	S	614	SRR14406947	23403	A	G	1	2021-02-07	United States
ORF8_69_P	ORF8	69	SRR14406947	28098	T	C	0,997972	2021-02-07	United States
N_194_L	N	194	SRR14406947	28854	C	T	0,99802	2021-02-07	United States
N_391_I	N	391	SRR14406947	29445	C	T	1	2021-02-07	United States
ORF1ab_436_I	ORF1ab	436	SRR14406948	1572	C	T	0,999313	2021-02-05	United States
ORF1ab_1100_S	ORF1ab	1100	SRR14406948	3563	G	A	0,999185	2021-02-05	United States
ORF1ab_1783_I	ORF1ab	1783	SRR14406948	5612	G	A	0,999262	2021-02-05	United States
ORF1ab_1997_V	ORF1ab	1997	SRR14406948	6255	C	T	0,998399	2021-02-05	United States
ORF1ab_2144_NA	ORF1ab	2144	SRR14406948	6696	C	+T	0,0739767	2021-02-05	United States
ORF1ab_2242_F	ORF1ab	2242	SRR14406948	6990	C	T	1	2021-02-05	United States
ORF1ab_314_L	ORF1ab	314	SRR14406948	14408	C	T	1	2021-02-05	United States
ORF1ab_2432_I	ORF1ab	2432	SRR14406948	20762	C	T	1	2021-02-05	United States
S_614_G	S	614	SRR14406948	23403	A	G	0,999363	2021-02-05	United States
ORF3a_223_I	ORF3a	223	SRR14406948	26060	C	T	0,999515	2021-02-05	United States
N_203_K	N	203	SRR14406948	28881	G	A	0,998765	2021-02-05	United States
N_204_R	N	204	SRR14406948	28883	G	C	0,999589	2021-02-05	United States
N_364_L	N	364	SRR14406948	29364	C	T	0,998396	2021-02-05	United States
ORF1ab_265_I	ORF1ab	265	SRR14406949	1059	C	T	1	2021-02-07	United States
ORF1ab_714_R	ORF1ab	714	SRR14406949	2406	A	G	0,998478	2021-02-07	United States
ORF1ab_1839_V	ORF1ab	1839	SRR14406949	5780	A	G	0,999498	2021-02-07	United States
ORF1ab_2144_NA	ORF1ab	2144	SRR14406949	6696	C	+T	0,0531507	2021-02-07	United States
ORF1ab_3560_I	ORF1ab	3560	SRR14406949	10943	G	A	1	2021-02-07	United States
ORF1ab_4205_V	ORF1ab	4205	SRR14406949	12878	A	G	1	2021-02-07	United States
ORF1ab_314_L	ORF1ab	314	SRR14406949	14408	C	T	1	2021-02-07	United States
ORF1ab_662_V	ORF1ab	662	SRR14406949	15452	G	T	1	2021-02-07	United States
ORF1ab_833_NA	ORF1ab	833	SRR14406949	15965	G	+T	0,0532843	2021-02-07	United States
ORF1ab_1183_Y	ORF1ab	1183	SRR14406949	17014	G	T	1	2021-02-07	United States
S_152_C	S	152	SRR14406949	22018	G	T	0,999465	2021-02-07	United States
S_452_R	S	452	SRR14406949	22917	T	G	0,999361	2021-02-07	United States
S_614_G	S	614	SRR14406949	23403	A	G	0,999138	2021-02-07	United States
ORF3a_57_H	ORF3a	57	SRR14406949	25563	G	T	1	2021-02-07	United States
ORF3a_174_S	ORF3a	174	SRR14406949	25912	G	A	1	2021-02-07	United States
N_205_I	N	205	SRR14406949	28887	C	T	0,998193	2021-02-07	United States
ORF1ab_35_NA	ORF1ab	35	SRR14406950	369	T	-G	0,0714286	2021-02-06	United States
ORF1ab_254_NA	ORF1ab	254	SRR14406950	1026	C	+T	0,0681388	2021-02-06	United States
ORF1ab_265_I	ORF1ab	265	SRR14406950	1059	C	T	1	2021-02-06	United States
ORF1ab_290_NA	ORF1ab	290	SRR14406950	1135	G	+A	0,0534274	2021-02-06	United States
ORF1ab_384_F	ORF1ab	384	SRR14406950	1415	C	T	0,0891755	2021-02-06	United States
ORF1ab_999_I	ORF1ab	999	SRR14406950	3261	C	T	1	2021-02-06	United States
ORF1ab_1074_V	ORF1ab	1074	SRR14406950	3486	C	T	0,999414	2021-02-06	United States
ORF1ab_1375_W	ORF1ab	1375	SRR14406950	4389	T	G	0,159076	2021-02-06	United States
ORF1ab_1866_NA	ORF1ab	1866	SRR14406950	5861	G	+T	0,153374	2021-02-06	United States
ORF1ab_1940_V	ORF1ab	1940	SRR14406950	6084	A	T	0,225954	2021-02-06	United States
ORF1ab_2199_NA	ORF1ab	2199	SRR14406950	6861	C	+A	0,226415	2021-02-06	United States
ORF1ab_2542_NA	ORF1ab	2542	SRR14406950	7889	G	+T	0,0825336	2021-02-06	United States
ORF1ab_2566_S	ORF1ab	2566	SRR14406950	7961	T	A	0,0901487	2021-02-06	United States
ORF1ab_2786_NA	ORF1ab	2786	SRR14406950	8621	A	+T	0,102118	2021-02-06	United States
ORF1ab_2848_NA	ORF1ab	2848	SRR14406950	8809	C	+A	0,219697	2021-02-06	United States
ORF1ab_3111_N	ORF1ab	3111	SRR14406950	9596	T	A	0,133616	2021-02-06	United States
ORF1ab_3174_NA	ORF1ab	3174	SRR14406950	9786	C	+T	0,0708743	2021-02-06	United States
ORF1ab_3216_NA	ORF1ab	3216	SRR14406950	9912	A	+T	0,333333	2021-02-06	United States
ORF1ab_3352_F	ORF1ab	3352	SRR14406950	10319	C	T	0,999462	2021-02-06	United States
ORF1ab_3603_NA	ORF1ab	3603	SRR14406950	11074	C	+T	0,251813	2021-02-06	United States
ORF1ab_3640_*	ORF1ab	3640	SRR14406950	11184	T	A	0,233539	2021-02-06	United States
ORF1ab_3721_NA	ORF1ab	3721	SRR14406950	11426	G	+T	0,0941683	2021-02-06	United States
ORF1ab_3784_NA	ORF1ab	3784	SRR14406950	11616	G	+T	0,136807	2021-02-06	United States
ORF1ab_3849_NA	ORF1ab	3849	SRR14406950	11812	C	-A	0,161954	2021-02-06	United States
ORF1ab_3876_NA	ORF1ab	3876	SRR14406950	11892	T	-G	0,068431	2021-02-06	United States
ORF1ab_4072_A	ORF1ab	4072	SRR14406950	12480	T	C	0,0853081	2021-02-06	United States
ORF1ab_4393_NA	ORF1ab	4393	SRR14406950	13443	C	-AGCTGATGCACAATCGTTTTTAAACGGGTTTGCGGTGTAAG	0,0711462	2021-02-06	United States
ORF1ab_4396_NA	ORF1ab	4396	SRR14406950	13453	A	-CAATCGTTTTTAAACGGGTTTGCGGTGTAAGTGCAGCCCGT	0,0898438	2021-02-06	United States
ORF1ab_2_NA	ORF1ab	2	SRR14406950	13471	G	+T	0,142292	2021-02-06	United States
ORF1ab_7_NA	ORF1ab	7	SRR14406950	13488	A	-GCCCGT	0,0705882	2021-02-06	United States
ORF1ab_149_NA	ORF1ab	149	SRR14406950	13914	T	-A	0,0698216	2021-02-06	United States
ORF1ab_178_NA	ORF1ab	178	SRR14406950	14000	T	-A	0,0865898	2021-02-06	United States
ORF1ab_314_L	ORF1ab	314	SRR14406950	14408	C	T	1	2021-02-06	United States
ORF1ab_657_I	ORF1ab	657	SRR14406950	15438	G	C	0,0762777	2021-02-06	United States
ORF1ab_770_NA	ORF1ab	770	SRR14406950	15775	A	-T	0,0569973	2021-02-06	United States
ORF1ab_852_NA	ORF1ab	852	SRR14406950	16022	C	-T	0,0669994	2021-02-06	United States
ORF1ab_885_NA	ORF1ab	885	SRR14406950	16122	G	+T	0,0644425	2021-02-06	United States
ORF1ab_1077_A	ORF1ab	1077	SRR14406950	16697	T	C	1	2021-02-06	United States
ORF1ab_1295_NA	ORF1ab	1295	SRR14406950	17352	C	+T	0,0956522	2021-02-06	United States
ORF1ab_1653_D	ORF1ab	1653	SRR14406950	18424	A	G	1	2021-02-06	United States
ORF1ab_1772_NA	ORF1ab	1772	SRR14406950	18782	G	+T	0,0957447	2021-02-06	United States
ORF1ab_1964_N	ORF1ab	1964	SRR14406950	19359	A	C	0,136207	2021-02-06	United States
ORF1ab_2613_C	ORF1ab	2613	SRR14406950	21304	C	T	1	2021-02-06	United States
S_47_NA	S	47	SRR14406950	21701	G	+T	0,097035	2021-02-06	United States
S_90_NA	S	90	SRR14406950	21830	G	+T	0,1145	2021-02-06	United States
S_108_NA	S	108	SRR14406950	21885	C	-TACTT	0,131603	2021-02-06	United States
S_202_R	S	202	SRR14406950	22167	A	G	0,130261	2021-02-06	United States
S_501_Y	S	501	SRR14406950	23063	A	T	1	2021-02-06	United States
S_614_G	S	614	SRR14406950	23403	A	G	0,999589	2021-02-06	United States
S_642_NA	S	642	SRR14406950	23486	G	-T	0,0802616	2021-02-06	United States
S_675_NA	S	675	SRR14406950	23585	C	-AGACTCAGACT	0,261968	2021-02-06	United States
S_785_NA	S	785	SRR14406950	23915	G	-T	0,117506	2021-02-06	United States
S_820_Y	S	820	SRR14406950	24020	G	T	0,124434	2021-02-06	United States
S_852_E	S	852	SRR14406950	24117	C	A	0,0955483	2021-02-06	United States
S_938_F	S	938	SRR14406950	24374	C	T	0,116262	2021-02-06	United States
S_1037_NA	S	1037	SRR14406950	24672	C	-A	0,100904	2021-02-06	United States
ORF3a_57_H	ORF3a	57	SRR14406950	25563	G	T	0,999411	2021-02-06	United States
ORF3a_131_NA	ORF3a	131	SRR14406950	25785	G	-A	0,106557	2021-02-06	United States
ORF3a_172_V	ORF3a	172	SRR14406950	25907	G	T	1	2021-02-06	United States
ORF7a_64_NA	ORF7a	64	SRR14406950	27584	C	+T	0,0763666	2021-02-06	United States
ORF7a_109_I	ORF7a	109	SRR14406950	27718	T	A	0,0787531	2021-02-06	United States
ORF7a_112_NA	ORF7a	112	SRR14406950	27727	C	+T	0,0692182	2021-02-06	United States
ORF7a_120_I	ORF7a	120	SRR14406950	27752	C	T	1	2021-02-06	United States
ORF8_24_L	ORF8	24	SRR14406950	27964	C	T	1	2021-02-06	United States
ORF8_83_NA	ORF8	83	SRR14406950	28141	G	+T	0,177598	2021-02-06	United States
ORF8_107_NA	ORF8	107	SRR14406950	28214	C	+T	0,228365	2021-02-06	United States
N_34_E	N	34	SRR14406950	28374	G	A	0,243902	2021-02-06	United States
N_67_S	N	67	SRR14406950	28472	C	T	1	2021-02-06	United States
N_199_L	N	199	SRR14406950	28869	C	T	1	2021-02-06	United States
ORF10_8_NA	ORF10	8	SRR14406950	29580	C	+T	0,177108	2021-02-06	United States
ORF1ab_226_K	ORF1ab	226	SRR14406951	942	G	A	0,999554	2021-02-07	United States
ORF1ab_959_S	ORF1ab	959	SRR14406951	3140	C	T	1	2021-02-07	United States
ORF1ab_2144_NA	ORF1ab	2144	SRR14406951	6696	C	+T	0,0766667	2021-02-07	United States
ORF1ab_3255_I	ORF1ab	3255	SRR14406951	10029	C	T	1	2021-02-07	United States
ORF1ab_3618_V	ORF1ab	3618	SRR14406951	11117	A	G	0,99896	2021-02-07	United States
ORF1ab_3620_V	ORF1ab	3620	SRR14406951	11124	C	T	1	2021-02-07	United States
ORF1ab_3856_V	ORF1ab	3856	SRR14406951	11832	C	T	0,526906	2021-02-07	United States
ORF1ab_4175_I	ORF1ab	4175	SRR14406951	12789	C	T	0,998687	2021-02-07	United States
ORF1ab_314_L	ORF1ab	314	SRR14406951	14408	C	T	1	2021-02-07	United States
S_478_K	S	478	SRR14406951	22995	C	A	1	2021-02-07	United States
S_571_G	S	571	SRR14406951	23274	A	G	0,139108	2021-02-07	United States
S_614_G	S	614	SRR14406951	23403	A	G	0,998387	2021-02-07	United States
S_681_H	S	681	SRR14406951	23604	C	A	0,998833	2021-02-07	United States
S_732_A	S	732	SRR14406951	23756	A	G	0,996483	2021-02-07	United States
S_752_NA	S	752	SRR14406951	23816	C	+T	0,0538736	2021-02-07	United States
S_753_F	S	753	SRR14406951	23821	G	T	0,999517	2021-02-07	United States
S_1041_E	S	1041	SRR14406951	24685	T	A	0,576617	2021-02-07	United States
ORF3a_104_L	ORF3a	104	SRR14406951	25703	C	T	0,992837	2021-02-07	United States
N_203_K	N	203	SRR14406951	28881	G	A	0,998743	2021-02-07	United States
N_204_R	N	204	SRR14406951	28883	G	C	0,999687	2021-02-07	United States
ORF1ab_265_I	ORF1ab	265	SRR14406952	1059	C	T	1	2021-02-05	United States
ORF1ab_486_NA	ORF1ab	486	SRR14406952	1722	C	-T	0,0534047	2021-02-05	United States
ORF1ab_650_NA	ORF1ab	650	SRR14406952	2215	A	+T	0,0631922	2021-02-05	United States
ORF1ab_775_G	ORF1ab	775	SRR14406952	2589	A	G	0,992308	2021-02-05	United States
ORF1ab_882_NA	ORF1ab	882	SRR14406952	2910	C	+T	0,0784519	2021-02-05	United States
ORF1ab_1184_NA	ORF1ab	1184	SRR14406952	3817	C	+A	0,0566496	2021-02-05	United States
ORF1ab_1189_NA	ORF1ab	1189	SRR14406952	3832	C	+T	0,108626	2021-02-05	United States
ORF1ab_1312_R	ORF1ab	1312	SRR14406952	4200	T	G	0,0704946	2021-02-05	United States
ORF1ab_1334_NA	ORF1ab	1334	SRR14406952	4266	T	+A	0,146105	2021-02-05	United States
ORF1ab_1371_NA	ORF1ab	1371	SRR14406952	4376	G	+T	0,0697838	2021-02-05	United States
ORF1ab_1486_D	ORF1ab	1486	SRR14406952	4721	T	G	0,0890177	2021-02-05	United States
ORF1ab_1745_Q	ORF1ab	1745	SRR14406952	5498	A	C	0,0803571	2021-02-05	United States
ORF1ab_1948_NA	ORF1ab	1948	SRR14406952	6109	G	+A	0,120533	2021-02-05	United States
ORF1ab_2144_NA	ORF1ab	2144	SRR14406952	6696	C	+T	0,178485	2021-02-05	United States
ORF1ab_2481_NA	ORF1ab	2481	SRR14406952	7707	T	+A	0,0822368	2021-02-05	United States
ORF1ab_2542_NA	ORF1ab	2542	SRR14406952	7889	G	+T	0,0534846	2021-02-05	United States
ORF1ab_2959_NA	ORF1ab	2959	SRR14406952	9142	C	-T	0,0590674	2021-02-05	United States
ORF1ab_3049_NA	ORF1ab	3049	SRR14406952	9411	C	-TGG	0,2397	2021-02-05	United States
ORF1ab_3097_NA	ORF1ab	3097	SRR14406952	9554	G	+T	0,0868975	2021-02-05	United States
ORF1ab_3721_NA	ORF1ab	3721	SRR14406952	11426	G	+T	0,0767285	2021-02-05	United States
ORF1ab_3752_NA	ORF1ab	3752	SRR14406952	11521	G	+T	0,187795	2021-02-05	United States
ORF1ab_3797_L	ORF1ab	3797	SRR14406952	11654	T	C	0,104478	2021-02-05	United States
ORF1ab_3912_NA	ORF1ab	3912	SRR14406952	11999	G	+T	0,0891421	2021-02-05	United States
ORF1ab_3919_NA	ORF1ab	3919	SRR14406952	12020	C	+T	0,113004	2021-02-05	United States
ORF1ab_3956_NA	ORF1ab	3956	SRR14406952	12132	C	+T	0,0936877	2021-02-05	United States
ORF1ab_4087_I	ORF1ab	4087	SRR14406952	12525	C	T	1	2021-02-05	United States
ORF1ab_4160_NA	ORF1ab	4160	SRR14406952	12743	C	+A	0,0930506	2021-02-05	United States
ORF1ab_4205_V	ORF1ab	4205	SRR14406952	12878	A	G	1	2021-02-05	United States
ORF1ab_146_V	ORF1ab	146	SRR14406952	13904	A	T	0,151273	2021-02-05	United States
ORF1ab_215_NA	ORF1ab	215	SRR14406952	14110	C	+A	0,13504	2021-02-05	United States
ORF1ab_314_L	ORF1ab	314	SRR14406952	14408	C	T	1	2021-02-05	United States
ORF1ab_583_NA	ORF1ab	583	SRR14406952	15216	C	+A	0,0537634	2021-02-05	United States
ORF1ab_684_A	ORF1ab	684	SRR14406952	15518	T	C	0,0930778	2021-02-05	United States
ORF1ab_1044_NA	ORF1ab	1044	SRR14406952	16597	A	+T	0,117257	2021-02-05	United States
ORF1ab_1055_NA	ORF1ab	1055	SRR14406952	16630	C	+T	0,116796	2021-02-05	United States
ORF1ab_1117_NA	ORF1ab	1117	SRR14406952	16816	C	+A	0,157645	2021-02-05	United States
