## Supplementary Table 2 for "Early detection and improved genomic surveillance of SARS-CoV-2 variants from deep sequencing data": SupplementaryTable2.txt (part 163 of 363)

VARIANT_ID	CDS_NAME	CDS_POS	PATIENT_ID	REF_POS	REF_BASE	ALT_BASE	VARIANT_FREQ	COLLECTION_DATE	COUNTRY
ORF1ab_1183_Y	ORF1ab	1183	SRR14406952	17014	G	T	1	2021-02-05	United States
ORF1ab_1184_NA	ORF1ab	1184	SRR14406952	17019	G	+T	0,165349	2021-02-05	United States
ORF1ab_1190_NA	ORF1ab	1190	SRR14406952	17036	C	-A	0,113329	2021-02-05	United States
ORF1ab_1298_K	ORF1ab	1298	SRR14406952	17359	G	A	0,0892106	2021-02-05	United States
ORF1ab_1429_*	ORF1ab	1429	SRR14406952	17754	G	A	0,157895	2021-02-05	United States
ORF1ab_1992_NA	ORF1ab	1992	SRR14406952	19442	T	-A	0,0934579	2021-02-05	United States
ORF1ab_1994_P	ORF1ab	1994	SRR14406952	19447	T	C	0,107759	2021-02-05	United States
ORF1ab_2060_F	ORF1ab	2060	SRR14406952	19645	G	T	0,0749526	2021-02-05	United States
ORF1ab_2082_NA	ORF1ab	2082	SRR14406952	19711	G	+T	0,0821884	2021-02-05	United States
ORF1ab_2172_NA	ORF1ab	2172	SRR14406952	19983	C	+T	0,138418	2021-02-05	United States
ORF1ab_2277_NA	ORF1ab	2277	SRR14406952	20296	A	-AATT	0,113523	2021-02-05	United States
ORF1ab_2308_NA	ORF1ab	2308	SRR14406952	20390	G	+T	0,0716783	2021-02-05	United States
S_13_I	S	13	SRR14406952	21600	G	T	1	2021-02-05	United States
S_26_S	S	26	SRR14406952	21638	C	T	0,99926	2021-02-05	United States
S_152_C	S	152	SRR14406952	22018	G	T	0,998935	2021-02-05	United States
S_407_I	S	407	SRR14406952	22781	G	A	1	2021-02-05	United States
S_452_R	S	452	SRR14406952	22917	T	G	1	2021-02-05	United States
S_614_G	S	614	SRR14406952	23403	A	G	1	2021-02-05	United States
S_1088_NA	S	1088	SRR14406952	24826	C	+T	0,169184	2021-02-05	United States
ORF3a_57_H	ORF3a	57	SRR14406952	25563	G	T	0,998971	2021-02-05	United States
ORF3a_145_NA	ORF3a	145	SRR14406952	25826	A	+T	0,083682	2021-02-05	United States
E_19_NA	E	19	SRR14406952	26299	C	+T	0,173375	2021-02-05	United States
M_80_T	M	80	SRR14406952	26761	T	C	0,150063	2021-02-05	United States
M_216_NA	M	216	SRR14406952	27168	A	-AT	0,0665274	2021-02-05	United States
ORF6_21_NA	ORF6	21	SRR14406952	27263	C	-TTTTAAAGTTTCCATTTGGAATCTTGA	0,240571	2021-02-05	United States
ORF7a_54_NA	ORF7a	54	SRR14406952	27554	T	-TGCACTGACTTGCTTTAGCACTCAATTTGCTTTTGCTTGTCCTGACGGCGTAAAACACGTCTATCAGTTACGTGCCAGATCAGTTTCACCTA	0,133163	2021-02-05	United States
ORF8_52_K	ORF8	52	SRR14406952	28048	G	A	0,0515759	2021-02-05	United States
N_5_NA	N	5	SRR14406952	28288	A	-C	0,0534694	2021-02-05	United States
N_19_*	N	19	SRR14406952	28328	G	T	0,0631645	2021-02-05	United States
N_205_I	N	205	SRR14406952	28887	C	T	0,998603	2021-02-05	United States
N_209_NA	N	209	SRR14406952	28899	G	+A	0,0622857	2021-02-05	United States
N_364_L	N	364	SRR14406952	29364	C	T	1	2021-02-05	United States
N_418_NA	N	418	SRR14406952	29526	A	-G	0,0722737	2021-02-05	United States
ORF1ab_265_I	ORF1ab	265	SRR14406953	1059	C	T	0,997628	2021-02-05	United States
ORF1ab_2093_I	ORF1ab	2093	SRR14406953	6543	C	T	0,998792	2021-02-05	United States
ORF1ab_4205_V	ORF1ab	4205	SRR14406953	12878	A	G	0,999058	2021-02-05	United States
ORF1ab_314_L	ORF1ab	314	SRR14406953	14408	C	T	1	2021-02-05	United States
ORF1ab_1183_Y	ORF1ab	1183	SRR14406953	17014	G	T	0,996812	2021-02-05	United States
S_13_I	S	13	SRR14406953	21600	G	T	1	2021-02-05	United States
S_257_S	S	257	SRR14406953	22331	G	A	1	2021-02-05	United States
S_452_R	S	452	SRR14406953	22917	T	G	0,99631	2021-02-05	United States
S_614_G	S	614	SRR14406953	23403	A	G	0,998505	2021-02-05	United States
ORF3a_57_H	ORF3a	57	SRR14406953	25563	G	T	1	2021-02-05	United States
ORF8_100_L	ORF8	100	SRR14406953	28191	G	T	0,999051	2021-02-05	United States
N_205_I	N	205	SRR14406953	28887	C	T	1	2021-02-05	United States
N_234_I	N	234	SRR14406953	28975	G	T	1	2021-02-05	United States
ORF1ab_265_I	ORF1ab	265	SRR14406954	1059	C	T	0,99898	2021-02-07	United States
ORF1ab_2144_NA	ORF1ab	2144	SRR14406954	6696	C	+T	0,0672976	2021-02-07	United States
ORF1ab_2361_K	ORF1ab	2361	SRR14406954	7348	T	A	0,999263	2021-02-07	United States
ORF1ab_2606_I	ORF1ab	2606	SRR14406954	8083	G	A	1	2021-02-07	United States
ORF1ab_3352_F	ORF1ab	3352	SRR14406954	10319	C	T	1	2021-02-07	United States
ORF1ab_314_L	ORF1ab	314	SRR14406954	14408	C	T	1	2021-02-07	United States
ORF1ab_700_A	ORF1ab	700	SRR14406954	15565	T	G	1	2021-02-07	United States
ORF1ab_1555_I	ORF1ab	1555	SRR14406954	18131	C	T	0,997446	2021-02-07	United States
ORF1ab_1653_D	ORF1ab	1653	SRR14406954	18424	A	G	0,998663	2021-02-07	United States
ORF1ab_2613_C	ORF1ab	2613	SRR14406954	21304	C	T	0,997099	2021-02-07	United States
S_614_G	S	614	SRR14406954	23403	A	G	1	2021-02-07	United States
S_677_H	S	677	SRR14406954	23593	G	T	1	2021-02-07	United States
ORF3a_57_H	ORF3a	57	SRR14406954	25563	G	T	1	2021-02-07	United States
ORF3a_172_V	ORF3a	172	SRR14406954	25907	G	T	0,9993	2021-02-07	United States
ORF8_24_L	ORF8	24	SRR14406954	27964	C	T	1	2021-02-07	United States
N_67_S	N	67	SRR14406954	28472	C	T	0,998437	2021-02-07	United States
N_199_L	N	199	SRR14406954	28869	C	T	1	2021-02-07	United States
ORF1ab_265_I	ORF1ab	265	SRR14406955	1059	C	T	0,99904	2021-02-07	United States
ORF1ab_2144_NA	ORF1ab	2144	SRR14406955	6696	C	+T	0,0785573	2021-02-07	United States
ORF1ab_4205_V	ORF1ab	4205	SRR14406955	12878	A	G	1	2021-02-07	United States
ORF1ab_314_L	ORF1ab	314	SRR14406955	14408	C	T	1	2021-02-07	United States
ORF1ab_833_NA	ORF1ab	833	SRR14406955	15965	G	+T	0,0575516	2021-02-07	United States
ORF1ab_1183_Y	ORF1ab	1183	SRR14406955	17014	G	T	0,99916	2021-02-07	United States
ORF1ab_2557_R	ORF1ab	2557	SRR14406955	21137	A	G	0,998481	2021-02-07	United States
S_13_I	S	13	SRR14406955	21600	G	T	0,998948	2021-02-07	United States
S_152_C	S	152	SRR14406955	22018	G	T	1	2021-02-07	United States
S_452_R	S	452	SRR14406955	22917	T	G	1	2021-02-07	United States
S_614_G	S	614	SRR14406955	23403	A	G	1	2021-02-07	United States
ORF3a_57_H	ORF3a	57	SRR14406955	25563	G	T	1	2021-02-07	United States
M_120_I	M	120	SRR14406955	26880	C	A	0,999732	2021-02-07	United States
ORF7a_26_R	ORF7a	26	SRR14406955	27469	G	C	0,0822924	2021-02-07	United States
N_205_I	N	205	SRR14406955	28887	C	T	0,998695	2021-02-07	United States
ORF1ab_265_I	ORF1ab	265	SRR14406956	1059	C	T	1	2021-02-07	United States
ORF1ab_2144_NA	ORF1ab	2144	SRR14406956	6696	C	+T	0,0541977	2021-02-07	United States
ORF1ab_2823_I	ORF1ab	2823	SRR14406956	8733	C	T	0,513919	2021-02-07	United States
ORF1ab_3352_F	ORF1ab	3352	SRR14406956	10319	C	T	0,999354	2021-02-07	United States
ORF1ab_314_L	ORF1ab	314	SRR14406956	14408	C	T	1	2021-02-07	United States
ORF1ab_767_L	ORF1ab	767	SRR14406956	15766	G	T	0,999215	2021-02-07	United States
ORF1ab_1653_D	ORF1ab	1653	SRR14406956	18424	A	G	0,999018	2021-02-07	United States
ORF1ab_1691_L	ORF1ab	1691	SRR14406956	18538	G	T	0,999039	2021-02-07	United States
ORF1ab_2613_C	ORF1ab	2613	SRR14406956	21304	C	T	1	2021-02-07	United States
S_520_S	S	520	SRR14406956	23120	G	T	0,998776	2021-02-07	United States
S_614_G	S	614	SRR14406956	23403	A	G	0,998299	2021-02-07	United States
ORF3a_57_H	ORF3a	57	SRR14406956	25563	G	T	0,99928	2021-02-07	United States
ORF3a_172_V	ORF3a	172	SRR14406956	25907	G	T	0,999408	2021-02-07	United States
ORF3a_180_P	ORF3a	180	SRR14406956	25930	T	C	0,999202	2021-02-07	United States
ORF8_24_L	ORF8	24	SRR14406956	27964	C	T	1	2021-02-07	United States
N_67_S	N	67	SRR14406956	28472	C	T	1	2021-02-07	United States
N_199_L	N	199	SRR14406956	28869	C	T	0,999339	2021-02-07	United States
N_389_L	N	389	SRR14406956	29439	A	T	0,997908	2021-02-07	United States
ORF1ab_265_I	ORF1ab	265	SRR14406957	1059	C	T	0,998869	2021-02-07	United States
ORF1ab_2144_NA	ORF1ab	2144	SRR14406957	6696	C	+T	0,108205	2021-02-07	United States
ORF1ab_2606_I	ORF1ab	2606	SRR14406957	8083	G	A	0,999206	2021-02-07	United States
ORF1ab_3308_I	ORF1ab	3308	SRR14406957	10188	C	T	0,999111	2021-02-07	United States
ORF1ab_3352_F	ORF1ab	3352	SRR14406957	10319	C	T	0,998305	2021-02-07	United States
ORF1ab_257_V	ORF1ab	257	SRR14406957	14236	A	G	0,999671	2021-02-07	United States
ORF1ab_314_L	ORF1ab	314	SRR14406957	14408	C	T	1	2021-02-07	United States
ORF1ab_1521_V	ORF1ab	1521	SRR14406957	18029	C	T	1	2021-02-07	United States
ORF1ab_1653_D	ORF1ab	1653	SRR14406957	18424	A	G	1	2021-02-07	United States
ORF1ab_2613_C	ORF1ab	2613	SRR14406957	21304	C	T	1	2021-02-07	United States
S_614_G	S	614	SRR14406957	23403	A	G	0,999241	2021-02-07	United States
ORF3a_57_H	ORF3a	57	SRR14406957	25563	G	T	1	2021-02-07	United States
ORF3a_172_V	ORF3a	172	SRR14406957	25907	G	T	1	2021-02-07	United States
ORF8_24_L	ORF8	24	SRR14406957	27964	C	T	0,998674	2021-02-07	United States
N_67_S	N	67	SRR14406957	28472	C	T	1	2021-02-07	United States
N_199_L	N	199	SRR14406957	28869	C	T	1	2021-02-07	United States
N_260_NA	N	260	SRR14406957	29051	C	+A	0,0677966	2021-02-07	United States
ORF1ab_138_T	ORF1ab	138	SRR14406958	677	G	A	0,999308	2021-02-07	United States
ORF1ab_265_I	ORF1ab	265	SRR14406958	1059	C	T	1	2021-02-07	United States
ORF1ab_1612_L	ORF1ab	1612	SRR14406958	5100	C	T	0,999021	2021-02-07	United States
ORF1ab_2144_NA	ORF1ab	2144	SRR14406958	6696	C	+T	0,0856593	2021-02-07	United States
ORF1ab_2279_T	ORF1ab	2279	SRR14406958	7100	G	A	1	2021-02-07	United States
ORF1ab_4205_V	ORF1ab	4205	SRR14406958	12878	A	G	0,998403	2021-02-07	United States
ORF1ab_314_L	ORF1ab	314	SRR14406958	14408	C	T	1	2021-02-07	United States
ORF1ab_1183_Y	ORF1ab	1183	SRR14406958	17014	G	T	0,999037	2021-02-07	United States
S_13_I	S	13	SRR14406958	21600	G	T	0,997985	2021-02-07	United States
S_26_S	S	26	SRR14406958	21638	C	T	0,997226	2021-02-07	United States
S_152_C	S	152	SRR14406958	22018	G	T	1	2021-02-07	United States
S_452_R	S	452	SRR14406958	22917	T	G	1	2021-02-07	United States
S_614_G	S	614	SRR14406958	23403	A	G	0,999227	2021-02-07	United States
ORF3a_57_H	ORF3a	57	SRR14406958	25563	G	T	0,999034	2021-02-07	United States
N_205_I	N	205	SRR14406958	28887	C	T	0,998663	2021-02-07	United States
ORF1ab_265_I	ORF1ab	265	SRR14406959	1059	C	T	0,99911	2021-02-07	United States
ORF1ab_2144_NA	ORF1ab	2144	SRR14406959	6696	C	+T	0,126691	2021-02-07	United States
ORF1ab_3158_T	ORF1ab	3158	SRR14406959	9738	G	C	0,999604	2021-02-07	United States
ORF1ab_3603_NA	ORF1ab	3603	SRR14406959	11074	C	+T	0,0826902	2021-02-07	United States
ORF1ab_314_L	ORF1ab	314	SRR14406959	14408	C	T	1	2021-02-07	United States
ORF1ab_976_L	ORF1ab	976	SRR14406959	16394	C	T	1	2021-02-07	United States
ORF1ab_1183_Y	ORF1ab	1183	SRR14406959	17014	G	T	0,999315	2021-02-07	United States
ORF1ab_1634_NA	ORF1ab	1634	SRR14406959	18368	G	+T	0,0580431	2021-02-07	United States
S_13_I	S	13	SRR14406959	21600	G	T	1	2021-02-07	United States
S_152_C	S	152	SRR14406959	22018	G	T	0,999308	2021-02-07	United States
S_452_R	S	452	SRR14406959	22917	T	G	1	2021-02-07	United States
S_614_G	S	614	SRR14406959	23403	A	G	1	2021-02-07	United States
S_932_NA	S	932	SRR14406959	24358	C	+A	0,0856574	2021-02-07	United States
ORF3a_57_H	ORF3a	57	SRR14406959	25563	G	T	0,999378	2021-02-07	United States
ORF3a_151_A	ORF3a	151	SRR14406959	25843	A	G	1	2021-02-07	United States
ORF8_9_T	ORF8	9	SRR14406959	27919	T	C	0,999031	2021-02-07	United States
N_46_S	N	46	SRR14406959	28409	C	T	0,998921	2021-02-07	United States
N_144_H	N	144	SRR14406959	28703	G	C	0,999349	2021-02-07	United States
N_205_I	N	205	SRR14406959	28887	C	T	1	2021-02-07	United States
N_260_NA	N	260	SRR14406959	29051	C	+A	0,0647149	2021-02-07	United States
ORF1ab_226_K	ORF1ab	226	SRR14406960	942	G	A	0,999271	2021-02-07	United States
ORF1ab_959_S	ORF1ab	959	SRR14406960	3140	C	T	0,998339	2021-02-07	United States
ORF1ab_2144_NA	ORF1ab	2144	SRR14406960	6696	C	+T	0,0602625	2021-02-07	United States
ORF1ab_3255_I	ORF1ab	3255	SRR14406960	10029	C	T	0,997573	2021-02-07	United States
ORF1ab_3618_V	ORF1ab	3618	SRR14406960	11117	A	G	1	2021-02-07	United States
ORF1ab_3620_V	ORF1ab	3620	SRR14406960	11124	C	T	1	2021-02-07	United States
ORF1ab_3856_V	ORF1ab	3856	SRR14406960	11832	C	T	0,998559	2021-02-07	United States
ORF1ab_4175_I	ORF1ab	4175	SRR14406960	12789	C	T	0,998921	2021-02-07	United States
ORF1ab_314_L	ORF1ab	314	SRR14406960	14408	C	T	1	2021-02-07	United States
S_478_K	S	478	SRR14406960	22995	C	A	1	2021-02-07	United States
S_614_G	S	614	SRR14406960	23403	A	G	1	2021-02-07	United States
S_681_H	S	681	SRR14406960	23604	C	A	0,997054	2021-02-07	United States
S_732_A	S	732	SRR14406960	23756	A	G	0,998462	2021-02-07	United States
S_752_NA	S	752	SRR14406960	23816	C	+T	0,0655172	2021-02-07	United States
S_753_F	S	753	SRR14406960	23821	G	T	0,999229	2021-02-07	United States
S_1041_E	S	1041	SRR14406960	24685	T	A	0,99855	2021-02-07	United States
ORF3a_104_L	ORF3a	104	SRR14406960	25703	C	T	0,997347	2021-02-07	United States
N_203_K	N	203	SRR14406960	28881	G	A	0,998561	2021-02-07	United States
N_204_R	N	204	SRR14406960	28883	G	C	0,998568	2021-02-07	United States
ORF1ab_265_I	ORF1ab	265	SRR14406961	1059	C	T	1	2021-02-07	United States
ORF1ab_2144_NA	ORF1ab	2144	SRR14406961	6696	C	+T	0,0926829	2021-02-07	United States
ORF1ab_4205_V	ORF1ab	4205	SRR14406961	12878	A	G	1	2021-02-07	United States
ORF1ab_314_L	ORF1ab	314	SRR14406961	14408	C	T	0,999081	2021-02-07	United States
ORF1ab_1159_I	ORF1ab	1159	SRR14406961	16943	G	T	1	2021-02-07	United States
ORF1ab_1183_Y	ORF1ab	1183	SRR14406961	17014	G	T	0,998146	2021-02-07	United States
ORF1ab_1315_C	ORF1ab	1315	SRR14406961	17410	C	T	0,999588	2021-02-07	United States
S_13_I	S	13	SRR14406961	21600	G	T	1	2021-02-07	United States
S_152_C	S	152	SRR14406961	22018	G	T	1	2021-02-07	United States
S_452_R	S	452	SRR14406961	22917	T	G	1	2021-02-07	United States
S_614_G	S	614	SRR14406961	23403	A	G	0,999233	2021-02-07	United States
ORF3a_57_H	ORF3a	57	SRR14406961	25563	G	T	1	2021-02-07	United States
ORF7a_103_NA	ORF7a	103	SRR14406961	27700	A	-TT	0,996172	2021-02-07	United States
ORF8_100_L	ORF8	100	SRR14406961	28191	G	T	0,999038	2021-02-07	United States
N_205_I	N	205	SRR14406961	28887	C	T	0,998747	2021-02-07	United States
N_234_I	N	234	SRR14406961	28975	G	T	0,998672	2021-02-07	United States
ORF1ab_474_T	ORF1ab	474	SRR14406962	1685	G	A	0,999122	2021-02-07	United States
ORF1ab_590_F	ORF1ab	590	SRR14406962	2035	G	T	0,998841	2021-02-07	United States
ORF1ab_751_L	ORF1ab	751	SRR14406962	2516	G	T	0,997253	2021-02-07	United States
ORF1ab_1912_V	ORF1ab	1912	SRR14406962	5999	A	G	1	2021-02-07	United States
ORF1ab_2144_NA	ORF1ab	2144	SRR14406962	6696	C	+T	0,0503597	2021-02-07	United States
ORF1ab_3353_R	ORF1ab	3353	SRR14406962	10323	A	G	0,999082	2021-02-07	United States
ORF1ab_314_L	ORF1ab	314	SRR14406962	14408	C	T	1	2021-02-07	United States
S_138_Y	S	138	SRR14406962	21974	G	T	1	2021-02-07	United States
S_614_G	S	614	SRR14406962	23403	A	G	0,999244	2021-02-07	United States
ORF3a_62_T	ORF3a	62	SRR14406962	25577	T	C	1	2021-02-07	United States
N_194_L	N	194	SRR14406962	28854	C	T	0,999566	2021-02-07	United States
N_234_I	N	234	SRR14406962	28975	G	T	0,99955	2021-02-07	United States
ORF1ab_1847_R	ORF1ab	1847	SRR14406963	5804	T	C	0,998674	2021-02-07	United States
ORF1ab_1862_S	ORF1ab	1862	SRR14406963	5849	C	T	0,999317	2021-02-07	United States
ORF1ab_2007_I	ORF1ab	2007	SRR14406963	6285	C	T	0,999038	2021-02-07	United States
ORF1ab_3323_C	ORF1ab	3323	SRR14406963	10232	C	T	0,999039	2021-02-07	United States
ORF1ab_88_T	ORF1ab	88	SRR14406963	13729	G	A	1	2021-02-07	United States
ORF1ab_314_L	ORF1ab	314	SRR14406963	14408	C	T	0,999019	2021-02-07	United States
S_452_R	S	452	SRR14406963	22917	T	G	0,995734	2021-02-07	United States
S_614_G	S	614	SRR14406963	23403	A	G	1	2021-02-07	United States
ORF3a_110_S	ORF3a	110	SRR14406963	25720	G	T	1	2021-02-07	United States
ORF8_32_L	ORF8	32	SRR14406963	27987	G	T	0,993243	2021-02-07	United States
N_194_L	N	194	SRR14406963	28854	C	T	0,998682	2021-02-07	United States
N_401_Y	N	401	SRR14406963	29474	G	T	0,998878	2021-02-07	United States
ORF1ab_265_I	ORF1ab	265	SRR14406964	1059	C	T	1	2021-02-07	United States
ORF1ab_318_L	ORF1ab	318	SRR14406964	1218	C	T	1	2021-02-07	United States
ORF1ab_3158_T	ORF1ab	3158	SRR14406964	9738	G	C	1	2021-02-07	United States
ORF1ab_314_L	ORF1ab	314	SRR14406964	14408	C	T	0,997583	2021-02-07	United States
ORF1ab_376_S	ORF1ab	376	SRR14406964	14593	G	A	0,0658602	2021-02-07	United States
ORF1ab_976_L	ORF1ab	976	SRR14406964	16394	C	T	1	2021-02-07	United States
ORF1ab_1183_Y	ORF1ab	1183	SRR14406964	17014	G	T	1	2021-02-07	United States
ORF1ab_2063_N	ORF1ab	2063	SRR14406964	19656	G	T	0,998645	2021-02-07	United States
ORF1ab_2626_M	ORF1ab	2626	SRR14406964	21345	A	G	0,0645385	2021-02-07	United States
S_13_I	S	13	SRR14406964	21600	G	T	1	2021-02-07	United States
S_152_C	S	152	SRR14406964	22018	G	T	1	2021-02-07	United States
S_452_R	S	452	SRR14406964	22917	T	G	1	2021-02-07	United States
S_614_G	S	614	SRR14406964	23403	A	G	0,999325	2021-02-07	United States
ORF3a_57_H	ORF3a	57	SRR14406964	25563	G	T	1	2021-02-07	United States
N_205_I	N	205	SRR14406964	28887	C	T	0,999582	2021-02-07	United States
ORF1ab_265_I	ORF1ab	265	SRR14406965	1059	C	T	1	2021-02-07	United States
ORF1ab_417_Y	ORF1ab	417	SRR14406965	1514	C	T	0,99857	2021-02-07	United States
ORF1ab_1813_L	ORF1ab	1813	SRR14406965	5703	A	T	1	2021-02-07	United States
ORF1ab_2144_NA	ORF1ab	2144	SRR14406965	6696	C	+T	0,0546482	2021-02-07	United States
ORF1ab_3352_F	ORF1ab	3352	SRR14406965	10319	C	T	0,998555	2021-02-07	United States
ORF1ab_314_L	ORF1ab	314	SRR14406965	14408	C	T	1	2021-02-07	United States
ORF1ab_1653_D	ORF1ab	1653	SRR14406965	18424	A	G	0,998908	2021-02-07	United States
ORF1ab_2613_C	ORF1ab	2613	SRR14406965	21304	C	T	0,999329	2021-02-07	United States
S_330_S	S	330	SRR14406965	22550	C	T	0,99938	2021-02-07	United States
S_614_G	S	614	SRR14406965	23403	A	G	1	2021-02-07	United States
ORF3a_57_H	ORF3a	57	SRR14406965	25563	G	T	1	2021-02-07	United States
ORF3a_172_V	ORF3a	172	SRR14406965	25907	G	T	0,999083	2021-02-07	United States
ORF8_24_L	ORF8	24	SRR14406965	27964	C	T	1	2021-02-07	United States
N_67_S	N	67	SRR14406965	28472	C	T	1	2021-02-07	United States
N_199_L	N	199	SRR14406965	28869	C	T	0,999216	2021-02-07	United States
ORF1ab_265_I	ORF1ab	265	SRR14406966	1059	C	T	1	2021-02-07	United States
ORF1ab_868_L	ORF1ab	868	SRR14406966	2867	G	T	0,99893	2021-02-07	United States
ORF1ab_2144_NA	ORF1ab	2144	SRR14406966	6696	C	+T	0,0589798	2021-02-07	United States
ORF1ab_2361_K	ORF1ab	2361	SRR14406966	7348	T	A	1	2021-02-07	United States
ORF1ab_2606_I	ORF1ab	2606	SRR14406966	8083	G	A	0,998418	2021-02-07	United States
ORF1ab_2625_F	ORF1ab	2625	SRR14406966	8139	C	T	0,999245	2021-02-07	United States
ORF1ab_3352_F	ORF1ab	3352	SRR14406966	10319	C	T	1	2021-02-07	United States
ORF1ab_4285_V	ORF1ab	4285	SRR14406966	13119	C	T	1	2021-02-07	United States
ORF1ab_314_L	ORF1ab	314	SRR14406966	14408	C	T	1	2021-02-07	United States
ORF1ab_1550_Y	ORF1ab	1550	SRR14406966	18115	C	T	0,999169	2021-02-07	United States
ORF1ab_1555_I	ORF1ab	1555	SRR14406966	18131	C	T	0,999165	2021-02-07	United States
ORF1ab_1653_D	ORF1ab	1653	SRR14406966	18424	A	G	0,998935	2021-02-07	United States
ORF1ab_2613_C	ORF1ab	2613	SRR14406966	21304	C	T	1	2021-02-07	United States
S_614_G	S	614	SRR14406966	23403	A	G	1	2021-02-07	United States
ORF3a_57_H	ORF3a	57	SRR14406966	25563	G	T	1	2021-02-07	United States
ORF3a_172_V	ORF3a	172	SRR14406966	25907	G	T	1	2021-02-07	United States
ORF8_24_L	ORF8	24	SRR14406966	27964	C	T	1	2021-02-07	United States
N_67_S	N	67	SRR14406966	28472	C	T	0,998095	2021-02-07	United States
N_199_L	N	199	SRR14406966	28869	C	T	0,998696	2021-02-07	United States
ORF1ab_265_I	ORF1ab	265	SRR14406967	1059	C	T	1	2021-02-07	United States
ORF1ab_3158_T	ORF1ab	3158	SRR14406967	9738	G	C	0,998973	2021-02-07	United States
ORF1ab_314_L	ORF1ab	314	SRR14406967	14408	C	T	1	2021-02-07	United States
ORF1ab_976_L	ORF1ab	976	SRR14406967	16394	C	T	0,998632	2021-02-07	United States
ORF1ab_1183_Y	ORF1ab	1183	SRR14406967	17014	G	T	0,997428	2021-02-07	United States
ORF1ab_2545_NA	ORF1ab	2545	SRR14406967	21101	G	+T	0,0510067	2021-02-07	United States
S_13_I	S	13	SRR14406967	21600	G	T	0,99911	2021-02-07	United States
S_152_C	S	152	SRR14406967	22018	G	T	1	2021-02-07	United States
S_452_R	S	452	SRR14406967	22917	T	G	0,997774	2021-02-07	United States
S_614_G	S	614	SRR14406967	23403	A	G	0,999549	2021-02-07	United States
ORF3a_57_H	ORF3a	57	SRR14406967	25563	G	T	0,999238	2021-02-07	United States
ORF3a_151_A	ORF3a	151	SRR14406967	25843	A	G	0,998747	2021-02-07	United States
ORF8_9_T	ORF8	9	SRR14406967	27919	T	C	0,998538	2021-02-07	United States
N_46_S	N	46	SRR14406967	28409	C	T	0,997732	2021-02-07	United States
N_144_H	N	144	SRR14406967	28703	G	C	0,999652	2021-02-07	United States
N_156_S	N	156	SRR14406967	28739	G	T	0,269547	2021-02-07	United States
N_205_I	N	205	SRR14406967	28887	C	T	0,999617	2021-02-07	United States
ORF1ab_265_I	ORF1ab	265	SRR14406968	1059	C	T	0,998068	2021-02-07	United States
ORF1ab_2144_NA	ORF1ab	2144	SRR14406968	6696	C	+T	0,0578035	2021-02-07	United States
ORF1ab_3352_F	ORF1ab	3352	SRR14406968	10319	C	T	1	2021-02-07	United States
ORF1ab_4194_T	ORF1ab	4194	SRR14406968	12845	G	A	0,0599251	2021-02-07	United States
ORF1ab_314_L	ORF1ab	314	SRR14406968	14408	C	T	1	2021-02-07	United States
ORF1ab_767_L	ORF1ab	767	SRR14406968	15766	G	T	0,99939	2021-02-07	United States
ORF1ab_1653_D	ORF1ab	1653	SRR14406968	18424	A	G	1	2021-02-07	United States
ORF1ab_1691_L	ORF1ab	1691	SRR14406968	18538	G	T	1	2021-02-07	United States
ORF1ab_2613_C	ORF1ab	2613	SRR14406968	21304	C	T	0,999492	2021-02-07	United States
S_520_S	S	520	SRR14406968	23120	G	T	1	2021-02-07	United States
S_614_G	S	614	SRR14406968	23403	A	G	1	2021-02-07	United States
ORF3a_57_H	ORF3a	57	SRR14406968	25563	G	T	1	2021-02-07	United States
ORF3a_172_V	ORF3a	172	SRR14406968	25907	G	T	0,998478	2021-02-07	United States
ORF3a_180_P	ORF3a	180	SRR14406968	25930	T	C	0,999274	2021-02-07	United States
ORF8_24_L	ORF8	24	SRR14406968	27964	C	T	1	2021-02-07	United States
N_67_S	N	67	SRR14406968	28472	C	T	1	2021-02-07	United States
N_199_L	N	199	SRR14406968	28869	C	T	0,999459	2021-02-07	United States
N_389_L	N	389	SRR14406968	29439	A	T	0,998883	2021-02-07	United States
ORF1ab_265_I	ORF1ab	265	SRR14406969	1059	C	T	1	2021-02-04	United States
ORF1ab_1108_Y	ORF1ab	1108	SRR14406969	3587	C	T	1	2021-02-04	United States
ORF1ab_2144_NA	ORF1ab	2144	SRR14406969	6696	C	+T	0,0634049	2021-02-04	United States
ORF1ab_3221_I	ORF1ab	3221	SRR14406969	9928	G	T	1	2021-02-04	United States
ORF1ab_3352_F	ORF1ab	3352	SRR14406969	10319	C	T	1	2021-02-04	United States
ORF1ab_314_L	ORF1ab	314	SRR14406969	14408	C	T	0,999105	2021-02-04	United States
ORF1ab_1653_D	ORF1ab	1653	SRR14406969	18424	A	G	1	2021-02-04	United States
ORF1ab_1741_L	ORF1ab	1741	SRR14406969	18688	T	C	0,996774	2021-02-04	United States
ORF1ab_2613_C	ORF1ab	2613	SRR14406969	21304	C	T	1	2021-02-04	United States
S_3_NA	S	3	SRR14406969	21569	G	+T	0,0758527	2021-02-04	United States
S_5_F	S	5	SRR14406969	21575	C	T	0,999439	2021-02-04	United States
S_614_G	S	614	SRR14406969	23403	A	G	0,998366	2021-02-04	United States
S_677_H	S	677	SRR14406969	23593	G	C	0,998628	2021-02-04	United States
S_747_I	S	747	SRR14406969	23802	C	T	1	2021-02-04	United States
ORF3a_57_H	ORF3a	57	SRR14406969	25563	G	T	0,998833	2021-02-04	United States
ORF3a_172_V	ORF3a	172	SRR14406969	25907	G	T	0,998519	2021-02-04	United States
E_72_G	E	72	SRR14406969	26459	A	G	1	2021-02-04	United States
ORF7a_62_*	ORF7a	62	SRR14406969	27577	C	T	0,0900838	2021-02-04	United States
ORF8_24_L	ORF8	24	SRR14406969	27964	C	T	0,998347	2021-02-04	United States
N_67_S	N	67	SRR14406969	28472	C	T	0,998099	2021-02-04	United States
N_199_L	N	199	SRR14406969	28869	C	T	0,999468	2021-02-04	United States
N_260_NA	N	260	SRR14406969	29051	C	+A	0,0503716	2021-02-04	United States
N_376_V	N	376	SRR14406969	29400	C	T	0,998532	2021-02-04	United States
N_378_Q	N	378	SRR14406969	29405	G	C	0,99951	2021-02-04	United States
ORF1ab_265_I	ORF1ab	265	SRR14406970	1059	C	T	1	2021-02-07	United States
ORF1ab_1220_S	ORF1ab	1220	SRR14406970	3923	C	T	1	2021-02-07	United States
ORF1ab_2144_NA	ORF1ab	2144	SRR14406970	6696	C	+T	0,0528169	2021-02-07	United States
ORF1ab_4205_V	ORF1ab	4205	SRR14406970	12878	A	G	0,998997	2021-02-07	United States
ORF1ab_314_L	ORF1ab	314	SRR14406970	14408	C	T	0,9991	2021-02-07	United States
ORF1ab_1183_Y	ORF1ab	1183	SRR14406970	17014	G	T	0,999128	2021-02-07	United States
S_13_I	S	13	SRR14406970	21600	G	T	0,99947	2021-02-07	United States
S_152_C	S	152	SRR14406970	22018	G	T	0,999451	2021-02-07	United States
S_452_R	S	452	SRR14406970	22917	T	G	0,999229	2021-02-07	United States
S_614_G	S	614	SRR14406970	23403	A	G	0,999358	2021-02-07	United States
ORF3a_57_H	ORF3a	57	SRR14406970	25563	G	T	1	2021-02-07	United States
E_50_G	E	50	SRR14406970	26392	A	G	1	2021-02-07	United States
ORF7a_11_P	ORF7a	11	SRR14406970	27424	A	C	1	2021-02-07	United States
ORF8_100_L	ORF8	100	SRR14406970	28191	G	T	0,998197	2021-02-07	United States
N_205_I	N	205	SRR14406970	28887	C	T	0,998205	2021-02-07	United States
N_234_I	N	234	SRR14406970	28975	G	T	0,998126	2021-02-07	United States
ORF1ab_265_I	ORF1ab	265	SRR14406971	1059	C	T	1	2021-02-07	United States
ORF1ab_398_C	ORF1ab	398	SRR14406971	1457	C	T	0,732	2021-02-07	United States
ORF1ab_2144_NA	ORF1ab	2144	SRR14406971	6696	C	+T	0,0828125	2021-02-07	United States
ORF1ab_3603_NA	ORF1ab	3603	SRR14406971	11074	C	+T	0,0528905	2021-02-07	United States
ORF1ab_3606_F	ORF1ab	3606	SRR14406971	11083	G	T	0,197128	2021-02-07	United States
ORF1ab_4205_V	ORF1ab	4205	SRR14406971	12878	A	G	0,998761	2021-02-07	United States
ORF1ab_314_L	ORF1ab	314	SRR14406971	14408	C	T	1	2021-02-07	United States
ORF1ab_1183_Y	ORF1ab	1183	SRR14406971	17014	G	T	0,998739	2021-02-07	United States
S_13_I	S	13	SRR14406971	21600	G	T	1	2021-02-07	United States
S_152_C	S	152	SRR14406971	22018	G	T	1	2021-02-07	United States
S_452_R	S	452	SRR14406971	22917	T	G	1	2021-02-07	United States
S_614_G	S	614	SRR14406971	23403	A	G	1	2021-02-07	United States
ORF3a_57_H	ORF3a	57	SRR14406971	25563	G	T	1	2021-02-07	United States
ORF7a_38_V	ORF7a	38	SRR14406971	27506	G	T	1	2021-02-07	United States
ORF8_100_L	ORF8	100	SRR14406971	28191	G	T	1	2021-02-07	United States
N_205_I	N	205	SRR14406971	28887	C	T	0,999212	2021-02-07	United States
N_234_I	N	234	SRR14406971	28975	G	T	1	2021-02-07	United States
ORF1ab_265_I	ORF1ab	265	SRR14406972	1059	C	T	1	2021-02-07	United States
ORF1ab_2144_NA	ORF1ab	2144	SRR14406972	6696	C	+T	0,0764706	2021-02-07	United States
ORF1ab_3459_M	ORF1ab	3459	SRR14406972	10641	C	T	0,998462	2021-02-07	United States
ORF1ab_4205_V	ORF1ab	4205	SRR14406972	12878	A	G	1	2021-02-07	United States
ORF1ab_314_L	ORF1ab	314	SRR14406972	14408	C	T	1	2021-02-07	United States
ORF1ab_1183_Y	ORF1ab	1183	SRR14406972	17014	G	T	1	2021-02-07	United States
S_13_I	S	13	SRR14406972	21600	G	T	1	2021-02-07	United States
S_152_C	S	152	SRR14406972	22018	G	T	1	2021-02-07	United States
S_452_R	S	452	SRR14406972	22917	T	G	0,999368	2021-02-07	United States
S_614_G	S	614	SRR14406972	23403	A	G	0,999205	2021-02-07	United States
ORF3a_57_H	ORF3a	57	SRR14406972	25563	G	T	0,999165	2021-02-07	United States
N_139_F	N	139	SRR14406972	28690	G	T	0,998179	2021-02-07	United States
N_205_I	N	205	SRR14406972	28887	C	T	0,999069	2021-02-07	United States
ORF1ab_265_I	ORF1ab	265	SRR14406973	1059	C	T	0,999248	2021-02-06	United States
ORF1ab_1361_C	ORF1ab	1361	SRR14406973	4347	C	G	0,999576	2021-02-06	United States
ORF1ab_2144_NA	ORF1ab	2144	SRR14406973	6696	C	+T	0,0860821	2021-02-06	United States
ORF1ab_3576_T	ORF1ab	3576	SRR14406973	10992	T	C	0,999325	2021-02-06	United States
ORF1ab_314_L	ORF1ab	314	SRR14406973	14408	C	T	1	2021-02-06	United States
ORF1ab_1003_G	ORF1ab	1003	SRR14406973	16474	A	G	0,998995	2021-02-06	United States
ORF1ab_1021_F	ORF1ab	1021	SRR14406973	16528	G	T	1	2021-02-06	United States
S_299_I	S	299	SRR14406973	22458	C	T	0,070297	2021-02-06	United States
S_614_G	S	614	SRR14406973	23403	A	G	0,998428	2021-02-06	United States
ORF3a_57_H	ORF3a	57	SRR14406973	25563	G	T	0,999266	2021-02-06	United States
M_146_H	M	146	SRR14406973	26959	G	A	0,998855	2021-02-06	United States
N_205_I	N	205	SRR14406973	28887	C	T	0,999546	2021-02-06	United States
N_260_NA	N	260	SRR14406973	29051	C	+A	0,0509421	2021-02-06	United States
ORF1ab_265_I	ORF1ab	265	SRR14406974	1059	C	T	1	2021-02-07	United States
ORF1ab_1474_I	ORF1ab	1474	SRR14406974	4686	C	T	0,998828	2021-02-07	United States
ORF1ab_1945_I	ORF1ab	1945	SRR14406974	6099	C	T	0,995153	2021-02-07	United States
ORF1ab_2144_NA	ORF1ab	2144	SRR14406974	6696	C	+T	0,064455	2021-02-07	United States
ORF1ab_4205_V	ORF1ab	4205	SRR14406974	12878	A	G	0,998146	2021-02-07	United States
ORF1ab_314_L	ORF1ab	314	SRR14406974	14408	C	T	1	2021-02-07	United States
ORF1ab_1183_Y	ORF1ab	1183	SRR14406974	17014	G	T	1	2021-02-07	United States
ORF1ab_1609_T	ORF1ab	1609	SRR14406974	18292	G	A	0,999392	2021-02-07	United States
S_13_I	S	13	SRR14406974	21600	G	T	1	2021-02-07	United States
S_152_C	S	152	SRR14406974	22018	G	T	1	2021-02-07	United States
S_452_R	S	452	SRR14406974	22917	T	G	1	2021-02-07	United States
S_614_G	S	614	SRR14406974	23403	A	G	1	2021-02-07	United States
ORF3a_57_H	ORF3a	57	SRR14406974	25563	G	T	0,998086	2021-02-07	United States
ORF8_45_S	ORF8	45	SRR14406974	28027	G	C	0,997619	2021-02-07	United States
ORF8_100_L	ORF8	100	SRR14406974	28191	G	T	1	2021-02-07	United States
N_161_F	N	161	SRR14406974	28754	C	T	1	2021-02-07	United States
N_205_I	N	205	SRR14406974	28887	C	T	0,999484	2021-02-07	United States
N_234_I	N	234	SRR14406974	28975	G	T	0,999457	2021-02-07	United States
N_270_L	N	270	SRR14406974	29081	G	T	0,0555102	2021-02-07	United States
ORF1ab_16_I	ORF1ab	16	SRR14406975	311	C	A	0,336511	2021-02-04	United States
ORF1ab_32_*	ORF1ab	32	SRR14406975	359	G	T	0,0802525	2021-02-04	United States
ORF1ab_35_L	ORF1ab	35	SRR14406975	368	G	T	0,0714924	2021-02-04	United States
ORF1ab_265_I	ORF1ab	265	SRR14406975	1059	C	T	1	2021-02-04	United States
ORF1ab_272_NA	ORF1ab	272	SRR14406975	1080	A	+T	0,0972851	2021-02-04	United States
ORF1ab_360_NA	ORF1ab	360	SRR14406975	1345	A	-C	0,0998532	2021-02-04	United States
ORF1ab_476_NA	ORF1ab	476	SRR14406975	1691	A	-T	0,171508	2021-02-04	United States
ORF1ab_582_H	ORF1ab	582	SRR14406975	2009	G	C	0,0823529	2021-02-04	United States
ORF1ab_1280_NA	ORF1ab	1280	SRR14406975	4104	A	-G	0,051144	2021-02-04	United States
ORF1ab_1378_NA	ORF1ab	1378	SRR14406975	4398	T	-G	0,0577778	2021-02-04	United States
ORF1ab_1885_Y	ORF1ab	1885	SRR14406975	5918	G	T	0,156729	2021-02-04	United States
ORF1ab_2144_NA	ORF1ab	2144	SRR14406975	6696	C	+T	0,501684	2021-02-04	United States
ORF1ab_2607_K	ORF1ab	2607	SRR14406975	8084	G	A	0,0883055	2021-02-04	United States
ORF1ab_2914_NA	ORF1ab	2914	SRR14406975	9005	G	+T	0,16129	2021-02-04	United States
ORF1ab_3286_S	ORF1ab	3286	SRR14406975	10121	G	A	0,0637417	2021-02-04	United States
ORF1ab_3319_NA	ORF1ab	3319	SRR14406975	10221	A	+T	0,0700571	2021-02-04	United States
ORF1ab_3604_L	ORF1ab	3604	SRR14406975	11075	T	C	0,0578723	2021-02-04	United States
ORF1ab_3656_NA	ORF1ab	3656	SRR14406975	11233	T	-G	0,0811434	2021-02-04	United States
ORF1ab_3730_V	ORF1ab	3730	SRR14406975	11454	C	T	0,161224	2021-02-04	United States
ORF1ab_3788_NA	ORF1ab	3788	SRR14406975	11628	A	+T	0,0628768	2021-02-04	United States
ORF1ab_3904_S	ORF1ab	3904	SRR14406975	11975	A	T	0,14791	2021-02-04	United States
ORF1ab_4205_V	ORF1ab	4205	SRR14406975	12878	A	G	1	2021-02-04	United States
ORF1ab_4232_E	ORF1ab	4232	SRR14406975	12959	A	G	0,175325	2021-02-04	United States
ORF1ab_4313_*	ORF1ab	4313	SRR14406975	13202	G	T	0,116613	2021-02-04	United States
ORF1ab_302_NA	ORF1ab	302	SRR14406975	14372	C	+A	0,0576923	2021-02-04	United States
ORF1ab_306_I	ORF1ab	306	SRR14406975	14383	G	A	0,101781	2021-02-04	United States
ORF1ab_314_L	ORF1ab	314	SRR14406975	14408	C	T	1	2021-02-04	United States
ORF1ab_1068_NA	ORF1ab	1068	SRR14406975	16671	T	-A	0,119171	2021-02-04	United States
ORF1ab_1183_Y	ORF1ab	1183	SRR14406975	17014	G	T	1	2021-02-04	United States
ORF1ab_1205_V	ORF1ab	1205	SRR14406975	17081	G	T	0,221176	2021-02-04	United States
ORF1ab_2008_NA	ORF1ab	2008	SRR14406975	19489	T	-G	0,196721	2021-02-04	United States
ORF1ab_2466_NA	ORF1ab	2466	SRR14406975	20864	A	+T	0,0918463	2021-02-04	United States
ORF1ab_2511_NA	ORF1ab	2511	SRR14406975	21000	T	-TG	0,0901379	2021-02-04	United States
ORF1ab_2512_NA	ORF1ab	2512	SRR14406975	21001	T	-G	0,119703	2021-02-04	United States
S_13_I	S	13	SRR14406975	21600	G	T	1	2021-02-04	United States
S_26_S	S	26	SRR14406975	21638	C	T	1	2021-02-04	United States
S_143_NA	S	143	SRR14406975	21991	T	-TA	0,266667	2021-02-04	United States
S_152_C	S	152	SRR14406975	22018	G	T	0,996063	2021-02-04	United States
S_293_NA	S	293	SRR14406975	22439	C	-T	0,0920502	2021-02-04	United States
S_452_R	S	452	SRR14406975	22917	T	G	1	2021-02-04	United States
S_558_NA	S	558	SRR14406975	23236	G	+T	0,269663	2021-02-04	United States
S_614_G	S	614	SRR14406975	23403	A	G	1	2021-02-04	United States
S_666_NA	S	666	SRR14406975	23560	T	-GGTGCAGGTATATGCGCTAGTTA	0,119101	2021-02-04	United States
S_1155_N	S	1155	SRR14406975	25025	T	A	0,0812121	2021-02-04	United States
ORF3a_57_H	ORF3a	57	SRR14406975	25563	G	T	1	2021-02-04	United States
M_204_NA	M	204	SRR14406975	27133	A	-TAAATT	0,0744681	2021-02-04	United States
M_206_NA	M	206	SRR14406975	27139	T	+A	0,0845528	2021-02-04	United States
ORF6_51_NA	ORF6	51	SRR14406975	27352	C	+A	0,0519481	2021-02-04	United States
ORF7a_110_NA	ORF7a	110	SRR14406975	27721	A	-T	0,0542231	2021-02-04	United States
ORF8_36_S	ORF8	36	SRR14406975	27999	C	T	1	2021-02-04	United States
N_168_NA	N	168	SRR14406975	28776	C	+A	0,0514993	2021-02-04	United States
N_205_I	N	205	SRR14406975	28887	C	T	1	2021-02-04	United States
N_362_NA	N	362	SRR14406975	29359	A	+T	0,0996534	2021-02-04	United States
ORF1ab_265_I	ORF1ab	265	SRR14406976	1059	C	T	0,996276	2021-02-05	United States
ORF1ab_365_I	ORF1ab	365	SRR14406976	1358	G	A	1	2021-02-05	United States
ORF1ab_928_E	ORF1ab	928	SRR14406976	3049	T	G	1	2021-02-05	United States
ORF1ab_2144_NA	ORF1ab	2144	SRR14406976	6696	C	+T	0,105899	2021-02-05	United States
ORF1ab_2606_I	ORF1ab	2606	SRR14406976	8083	G	A	0,996988	2021-02-05	United States
ORF1ab_3352_F	ORF1ab	3352	SRR14406976	10319	C	T	1	2021-02-05	United States
ORF1ab_4391_F	ORF1ab	4391	SRR14406976	13436	C	T	0,201856	2021-02-05	United States
ORF1ab_314_L	ORF1ab	314	SRR14406976	14408	C	T	1	2021-02-05	United States
ORF1ab_730_I	ORF1ab	730	SRR14406976	15656	C	T	0,998035	2021-02-05	United States
ORF1ab_833_NA	ORF1ab	833	SRR14406976	15965	G	+T	0,0704356	2021-02-05	United States
ORF1ab_1094_R	ORF1ab	1094	SRR14406976	16748	A	G	0,998288	2021-02-05	United States
ORF1ab_1653_D	ORF1ab	1653	SRR14406976	18424	A	G	1	2021-02-05	United States
ORF1ab_2613_C	ORF1ab	2613	SRR14406976	21304	C	T	0,998426	2021-02-05	United States
S_614_G	S	614	SRR14406976	23403	A	G	1	2021-02-05	United States
S_846_V	S	846	SRR14406976	24099	C	T	0,99872	2021-02-05	United States
ORF3a_57_H	ORF3a	57	SRR14406976	25563	G	T	1	2021-02-05	United States
ORF3a_172_V	ORF3a	172	SRR14406976	25907	G	T	1	2021-02-05	United States
ORF8_24_L	ORF8	24	SRR14406976	27964	C	T	1	2021-02-05	United States
ORF8_38_S	ORF8	38	SRR14406976	28005	C	T	1	2021-02-05	United States
N_67_S	N	67	SRR14406976	28472	C	T	1	2021-02-05	United States
N_199_L	N	199	SRR14406976	28869	C	T	0,998304	2021-02-05	United States
N_260_NA	N	260	SRR14406976	29051	C	+A	0,0552826	2021-02-05	United States
N_371_E	N	371	SRR14406976	29386	C	A	1	2021-02-05	United States
ORF1ab_265_I	ORF1ab	265	SRR14406977	1059	C	T	1	2021-02-04	United States
ORF1ab_3158_T	ORF1ab	3158	SRR14406977	9738	G	C	1	2021-02-04	United States
ORF1ab_314_L	ORF1ab	314	SRR14406977	14408	C	T	1	2021-02-04	United States
ORF1ab_976_L	ORF1ab	976	SRR14406977	16394	C	T	1	2021-02-04	United States
ORF1ab_1183_Y	ORF1ab	1183	SRR14406977	17014	G	T	1	2021-02-04	United States
S_13_I	S	13	SRR14406977	21600	G	T	1	2021-02-04	United States
S_152_C	S	152	SRR14406977	22018	G	T	0,998188	2021-02-04	United States
S_452_R	S	452	SRR14406977	22917	T	G	1	2021-02-04	United States
S_614_G	S	614	SRR14406977	23403	A	G	1	2021-02-04	United States
ORF3a_57_H	ORF3a	57	SRR14406977	25563	G	T	1	2021-02-04	United States
N_205_I	N	205	SRR14406977	28887	C	T	0,999237	2021-02-04	United States
ORF1ab_265_I	ORF1ab	265	SRR14406978	1059	C	T	1	2021-02-05	United States
ORF1ab_2509_S	ORF1ab	2509	SRR14406978	7790	G	A	0,108696	2021-02-05	United States
ORF1ab_3158_T	ORF1ab	3158	SRR14406978	9738	G	C	0,998788	2021-02-05	United States
ORF1ab_314_L	ORF1ab	314	SRR14406978	14408	C	T	1	2021-02-05	United States
ORF1ab_976_L	ORF1ab	976	SRR14406978	16394	C	T	1	2021-02-05	United States
ORF1ab_1183_Y	ORF1ab	1183	SRR14406978	17014	G	T	1	2021-02-05	United States
S_13_I	S	13	SRR14406978	21600	G	T	0,998279	2021-02-05	United States
S_152_C	S	152	SRR14406978	22018	G	T	1	2021-02-05	United States
S_452_R	S	452	SRR14406978	22917	T	G	1	2021-02-05	United States
S_614_G	S	614	SRR14406978	23403	A	G	0,998797	2021-02-05	United States
ORF3a_57_H	ORF3a	57	SRR14406978	25563	G	T	1	2021-02-05	United States
ORF7a_88_V	ORF7a	88	SRR14406978	27655	A	G	0,0560109	2021-02-05	United States
N_46_S	N	46	SRR14406978	28409	C	T	0,0579869	2021-02-05	United States
N_205_I	N	205	SRR14406978	28887	C	T	0,99926	2021-02-05	United States
ORF1ab_265_I	ORF1ab	265	SRR14406979	1059	C	T	1	2021-02-05	United States
ORF1ab_888_D	ORF1ab	888	SRR14406979	2929	A	C	1	2021-02-05	United States
ORF1ab_3158_T	ORF1ab	3158	SRR14406979	9738	G	C	0,998369	2021-02-05	United States
ORF1ab_314_L	ORF1ab	314	SRR14406979	14408	C	T	1	2021-02-05	United States
ORF1ab_976_L	ORF1ab	976	SRR14406979	16394	C	T	1	2021-02-05	United States
ORF1ab_1183_Y	ORF1ab	1183	SRR14406979	17014	G	T	0,997831	2021-02-05	United States
ORF1ab_1774_I	ORF1ab	1774	SRR14406979	18788	C	T	0,999364	2021-02-05	United States
S_13_I	S	13	SRR14406979	21600	G	T	1	2021-02-05	United States
S_152_C	S	152	SRR14406979	22018	G	T	0,998756	2021-02-05	United States
S_452_R	S	452	SRR14406979	22917	T	G	0,998989	2021-02-05	United States
S_614_G	S	614	SRR14406979	23403	A	G	0,999097	2021-02-05	United States
ORF3a_57_H	ORF3a	57	SRR14406979	25563	G	T	0,99906	2021-02-05	United States
ORF8_88_F	ORF8	88	SRR14406979	28155	A	T	1	2021-02-05	United States
N_205_I	N	205	SRR14406979	28887	C	T	1	2021-02-05	United States
ORF1ab_265_I	ORF1ab	265	SRR14406980	1059	C	T	1	2021-02-05	United States
ORF1ab_1464_W	ORF1ab	1464	SRR14406980	4655	C	T	1	2021-02-05	United States
ORF1ab_2144_NA	ORF1ab	2144	SRR14406980	6696	C	+T	0,0762463	2021-02-05	United States
ORF1ab_3352_F	ORF1ab	3352	SRR14406980	10319	C	T	1	2021-02-05	United States
ORF1ab_314_L	ORF1ab	314	SRR14406980	14408	C	T	0,998182	2021-02-05	United States
ORF1ab_596_I	ORF1ab	596	SRR14406980	15253	G	A	0,996409	2021-02-05	United States
ORF1ab_1653_D	ORF1ab	1653	SRR14406980	18424	A	G	1	2021-02-05	United States
ORF1ab_2406_I	ORF1ab	2406	SRR14406980	20683	G	A	1	2021-02-05	United States
ORF1ab_2613_C	ORF1ab	2613	SRR14406980	21304	C	T	0,999102	2021-02-05	United States
S_614_G	S	614	SRR14406980	23403	A	G	1	2021-02-05	United States
ORF3a_57_H	ORF3a	57	SRR14406980	25563	G	T	1	2021-02-05	United States
ORF3a_172_V	ORF3a	172	SRR14406980	25907	G	T	0,998785	2021-02-05	United States
E_21_V	E	21	SRR14406980	26305	C	G	0,99639	2021-02-05	United States
ORF7a_34_L	ORF7a	34	SRR14406980	27494	C	T	0,998794	2021-02-05	United States
ORF7a_59_NA	ORF7a	59	SRR14406980	27568	T	-TTAGCACTCAATTTGCTTTTGCTTGTCCTGACGGCGTAAAACACGTCTATCAG	0,993414	2021-02-05	United States
ORF8_10_T	ORF8	10	SRR14406980	27922	T	C	0,992982	2021-02-05	United States
ORF8_24_L	ORF8	24	SRR14406980	27964	C	T	1	2021-02-05	United States
N_67_S	N	67	SRR14406980	28472	C	T	1	2021-02-05	United States
N_199_L	N	199	SRR14406980	28869	C	T	0,998547	2021-02-05	United States
N_362_I	N	362	SRR14406980	29358	C	T	0,998747	2021-02-05	United States
N_378_Q	N	378	SRR14406980	29405	G	C	0,998053	2021-02-05	United States
ORF1ab_93_D	ORF1ab	93	SRR14406981	544	A	C	1	2021-02-04	United States
ORF1ab_265_I	ORF1ab	265	SRR14406981	1059	C	T	1	2021-02-04	United States
ORF1ab_592_I	ORF1ab	592	SRR14406981	2040	C	T	1	2021-02-04	United States
ORF1ab_828_Y	ORF1ab	828	SRR14406981	2747	G	T	1	2021-02-04	United States
ORF1ab_2144_NA	ORF1ab	2144	SRR14406981	6696	C	+T	0,0745683	2021-02-04	United States
ORF1ab_4083_M	ORF1ab	4083	SRR14406981	12513	C	T	1	2021-02-04	United States
ORF1ab_4205_V	ORF1ab	4205	SRR14406981	12878	A	G	0,997934	2021-02-04	United States
ORF1ab_314_L	ORF1ab	314	SRR14406981	14408	C	T	1	2021-02-04	United States
ORF1ab_1183_Y	ORF1ab	1183	SRR14406981	17014	G	T	0,998708	2021-02-04	United States
ORF1ab_1594_S	ORF1ab	1594	SRR14406981	18247	C	T	0,998747	2021-02-04	United States
S_13_I	S	13	SRR14406981	21600	G	T	1	2021-02-04	United States
S_152_C	S	152	SRR14406981	22018	G	T	1	2021-02-04	United States
S_452_R	S	452	SRR14406981	22917	T	G	0,998885	2021-02-04	United States
S_614_G	S	614	SRR14406981	23403	A	G	1	2021-02-04	United States
ORF3a_57_H	ORF3a	57	SRR14406981	25563	G	T	1	2021-02-04	United States
N_205_I	N	205	SRR14406981	28887	C	T	0,999231	2021-02-04	United States
ORF1ab_265_I	ORF1ab	265	SRR14406982	1059	C	T	1	2021-02-05	United States
ORF1ab_2144_NA	ORF1ab	2144	SRR14406982	6696	C	+T	0,0763052	2021-02-05	United States
ORF1ab_3352_F	ORF1ab	3352	SRR14406982	10319	C	T	0,998824	2021-02-05	United States
ORF1ab_314_L	ORF1ab	314	SRR14406982	14408	C	T	0,998742	2021-02-05	United States
ORF1ab_767_L	ORF1ab	767	SRR14406982	15766	G	T	1	2021-02-05	United States
ORF1ab_1653_D	ORF1ab	1653	SRR14406982	18424	A	G	1	2021-02-05	United States
ORF1ab_1691_L	ORF1ab	1691	SRR14406982	18538	G	T	0,998158	2021-02-05	United States
ORF1ab_2613_C	ORF1ab	2613	SRR14406982	21304	C	T	0,997821	2021-02-05	United States
S_614_G	S	614	SRR14406982	23403	A	G	1	2021-02-05	United States
ORF3a_57_H	ORF3a	57	SRR14406982	25563	G	T	1	2021-02-05	United States
ORF3a_172_V	ORF3a	172	SRR14406982	25907	G	T	1	2021-02-05	United States
ORF3a_180_P	ORF3a	180	SRR14406982	25930	T	C	1	2021-02-05	United States
ORF7a_94_*	ORF7a	94	SRR14406982	27673	C	T	1	2021-02-05	United States
ORF8_24_L	ORF8	24	SRR14406982	27964	C	T	1	2021-02-05	United States
N_67_S	N	67	SRR14406982	28472	C	T	1	2021-02-05	United States
N_199_L	N	199	SRR14406982	28869	C	T	1	2021-02-05	United States
N_238_D	N	238	SRR14406982	28986	G	A	1	2021-02-05	United States
N_389_L	N	389	SRR14406982	29439	A	T	0,998501	2021-02-05	United States
ORF1ab_265_I	ORF1ab	265	SRR14406983	1059	C	T	0,945274	2021-02-05	United States
ORF1ab_670_NA	ORF1ab	670	SRR14406983	2273	G	-A	0,0726073	2021-02-05	United States
ORF1ab_690_NA	ORF1ab	690	SRR14406983	2335	T	-G	0,0668896	2021-02-05	United States
ORF1ab_832_K	ORF1ab	832	SRR14406983	2759	G	A	0,06639	2021-02-05	United States
ORF1ab_1341_NA	ORF1ab	1341	SRR14406983	4287	A	-G	0,059	2021-02-05	United States
ORF1ab_1566_K	ORF1ab	1566	SRR14406983	4962	G	A	0,0579882	2021-02-05	United States
ORF1ab_2144_NA	ORF1ab	2144	SRR14406983	6696	C	+TT	0,0598626	2021-02-05	United States
ORF1ab_2144_NA	ORF1ab	2144	SRR14406983	6696	C	+T	0,0991168	2021-02-05	United States
ORF1ab_2396_N	ORF1ab	2396	SRR14406983	7452	G	A	1	2021-02-05	United States
ORF1ab_2496_L	ORF1ab	2496	SRR14406983	7751	G	T	0,0567686	2021-02-05	United States
ORF1ab_2564_F	ORF1ab	2564	SRR14406983	7955	C	T	0,995902	2021-02-05	United States
ORF1ab_3261_NA	ORF1ab	3261	SRR14406983	10046	G	+T	0,0650407	2021-02-05	United States
ORF1ab_3459_M	ORF1ab	3459	SRR14406983	10641	C	T	0,996241	2021-02-05	United States
ORF1ab_3603_NA	ORF1ab	3603	SRR14406983	11074	C	+T	0,0593023	2021-02-05	United States
ORF1ab_3636_NA	ORF1ab	3636	SRR14406983	11172	T	-C	0,0797281	2021-02-05	United States
ORF1ab_4205_V	ORF1ab	4205	SRR14406983	12878	A	G	1	2021-02-05	United States
ORF1ab_4401_Y	ORF1ab	4401	SRR14406983	13466	A	T	0,0550459	2021-02-05	United States
ORF1ab_25_V	ORF1ab	25	SRR14406983	13541	C	T	0,0560748	2021-02-05	United States
ORF1ab_314_L	ORF1ab	314	SRR14406983	14408	C	T	1	2021-02-05	United States
ORF1ab_522_NA	ORF1ab	522	SRR14406983	15032	C	-A	0,0591667	2021-02-05	United States
ORF1ab_569_L	ORF1ab	569	SRR14406983	15173	C	T	0,0568356	2021-02-05	United States
ORF1ab_1012_NA	ORF1ab	1012	SRR14406983	16501	G	+T	0,0565217	2021-02-05	United States
ORF1ab_1183_Y	ORF1ab	1183	SRR14406983	17014	G	T	1	2021-02-05	United States
ORF1ab_1408_L	ORF1ab	1408	SRR14406983	17690	C	T	0,0585009	2021-02-05	United States
ORF1ab_2545_NA	ORF1ab	2545	SRR14406983	21101	G	+T	0,0652174	2021-02-05	United States
S_13_I	S	13	SRR14406983	21600	G	T	0,998638	2021-02-05	United States
S_49_Y	S	49	SRR14406983	21707	C	T	0,0769231	2021-02-05	United States
S_152_C	S	152	SRR14406983	22018	G	T	0,998605	2021-02-05	United States
S_167_NA	S	167	SRR14406983	22062	C	+T	0,0714286	2021-02-05	United States
S_297_L	S	297	SRR14406983	22452	C	T	0,117284	2021-02-05	United States
S_452_R	S	452	SRR14406983	22917	T	G	1	2021-02-05	United States
S_614_G	S	614	SRR14406983	23403	A	G	1	2021-02-05	United States
S_785_NA	S	785	SRR14406983	23917	C	-A	0,0621359	2021-02-05	United States
S_822_NA	S	822	SRR14406983	24026	C	-T	0,104339	2021-02-05	United States
S_884_F	S	884	SRR14406983	24213	C	T	0,0732394	2021-02-05	United States
S_1134_NA	S	1134	SRR14406983	24964	C	-A	0,0608	2021-02-05	United States
ORF3a_57_H	ORF3a	57	SRR14406983	25563	G	T	1	2021-02-05	United States
ORF7a_1_NA	ORF7a	1	SRR14406983	27396	G	-AAAATTA	0,0550807	2021-02-05	United States
ORF7a_62_*	ORF7a	62	SRR14406983	27577	C	T	0,06914	2021-02-05	United States
N_142_NA	N	142	SRR14406983	28698	C	-A	0,0831974	2021-02-05	United States
N_205_I	N	205	SRR14406983	28887	C	T	1	2021-02-05	United States
N_364_S	N	364	SRR14406983	29363	C	T	0,0556553	2021-02-05	United States
ORF1ab_265_I	ORF1ab	265	SRR14406984	1059	C	T	1	2021-02-04	United States
ORF1ab_3158_T	ORF1ab	3158	SRR14406984	9738	G	C	0,998802	2021-02-04	United States
ORF1ab_314_L	ORF1ab	314	SRR14406984	14408	C	T	1	2021-02-04	United States
ORF1ab_976_L	ORF1ab	976	SRR14406984	16394	C	T	1	2021-02-04	United States
ORF1ab_1183_Y	ORF1ab	1183	SRR14406984	17014	G	T	1	2021-02-04	United States
S_13_I	S	13	SRR14406984	21600	G	T	1	2021-02-04	United States
S_152_C	S	152	SRR14406984	22018	G	T	0,998968	2021-02-04	United States
S_452_R	S	452	SRR14406984	22917	T	G	0,998894	2021-02-04	United States
S_614_G	S	614	SRR14406984	23403	A	G	1	2021-02-04	United States
ORF3a_57_H	ORF3a	57	SRR14406984	25563	G	T	1	2021-02-04	United States
ORF3a_196_*	ORF3a	196	SRR14406984	25978	G	T	0,0574163	2021-02-04	United States
N_205_I	N	205	SRR14406984	28887	C	T	0,99797	2021-02-04	United States
ORF1ab_226_K	ORF1ab	226	SRR14406985	942	G	A	0,998236	2021-02-04	United States
ORF1ab_959_S	ORF1ab	959	SRR14406985	3140	C	T	1	2021-02-04	United States
ORF1ab_3255_I	ORF1ab	3255	SRR14406985	10029	C	T	1	2021-02-04	United States
ORF1ab_3618_V	ORF1ab	3618	SRR14406985	11117	A	G	0,998837	2021-02-04	United States
ORF1ab_3620_V	ORF1ab	3620	SRR14406985	11124	C	T	0,998847	2021-02-04	United States
ORF1ab_4175_I	ORF1ab	4175	SRR14406985	12789	C	T	1	2021-02-04	United States
ORF1ab_314_L	ORF1ab	314	SRR14406985	14408	C	T	1	2021-02-04	United States
ORF1ab_2623_S	ORF1ab	2623	SRR14406985	21334	G	T	1	2021-02-04	United States
S_478_K	S	478	SRR14406985	22995	C	A	1	2021-02-04	United States
S_614_G	S	614	SRR14406985	23403	A	G	1	2021-02-04	United States
S_681_H	S	681	SRR14406985	23604	C	A	1	2021-02-04	United States
S_732_A	S	732	SRR14406985	23756	A	G	1	2021-02-04	United States
N_203_K	N	203	SRR14406985	28881	G	A	0,998898	2021-02-04	United States
N_204_R	N	204	SRR14406985	28883	G	C	0,998901	2021-02-04	United States
ORF1ab_265_I	ORF1ab	265	SRR14406986	1059	C	T	1	2021-02-05	United States
ORF1ab_1857_L	ORF1ab	1857	SRR14406986	5835	C	T	1	2021-02-05	United States
ORF1ab_2144_NA	ORF1ab	2144	SRR14406986	6696	C	+T	0,0964169	2021-02-05	United States
ORF1ab_2606_I	ORF1ab	2606	SRR14406986	8083	G	A	0,998912	2021-02-05	United States
ORF1ab_3352_F	ORF1ab	3352	SRR14406986	10319	C	T	0,998255	2021-02-05	United States
ORF1ab_82_R	ORF1ab	82	SRR14406986	13712	A	G	0,998501	2021-02-05	United States
ORF1ab_314_L	ORF1ab	314	SRR14406986	14408	C	T	1	2021-02-05	United States
ORF1ab_833_NA	ORF1ab	833	SRR14406986	15965	G	+T	0,0667034	2021-02-05	United States
ORF1ab_1249_L	ORF1ab	1249	SRR14406986	17213	C	T	1	2021-02-05	United States
ORF1ab_1634_NA	ORF1ab	1634	SRR14406986	18368	G	+T	0,0606695	2021-02-05	United States
ORF1ab_1653_D	ORF1ab	1653	SRR14406986	18424	A	G	0,997797	2021-02-05	United States
ORF1ab_2613_C	ORF1ab	2613	SRR14406986	21304	C	T	1	2021-02-05	United States
S_614_G	S	614	SRR14406986	23403	A	G	1	2021-02-05	United States
ORF3a_57_H	ORF3a	57	SRR14406986	25563	G	T	1	2021-02-05	United States
ORF3a_59_S	ORF3a	59	SRR14406986	25567	G	T	1	2021-02-05	United States
ORF3a_172_V	ORF3a	172	SRR14406986	25907	G	T	1	2021-02-05	United States
ORF8_24_L	ORF8	24	SRR14406986	27964	C	T	1	2021-02-05	United States
N_67_S	N	67	SRR14406986	28472	C	T	1	2021-02-05	United States
N_199_L	N	199	SRR14406986	28869	C	T	1	2021-02-05	United States
N_377_Y	N	377	SRR14406986	29402	G	T	1	2021-02-05	United States
ORF1ab_265_I	ORF1ab	265	SRR14406987	1059	C	T	1	2021-02-09	United States
ORF1ab_4205_V	ORF1ab	4205	SRR14406987	12878	A	G	1	2021-02-09	United States
ORF1ab_314_L	ORF1ab	314	SRR14406987	14408	C	T	1	2021-02-09	United States
ORF1ab_1183_Y	ORF1ab	1183	SRR14406987	17014	G	T	1	2021-02-09	United States
S_13_I	S	13	SRR14406987	21600	G	T	0,997159	2021-02-09	United States
S_152_C	S	152	SRR14406987	22018	G	T	0,998972	2021-02-09	United States
S_452_R	S	452	SRR14406987	22917	T	G	1	2021-02-09	United States
S_614_G	S	614	SRR14406987	23403	A	G	1	2021-02-09	United States
ORF3a_57_H	ORF3a	57	SRR14406987	25563	G	T	1	2021-02-09	United States
ORF8_100_L	ORF8	100	SRR14406987	28191	G	T	1	2021-02-09	United States
N_205_I	N	205	SRR14406987	28887	C	T	1	2021-02-09	United States
N_234_I	N	234	SRR14406987	28975	G	T	0,997076	2021-02-09	United States
ORF1ab_351_NA	ORF1ab	351	SRR14406988	1317	A	-AGAAG	0,0595238	2021-02-05	United States
ORF1ab_751_L	ORF1ab	751	SRR14406988	2516	G	T	1	2021-02-05	United States
ORF1ab_1245_K	ORF1ab	1245	SRR14406988	3998	G	A	0,994924	2021-02-05	United States
ORF1ab_1898_T	ORF1ab	1898	SRR14406988	5958	A	C	0,992537	2021-02-05	United States
ORF1ab_1912_V	ORF1ab	1912	SRR14406988	5999	A	G	1	2021-02-05	United States
ORF1ab_2179_F	ORF1ab	2179	SRR14406988	6802	G	T	0,135593	2021-02-05	United States
ORF1ab_2217_F	ORF1ab	2217	SRR14406988	6915	A	T	0,172932	2021-02-05	United States
ORF1ab_2908_L	ORF1ab	2908	SRR14406988	8989	T	G	0,273312	2021-02-05	United States
ORF1ab_3082_NA	ORF1ab	3082	SRR14406988	9510	C	+T	0,0522696	2021-02-05	United States
ORF1ab_3195_G	ORF1ab	3195	SRR14406988	9848	A	G	0,123552	2021-02-05	United States
ORF1ab_3353_R	ORF1ab	3353	SRR14406988	10323	A	G	1	2021-02-05	United States
ORF1ab_3804_NA	ORF1ab	3804	SRR14406988	11677	T	-AG	0,129594	2021-02-05	United States
ORF1ab_3875_NA	ORF1ab	3875	SRR14406988	11888	G	-T	0,125224	2021-02-05	United States
ORF1ab_243_N	ORF1ab	243	SRR14406988	14195	C	A	1	2021-02-05	United States
ORF1ab_314_L	ORF1ab	314	SRR14406988	14408	C	T	1	2021-02-05	United States
ORF1ab_833_NA	ORF1ab	833	SRR14406988	15965	G	+T	0,238679	2021-02-05	United States
ORF1ab_1713_NA	ORF1ab	1713	SRR14406988	18606	C	+T	0,253165	2021-02-05	United States
ORF1ab_2249_NA	ORF1ab	2249	SRR14406988	20213	G	+A	0,0707692	2021-02-05	United States
S_79_NA	S	79	SRR14406988	21799	T	-GATAACCCTGTCCTACCATTTAATGATGGTGTTTATTTTGCTTCCACTGAGAAGTCTAACATAATAAGAGGCTGGATTTTTGGTACTACTTTAGATTC	0,177829	2021-02-05	United States
S_138_Y	S	138	SRR14406988	21974	G	T	1	2021-02-05	United States
S_532_NA	S	532	SRR14406988	23157	A	-T	0,0944351	2021-02-05	United States
S_577_C	S	577	SRR14406988	23291	C	T	0,326975	2021-02-05	United States
S_578_G	S	578	SRR14406988	23295	A	G	0,326923	2021-02-05	United States
S_578_E	S	578	SRR14406988	23296	T	A	0,326923	2021-02-05	United States
S_579_S	S	579	SRR14406988	23297	C	T	0,326027	2021-02-05	United States
S_580_R	S	580	SRR14406988	23301	A	G	0,324251	2021-02-05	United States
S_614_G	S	614	SRR14406988	23403	A	G	1	2021-02-05	United States
S_954_NA	S	954	SRR14406988	24422	C	+A	0,0719477	2021-02-05	United States
ORF3a_62_T	ORF3a	62	SRR14406988	25577	T	C	1	2021-02-05	United States
ORF8_107_NA	ORF8	107	SRR14406988	28214	C	+T	0,346801	2021-02-05	United States
N_141_NA	N	141	SRR14406988	28696	A	-C	0,294372	2021-02-05	United States
N_194_L	N	194	SRR14406988	28854	C	T	0,995976	2021-02-05	United States
N_234_I	N	234	SRR14406988	28975	G	T	0,993671	2021-02-05	United States
N_260_NA	N	260	SRR14406988	29051	C	+A	0,326087	2021-02-05	United States
ORF1ab_1497_S	ORF1ab	1497	SRR14406989	4754	C	T	1	2021-02-04	United States
ORF1ab_1583_F	ORF1ab	1583	SRR14406989	5012	G	T	0,999011	2021-02-04	United States
ORF1ab_2122_F	ORF1ab	2122	SRR14406989	6629	C	T	1	2021-02-04	United States
ORF1ab_2144_NA	ORF1ab	2144	SRR14406989	6696	C	+T	0,197597	2021-02-04	United States
ORF1ab_2146_F	ORF1ab	2146	SRR14406989	6701	C	T	1	2021-02-04	United States
ORF1ab_3209_T	ORF1ab	3209	SRR14406989	9890	G	A	1	2021-02-04	United States
ORF1ab_314_L	ORF1ab	314	SRR14406989	14408	C	T	1	2021-02-04	United States
ORF1ab_1050_I	ORF1ab	1050	SRR14406989	16616	C	T	0,998544	2021-02-04	United States
S_614_G	S	614	SRR14406989	23403	A	G	0,998841	2021-02-04	United States
ORF3a_57_H	ORF3a	57	SRR14406989	25563	G	T	0,997151	2021-02-04	United States
N_205_I	N	205	SRR14406989	28887	C	T	0,999356	2021-02-04	United States
ORF1ab_482_V	ORF1ab	482	SRR14406990	1710	C	T	0,18431	2021-02-04	United States
ORF1ab_665_I	ORF1ab	665	SRR14406990	2258	G	A	1	2021-02-04	United States
ORF1ab_2059_R	ORF1ab	2059	SRR14406990	6441	A	G	0,999491	2021-02-04	United States
ORF1ab_2144_NA	ORF1ab	2144	SRR14406990	6696	C	+T	0,0824308	2021-02-04	United States
ORF1ab_2631_C	ORF1ab	2631	SRR14406990	8157	C	G	0,999076	2021-02-04	United States
ORF1ab_2980_G	ORF1ab	2980	SRR14406990	9204	A	G	0,998941	2021-02-04	United States
ORF1ab_115_I	ORF1ab	115	SRR14406990	13812	G	T	0,998483	2021-02-04	United States
ORF1ab_314_L	ORF1ab	314	SRR14406990	14408	C	T	1	2021-02-04	United States
ORF1ab_1871_V	ORF1ab	1871	SRR14406990	19079	A	T	0,208745	2021-02-04	United States
ORF1ab_2172_NA	ORF1ab	2172	SRR14406990	19983	C	+T	0,0529801	2021-02-04	United States
S_614_G	S	614	SRR14406990	23403	A	G	1	2021-02-04	United States
ORF3a_74_F	ORF3a	74	SRR14406990	25613	C	T	0,986301	2021-02-04	United States
N_194_L	N	194	SRR14406990	28854	C	T	0,998232	2021-02-04	United States
N_371_Y	N	371	SRR14406990	29384	G	T	1	2021-02-04	United States
N_391_I	N	391	SRR14406990	29445	C	T	1	2021-02-04	United States
ORF1ab_265_I	ORF1ab	265	SRR14406991	1059	C	T	1	2021-02-05	United States
ORF1ab_2144_NA	ORF1ab	2144	SRR14406991	6696	C	+T	0,058487	2021-02-05	United States
ORF1ab_3352_F	ORF1ab	3352	SRR14406991	10319	C	T	1	2021-02-05	United States
ORF1ab_314_L	ORF1ab	314	SRR14406991	14408	C	T	1	2021-02-05	United States
ORF1ab_767_L	ORF1ab	767	SRR14406991	15766	G	T	0,998909	2021-02-05	United States
ORF1ab_1653_D	ORF1ab	1653	SRR14406991	18424	A	G	1	2021-02-05	United States
ORF1ab_1691_L	ORF1ab	1691	SRR14406991	18538	G	T	1	2021-02-05	United States
ORF1ab_2613_C	ORF1ab	2613	SRR14406991	21304	C	T	1	2021-02-05	United States
S_520_S	S	520	SRR14406991	23120	G	T	1	2021-02-05	United States
S_614_G	S	614	SRR14406991	23403	A	G	1	2021-02-05	United States
ORF3a_57_H	ORF3a	57	SRR14406991	25563	G	T	1	2021-02-05	United States
ORF3a_172_V	ORF3a	172	SRR14406991	25907	G	T	1	2021-02-05	United States
ORF3a_180_P	ORF3a	180	SRR14406991	25930	T	C	0,999086	2021-02-05	United States
ORF8_24_L	ORF8	24	SRR14406991	27964	C	T	1	2021-02-05	United States
N_67_S	N	67	SRR14406991	28472	C	T	1	2021-02-05	United States
N_199_L	N	199	SRR14406991	28869	C	T	1	2021-02-05	United States
N_389_L	N	389	SRR14406991	29439	A	T	1	2021-02-05	United States
ORF1ab_265_I	ORF1ab	265	SRR14406992	1059	C	T	1	2021-02-03	United States
ORF1ab_1473_V	ORF1ab	1473	SRR14406992	4683	C	T	0,998316	2021-02-03	United States
ORF1ab_2488_F	ORF1ab	2488	SRR14406992	7728	C	T	1	2021-02-03	United States
ORF1ab_3595_G	ORF1ab	3595	SRR14406992	11049	T	G	0,998603	2021-02-03	United States
ORF1ab_3789_L	ORF1ab	3789	SRR14406992	11632	T	A	1	2021-02-03	United States
ORF1ab_3790_F	ORF1ab	3790	SRR14406992	11634	G	T	1	2021-02-03	United States
ORF1ab_4205_V	ORF1ab	4205	SRR14406992	12878	A	G	1	2021-02-03	United States
ORF1ab_314_L	ORF1ab	314	SRR14406992	14408	C	T	1	2021-02-03	United States
ORF1ab_941_V	ORF1ab	941	SRR14406992	16289	C	T	0,997831	2021-02-03	United States
ORF1ab_1183_Y	ORF1ab	1183	SRR14406992	17014	G	T	1	2021-02-03	United States
ORF1ab_1929_L	ORF1ab	1929	SRR14406992	19252	G	T	1	2021-02-03	United States
S_13_I	S	13	SRR14406992	21600	G	T	1	2021-02-03	United States
S_152_C	S	152	SRR14406992	22018	G	T	1	2021-02-03	United States
S_452_R	S	452	SRR14406992	22917	T	G	1	2021-02-03	United States
S_614_G	S	614	SRR14406992	23403	A	G	0,996997	2021-02-03	United States
ORF3a_57_H	ORF3a	57	SRR14406992	25563	G	T	0,996269	2021-02-03	United States
ORF7a_95_Q	ORF7a	95	SRR14406992	27676	G	C	0,997619	2021-02-03	United States
N_205_I	N	205	SRR14406992	28887	C	T	1	2021-02-03	United States
ORF1ab_265_I	ORF1ab	265	SRR14406993	1059	C	T	1	2021-02-04	United States
ORF1ab_327_D	ORF1ab	327	SRR14406993	1245	G	A	0,998425	2021-02-04	United States
ORF1ab_2069_I	ORF1ab	2069	SRR14406993	6471	C	T	1	2021-02-04	United States
ORF1ab_2144_NA	ORF1ab	2144	SRR14406993	6696	C	+T	0,0860656	2021-02-04	United States
ORF1ab_2606_I	ORF1ab	2606	SRR14406993	8083	G	A	1	2021-02-04	United States
ORF1ab_3352_F	ORF1ab	3352	SRR14406993	10319	C	T	1	2021-02-04	United States
ORF1ab_3812_G	ORF1ab	3812	SRR14406993	11700	A	G	0,996516	2021-02-04	United States
ORF1ab_314_L	ORF1ab	314	SRR14406993	14408	C	T	1	2021-02-04	United States
ORF1ab_833_NA	ORF1ab	833	SRR14406993	15965	G	+T	0,0756881	2021-02-04	United States
ORF1ab_1391_L	ORF1ab	1391	SRR14406993	17639	C	T	1	2021-02-04	United States
ORF1ab_1521_T	ORF1ab	1521	SRR14406993	18028	G	A	0,998376	2021-02-04	United States
ORF1ab_1653_D	ORF1ab	1653	SRR14406993	18424	A	G	0,99859	2021-02-04	United States
ORF1ab_2613_C	ORF1ab	2613	SRR14406993	21304	C	T	0,999246	2021-02-04	United States
S_614_G	S	614	SRR14406993	23403	A	G	1	2021-02-04	United States
S_677_H	S	677	SRR14406993	23593	G	T	1	2021-02-04	United States
ORF3a_57_H	ORF3a	57	SRR14406993	25563	G	T	1	2021-02-04	United States
ORF3a_172_V	ORF3a	172	SRR14406993	25907	G	T	1	2021-02-04	United States
ORF8_24_L	ORF8	24	SRR14406993	27964	C	T	1	2021-02-04	United States
N_67_S	N	67	SRR14406993	28472	C	T	1	2021-02-04	United States
N_199_L	N	199	SRR14406993	28869	C	T	0,999097	2021-02-04	United States
N_377_Y	N	377	SRR14406993	29402	G	T	0,999585	2021-02-04	United States
ORF1ab_265_I	ORF1ab	265	SRR14406994	1059	C	T	1	2021-02-05	United States
ORF1ab_516_NA	ORF1ab	516	SRR14406994	1813	T	+A	0,165882	2021-02-05	United States
ORF1ab_1168_I	ORF1ab	1168	SRR14406994	3768	C	T	0,0939716	2021-02-05	United States
ORF1ab_1464_W	ORF1ab	1464	SRR14406994	4655	C	T	1	2021-02-05	United States
ORF1ab_2460_S	ORF1ab	2460	SRR14406994	7643	G	T	0,384083	2021-02-05	United States
ORF1ab_2554_NA	ORF1ab	2554	SRR14406994	7926	C	-A	0,264615	2021-02-05	United States
ORF1ab_2722_P	ORF1ab	2722	SRR14406994	8429	T	C	0,121154	2021-02-05	United States
ORF1ab_3352_F	ORF1ab	3352	SRR14406994	10319	C	T	1	2021-02-05	United States
ORF1ab_3917_NA	ORF1ab	3917	SRR14406994	12014	G	-T	0,0952844	2021-02-05	United States
ORF1ab_4268_NA	ORF1ab	4268	SRR14406994	13068	C	-T	0,0780287	2021-02-05	United States
ORF1ab_278_NA	ORF1ab	278	SRR14406994	14301	T	-A	0,0946502	2021-02-05	United States
ORF1ab_314_L	ORF1ab	314	SRR14406994	14408	C	T	1	2021-02-05	United States
ORF1ab_596_I	ORF1ab	596	SRR14406994	15253	G	A	1	2021-02-05	United States
ORF1ab_1653_D	ORF1ab	1653	SRR14406994	18424	A	G	1	2021-02-05	United States
ORF1ab_1835_R	ORF1ab	1835	SRR14406994	18971	A	G	0,108242	2021-02-05	United States
ORF1ab_2412_NA	ORF1ab	2412	SRR14406994	20703	C	+A	0,104558	2021-02-05	United States
ORF1ab_2613_C	ORF1ab	2613	SRR14406994	21304	C	T	0,9985	2021-02-05	United States
S_105_NA	S	105	SRR14406994	21875	A	-T	0,148309	2021-02-05	United States
S_584_F	S	584	SRR14406994	23312	A	T	0,122302	2021-02-05	United States
S_614_G	S	614	SRR14406994	23403	A	G	1	2021-02-05	United States
S_677_R	S	677	SRR14406994	23592	A	G	0,0990615	2021-02-05	United States
S_854_R	S	854	SRR14406994	24123	A	G	0,0586881	2021-02-05	United States
ORF3a_57_H	ORF3a	57	SRR14406994	25563	G	T	0,999195	2021-02-05	United States
E_21_V	E	21	SRR14406994	26305	C	G	1	2021-02-05	United States
ORF7a_34_L	ORF7a	34	SRR14406994	27494	C	T	0,999301	2021-02-05	United States
ORF7a_59_NA	ORF7a	59	SRR14406994	27568	T	-TTAGCACTCAATTTGCTTTTGCTTGTCCTGACGGCGTAAAACACGTCTATCAG	0,997167	2021-02-05	United States
ORF8_10_T	ORF8	10	SRR14406994	27922	T	C	0,998258	2021-02-05	United States
ORF8_24_L	ORF8	24	SRR14406994	27964	C	T	0,998339	2021-02-05	United States
ORF8_41_NA	ORF8	41	SRR14406994	28014	T	-TCTA	0,104788	2021-02-05	United States
N_67_S	N	67	SRR14406994	28472	C	T	1	2021-02-05	United States
N_199_L	N	199	SRR14406994	28869	C	T	1	2021-02-05	United States
N_362_I	N	362	SRR14406994	29358	C	T	0,998267	2021-02-05	United States
N_378_Q	N	378	SRR14406994	29405	G	C	0,998211	2021-02-05	United States
ORF1ab_265_I	ORF1ab	265	SRR14406995	1059	C	T	1	2021-02-05	United States
ORF1ab_2144_NA	ORF1ab	2144	SRR14406995	6696	C	+T	0,0663798	2021-02-05	United States
ORF1ab_2396_N	ORF1ab	2396	SRR14406995	7452	G	A	1	2021-02-05	United States
ORF1ab_2564_F	ORF1ab	2564	SRR14406995	7955	C	T	1	2021-02-05	United States
ORF1ab_3459_M	ORF1ab	3459	SRR14406995	10641	C	T	1	2021-02-05	United States
ORF1ab_4205_V	ORF1ab	4205	SRR14406995	12878	A	G	1	2021-02-05	United States
ORF1ab_314_L	ORF1ab	314	SRR14406995	14408	C	T	1	2021-02-05	United States
ORF1ab_833_NA	ORF1ab	833	SRR14406995	15965	G	+T	0,0729469	2021-02-05	United States
ORF1ab_1183_Y	ORF1ab	1183	SRR14406995	17014	G	T	1	2021-02-05	United States
S_13_I	S	13	SRR14406995	21600	G	T	1	2021-02-05	United States
S_152_C	S	152	SRR14406995	22018	G	T	0,999121	2021-02-05	United States
S_452_R	S	452	SRR14406995	22917	T	G	1	2021-02-05	United States
S_614_G	S	614	SRR14406995	23403	A	G	1	2021-02-05	United States
ORF3a_57_H	ORF3a	57	SRR14406995	25563	G	T	1	2021-02-05	United States
N_205_I	N	205	SRR14406995	28887	C	T	1	2021-02-05	United States
ORF1ab_1497_S	ORF1ab	1497	SRR14406996	4754	C	T	1	2021-02-04	United States
ORF1ab_1583_F	ORF1ab	1583	SRR14406996	5012	G	T	0,997602	2021-02-04	United States
ORF1ab_2122_F	ORF1ab	2122	SRR14406996	6629	C	T	1	2021-02-04	United States
ORF1ab_2144_NA	ORF1ab	2144	SRR14406996	6696	C	+TT	0,0576441	2021-02-04	United States
ORF1ab_2144_NA	ORF1ab	2144	SRR14406996	6696	C	+T	0,236424	2021-02-04	United States
ORF1ab_2146_F	ORF1ab	2146	SRR14406996	6701	C	T	1	2021-02-04	United States
ORF1ab_3209_T	ORF1ab	3209	SRR14406996	9890	G	A	1	2021-02-04	United States
ORF1ab_314_L	ORF1ab	314	SRR14406996	14408	C	T	0,998208	2021-02-04	United States
ORF1ab_1050_I	ORF1ab	1050	SRR14406996	16616	C	T	0,998047	2021-02-04	United States
S_614_G	S	614	SRR14406996	23403	A	G	1	2021-02-04	United States
ORF3a_57_H	ORF3a	57	SRR14406996	25563	G	T	1	2021-02-04	United States
N_205_I	N	205	SRR14406996	28887	C	T	0,999323	2021-02-04	United States
ORF1ab_265_I	ORF1ab	265	SRR14406997	1059	C	T	1	2021-02-05	United States
ORF1ab_3352_F	ORF1ab	3352	SRR14406997	10319	C	T	1	2021-02-05	United States
ORF1ab_314_L	ORF1ab	314	SRR14406997	14408	C	T	0,998374	2021-02-05	United States
ORF1ab_1653_D	ORF1ab	1653	SRR14406997	18424	A	G	1	2021-02-05	United States
ORF1ab_2613_C	ORF1ab	2613	SRR14406997	21304	C	T	1	2021-02-05	United States
S_614_G	S	614	SRR14406997	23403	A	G	0,998984	2021-02-05	United States
ORF3a_57_H	ORF3a	57	SRR14406997	25563	G	T	0,995633	2021-02-05	United States
ORF3a_123_T	ORF3a	123	SRR14406997	25760	T	C	0,996732	2021-02-05	United States
ORF3a_172_V	ORF3a	172	SRR14406997	25907	G	T	0,999181	2021-02-05	United States
ORF8_24_L	ORF8	24	SRR14406997	27964	C	T	1	2021-02-05	United States
N_67_S	N	67	SRR14406997	28472	C	T	1	2021-02-05	United States
N_199_L	N	199	SRR14406997	28869	C	T	0,99873	2021-02-05	United States
ORF1ab_265_I	ORF1ab	265	SRR14406998	1059	C	T	0,999034	2021-02-05	United States
ORF1ab_1464_W	ORF1ab	1464	SRR14406998	4655	C	T	1	2021-02-05	United States
ORF1ab_2144_NA	ORF1ab	2144	SRR14406998	6696	C	+T	0,0700824	2021-02-05	United States
ORF1ab_3352_F	ORF1ab	3352	SRR14406998	10319	C	T	1	2021-02-05	United States
ORF1ab_314_L	ORF1ab	314	SRR14406998	14408	C	T	0,999046	2021-02-05	United States
ORF1ab_596_I	ORF1ab	596	SRR14406998	15253	G	A	0,998764	2021-02-05	United States
ORF1ab_833_NA	ORF1ab	833	SRR14406998	15965	G	+T	0,0574263	2021-02-05	United States
ORF1ab_1653_D	ORF1ab	1653	SRR14406998	18424	A	G	1	2021-02-05	United States
ORF1ab_2613_C	ORF1ab	2613	SRR14406998	21304	C	T	1	2021-02-05	United States
S_614_G	S	614	SRR14406998	23403	A	G	1	2021-02-05	United States
ORF3a_57_H	ORF3a	57	SRR14406998	25563	G	T	1	2021-02-05	United States
ORF3a_172_V	ORF3a	172	SRR14406998	25907	G	T	1	2021-02-05	United States
E_21_V	E	21	SRR14406998	26305	C	G	1	2021-02-05	United States
ORF7a_34_L	ORF7a	34	SRR14406998	27494	C	T	1	2021-02-05	United States
ORF7a_59_NA	ORF7a	59	SRR14406998	27568	T	-TTAGCACTCAATTTGCTTTTGCTTGTCCTGACGGCGTAAAACACGTCTATCAG	0,972201	2021-02-05	United States
ORF8_10_T	ORF8	10	SRR14406998	27922	T	C	1	2021-02-05	United States
ORF8_24_L	ORF8	24	SRR14406998	27964	C	T	1	2021-02-05	United States
N_67_S	N	67	SRR14406998	28472	C	T	0,998578	2021-02-05	United States
N_199_L	N	199	SRR14406998	28869	C	T	0,999455	2021-02-05	United States
N_362_I	N	362	SRR14406998	29358	C	T	1	2021-02-05	United States
N_378_Q	N	378	SRR14406998	29405	G	C	1	2021-02-05	United States
ORF1ab_265_I	ORF1ab	265	SRR14406999	1059	C	T	1	2021-02-05	United States
ORF1ab_290_NA	ORF1ab	290	SRR14406999	1135	G	+A	0,303896	2021-02-05	United States
ORF1ab_451_F	ORF1ab	451	SRR14406999	1616	C	T	0,278739	2021-02-05	United States
ORF1ab_1772_D	ORF1ab	1772	SRR14406999	5580	G	A	0,0741688	2021-02-05	United States
ORF1ab_1967_M	ORF1ab	1967	SRR14406999	6164	G	A	0,120556	2021-02-05	United States
ORF1ab_2083_NA	ORF1ab	2083	SRR14406999	6512	A	-GTTTAAAAATT	0,120805	2021-02-05	United States
ORF1ab_2164_NA	ORF1ab	2164	SRR14406999	6755	G	+T	0,0716374	2021-02-05	United States
ORF1ab_2888_NA	ORF1ab	2888	SRR14406999	8927	G	+T	0,12642	2021-02-05	United States
ORF1ab_3138_L	ORF1ab	3138	SRR14406999	9677	T	C	0,123513	2021-02-05	United States
ORF1ab_3333_T	ORF1ab	3333	SRR14406999	10262	G	A	0,129206	2021-02-05	United States
ORF1ab_3352_F	ORF1ab	3352	SRR14406999	10319	C	T	0,998654	2021-02-05	United States
ORF1ab_3438_I	ORF1ab	3438	SRR14406999	10578	C	T	0,17029	2021-02-05	United States
ORF1ab_3603_NA	ORF1ab	3603	SRR14406999	11074	C	+T	0,269006	2021-02-05	United States
ORF1ab_3803_NA	ORF1ab	3803	SRR14406999	11674	C	-T	0,108865	2021-02-05	United States
ORF1ab_3875_NA	ORF1ab	3875	SRR14406999	11888	G	-T	0,0974212	2021-02-05	United States
ORF1ab_132_I	ORF1ab	132	SRR14406999	13862	C	T	0,126654	2021-02-05	United States
ORF1ab_314_L	ORF1ab	314	SRR14406999	14408	C	T	1	2021-02-05	United States
ORF1ab_369_NA	ORF1ab	369	SRR14406999	14573	C	-T	0,121975	2021-02-05	United States
ORF1ab_1265_NA	ORF1ab	1265	SRR14406999	17261	G	+T	0,110024	2021-02-05	United States
ORF1ab_1421_Q	ORF1ab	1421	SRR14406999	17728	G	C	0,0677452	2021-02-05	United States
ORF1ab_1653_D	ORF1ab	1653	SRR14406999	18424	A	G	1	2021-02-05	United States
ORF1ab_2261_K	ORF1ab	2261	SRR14406999	20248	G	A	0,107692	2021-02-05	United States
ORF1ab_2425_NA	ORF1ab	2425	SRR14406999	20740	C	+A	0,366848	2021-02-05	United States
ORF1ab_2613_C	ORF1ab	2613	SRR14406999	21304	C	T	1	2021-02-05	United States
S_179_P	S	179	SRR14406999	22098	T	C	0,0885668	2021-02-05	United States
S_341_NA	S	341	SRR14406999	22585	T	-TTTA	0,0806142	2021-02-05	United States
S_452_Q	S	452	SRR14406999	22917	T	A	0,169014	2021-02-05	United States
S_459_NA	S	459	SRR14406999	22938	C	-TAATCTCAAACCTTTTGAGAGAGATATTTCAACTGAAATCTATCAGGCCGGTAGCACACCTTGTAATGGTGTTGAAGGTTT	0,220472	2021-02-05	United States
S_614_G	S	614	SRR14406999	23403	A	G	1	2021-02-05	United States
S_858_NA	S	858	SRR14406999	24134	C	-TTACTG	0,174957	2021-02-05	United States
S_1106_NA	S	1106	SRR14406999	24878	C	-A	0,109327	2021-02-05	United States
S_1128_I	S	1128	SRR14406999	24944	G	A	0,136471	2021-02-05	United States
S_1160_S	S	1160	SRR14406999	25040	A	T	0,102097	2021-02-05	United States
ORF3a_53_NA	ORF3a	53	SRR14406999	25551	T	-G	0,0856327	2021-02-05	United States
ORF3a_57_H	ORF3a	57	SRR14406999	25563	G	T	0,999048	2021-02-05	United States
ORF7a_100_NA	ORF7a	100	SRR14406999	27691	A	+T	0,0591074	2021-02-05	United States
ORF8_24_L	ORF8	24	SRR14406999	27964	C	T	1	2021-02-05	United States
N_32_C	N	32	SRR14406999	28367	C	T	0,0986111	2021-02-05	United States
N_67_S	N	67	SRR14406999	28472	C	T	1	2021-02-05	United States
N_199_L	N	199	SRR14406999	28869	C	T	0,998921	2021-02-05	United States
N_232_NA	N	232	SRR14406999	28969	C	+A	0,0586907	2021-02-05	United States
ORF1ab_265_I	ORF1ab	265	SRR14407000	1059	C	T	1	2021-02-05	United States
ORF1ab_2124_I	ORF1ab	2124	SRR14407000	6636	C	T	0,998688	2021-02-05	United States
ORF1ab_3158_T	ORF1ab	3158	SRR14407000	9738	G	C	1	2021-02-05	United States
ORF1ab_314_L	ORF1ab	314	SRR14407000	14408	C	T	1	2021-02-05	United States
ORF1ab_976_L	ORF1ab	976	SRR14407000	16394	C	T	1	2021-02-05	United States
ORF1ab_1183_Y	ORF1ab	1183	SRR14407000	17014	G	T	1	2021-02-05	United States
ORF1ab_1404_M	ORF1ab	1404	SRR14407000	17678	C	T	1	2021-02-05	United States
S_13_I	S	13	SRR14407000	21600	G	T	1	2021-02-05	United States
S_152_C	S	152	SRR14407000	22018	G	T	1	2021-02-05	United States
S_452_R	S	452	SRR14407000	22917	T	G	0,998935	2021-02-05	United States
S_614_G	S	614	SRR14407000	23403	A	G	0,997683	2021-02-05	United States
ORF3a_57_H	ORF3a	57	SRR14407000	25563	G	T	1	2021-02-05	United States
ORF3a_110_S	ORF3a	110	SRR14407000	25720	G	T	1	2021-02-05	United States
ORF7b_12_NA	ORF7b	12	SRR14407000	27791	C	-T	0,992823	2021-02-05	United States
N_205_I	N	205	SRR14407000	28887	C	T	1	2021-02-05	United States
ORF1ab_265_I	ORF1ab	265	SRR14407001	1059	C	T	0,997012	2021-02-04	United States
ORF1ab_2144_NA	ORF1ab	2144	SRR14407001	6696	C	+T	0,101283	2021-02-04	United States
ORF1ab_2667_C	ORF1ab	2667	SRR14407001	8264	G	T	0,999395	2021-02-04	United States
ORF1ab_3000_I	ORF1ab	3000	SRR14407001	9264	C	T	1	2021-02-04	United States
ORF1ab_3352_F	ORF1ab	3352	SRR14407001	10319	C	T	1	2021-02-04	United States
ORF1ab_314_L	ORF1ab	314	SRR14407001	14408	C	T	0,998837	2021-02-04	United States
ORF1ab_833_NA	ORF1ab	833	SRR14407001	15965	G	+T	0,0567353	2021-02-04	United States
ORF1ab_1653_D	ORF1ab	1653	SRR14407001	18424	A	G	1	2021-02-04	United States
ORF1ab_2613_C	ORF1ab	2613	SRR14407001	21304	C	T	0,999448	2021-02-04	United States
S_614_G	S	614	SRR14407001	23403	A	G	1	2021-02-04	United States
ORF3a_57_H	ORF3a	57	SRR14407001	25563	G	T	1	2021-02-04	United States
ORF3a_172_V	ORF3a	172	SRR14407001	25907	G	T	0,998291	2021-02-04	United States
ORF3a_223_I	ORF3a	223	SRR14407001	26060	C	T	0,999474	2021-02-04	United States
M_136_I	M	136	SRR14407001	26929	G	T	0,0848485	2021-02-04	United States
ORF8_24_L	ORF8	24	SRR14407001	27964	C	T	1	2021-02-04	United States
N_13_T	N	13	SRR14407001	28310	C	A	1	2021-02-04	United States
N_67_S	N	67	SRR14407001	28472	C	T	1	2021-02-04	United States
N_199_L	N	199	SRR14407001	28869	C	T	1	2021-02-04	United States
ORF1ab_662_R	ORF1ab	662	SRR14407002	2249	G	A	0,997768	2021-02-03	United States
ORF1ab_1724_A	ORF1ab	1724	SRR14407002	5436	A	C	1	2021-02-03	United States
ORF1ab_1854_I	ORF1ab	1854	SRR14407002	5826	C	T	1	2021-02-03	United States
ORF1ab_2046_T	ORF1ab	2046	SRR14407002	6401	C	A	0,0537897	2021-02-03	United States
ORF1ab_2144_NA	ORF1ab	2144	SRR14407002	6696	C	+T	0,0612245	2021-02-03	United States
ORF1ab_2790_T	ORF1ab	2790	SRR14407002	8634	T	C	1	2021-02-03	United States
ORF1ab_3350_I	ORF1ab	3350	SRR14407002	10313	C	A	1	2021-02-03	United States
ORF1ab_314_L	ORF1ab	314	SRR14407002	14408	C	T	1	2021-02-03	United States
S_5_F	S	5	SRR14407002	21575	C	T	0,999011	2021-02-03	United States
S_614_G	S	614	SRR14407002	23403	A	G	0,999061	2021-02-03	United States
N_194_L	N	194	SRR14407002	28854	C	T	0,999034	2021-02-03	United States
N_209_I	N	209	SRR14407002	28899	G	T	1	2021-02-03	United States
ORF1ab_93_D	ORF1ab	93	SRR14407003	544	A	C	1	2021-02-04	United States
ORF1ab_265_I	ORF1ab	265	SRR14407003	1059	C	T	0,998617	2021-02-04	United States
ORF1ab_592_I	ORF1ab	592	SRR14407003	2040	C	T	0,998466	2021-02-04	United States
ORF1ab_828_Y	ORF1ab	828	SRR14407003	2747	G	T	1	2021-02-04	United States
ORF1ab_2144_NA	ORF1ab	2144	SRR14407003	6696	C	+T	0,117823	2021-02-04	United States
ORF1ab_4083_M	ORF1ab	4083	SRR14407003	12513	C	T	1	2021-02-04	United States
ORF1ab_4205_V	ORF1ab	4205	SRR14407003	12878	A	G	1	2021-02-04	United States
ORF1ab_314_L	ORF1ab	314	SRR14407003	14408	C	T	1	2021-02-04	United States
ORF1ab_833_NA	ORF1ab	833	SRR14407003	15965	G	+T	0,0840616	2021-02-04	United States
ORF1ab_1183_Y	ORF1ab	1183	SRR14407003	17014	G	T	0,998762	2021-02-04	United States
ORF1ab_1594_S	ORF1ab	1594	SRR14407003	18247	C	T	1	2021-02-04	United States
S_13_I	S	13	SRR14407003	21600	G	T	0,998723	2021-02-04	United States
S_152_C	S	152	SRR14407003	22018	G	T	1	2021-02-04	United States
S_452_R	S	452	SRR14407003	22917	T	G	0,997465	2021-02-04	United States
S_614_G	S	614	SRR14407003	23403	A	G	1	2021-02-04	United States
ORF3a_57_H	ORF3a	57	SRR14407003	25563	G	T	0,997821	2021-02-04	United States
N_205_I	N	205	SRR14407003	28887	C	T	1	2021-02-04	United States
N_260_NA	N	260	SRR14407003	29051	C	+A	0,0515337	2021-02-04	United States
ORF1ab_265_I	ORF1ab	265	SRR14407004	1059	C	T	1	2021-02-05	United States
ORF1ab_3352_F	ORF1ab	3352	SRR14407004	10319	C	T	1	2021-02-05	United States
ORF1ab_314_L	ORF1ab	314	SRR14407004	14408	C	T	0,998979	2021-02-05	United States
ORF1ab_1653_D	ORF1ab	1653	SRR14407004	18424	A	G	0,997748	2021-02-05	United States
ORF1ab_2613_C	ORF1ab	2613	SRR14407004	21304	C	T	1	2021-02-05	United States
S_614_G	S	614	SRR14407004	23403	A	G	1	2021-02-05	United States
ORF3a_57_H	ORF3a	57	SRR14407004	25563	G	T	1	2021-02-05	United States
ORF3a_123_T	ORF3a	123	SRR14407004	25760	T	C	1	2021-02-05	United States
ORF3a_172_V	ORF3a	172	SRR14407004	25907	G	T	1	2021-02-05	United States
ORF8_24_L	ORF8	24	SRR14407004	27964	C	T	0,998445	2021-02-05	United States
N_67_S	N	67	SRR14407004	28472	C	T	1	2021-02-05	United States
N_199_L	N	199	SRR14407004	28869	C	T	1	2021-02-05	United States
ORF1ab_265_I	ORF1ab	265	SRR14407005	1059	C	T	1	2021-02-04	United States
ORF1ab_3192_R	ORF1ab	3192	SRR14407005	9840	A	G	1	2021-02-04	United States
ORF1ab_3352_F	ORF1ab	3352	SRR14407005	10319	C	T	1	2021-02-04	United States
ORF1ab_314_L	ORF1ab	314	SRR14407005	14408	C	T	1	2021-02-04	United States
ORF1ab_1653_D	ORF1ab	1653	SRR14407005	18424	A	G	0,992665	2021-02-04	United States
ORF1ab_2613_C	ORF1ab	2613	SRR14407005	21304	C	T	1	2021-02-04	United States
S_614_G	S	614	SRR14407005	23403	A	G	1	2021-02-04	United States
ORF3a_57_H	ORF3a	57	SRR14407005	25563	G	T	1	2021-02-04	United States
ORF3a_172_V	ORF3a	172	SRR14407005	25907	G	T	1	2021-02-04	United States
M_81_S	M	81	SRR14407005	26763	G	T	1	2021-02-04	United States
ORF8_24_L	ORF8	24	SRR14407005	27964	C	T	1	2021-02-04	United States
N_67_S	N	67	SRR14407005	28472	C	T	1	2021-02-04	United States
N_199_L	N	199	SRR14407005	28869	C	T	1	2021-02-04	United States
ORF1ab_265_I	ORF1ab	265	SRR14407006	1059	C	T	0,994118	2021-02-04	United States
ORF1ab_284_V	ORF1ab	284	SRR14407006	1115	A	G	1	2021-02-04	United States
ORF1ab_1464_W	ORF1ab	1464	SRR14407006	4655	C	T	0,992933	2021-02-04	United States
ORF1ab_4205_V	ORF1ab	4205	SRR14407006	12878	A	G	1	2021-02-04	United States
ORF1ab_314_L	ORF1ab	314	SRR14407006	14408	C	T	1	2021-02-04	United States
ORF1ab_1089_L	ORF1ab	1089	SRR14407006	16733	C	T	1	2021-02-04	United States
ORF1ab_1183_Y	ORF1ab	1183	SRR14407006	17014	G	T	1	2021-02-04	United States
ORF1ab_2576_G	ORF1ab	2576	SRR14407006	21194	A	G	1	2021-02-04	United States
S_13_I	S	13	SRR14407006	21600	G	T	0,998319	2021-02-04	United States
S_152_C	S	152	SRR14407006	22018	G	T	1	2021-02-04	United States
S_452_R	S	452	SRR14407006	22917	T	G	1	2021-02-04	United States
S_614_G	S	614	SRR14407006	23403	A	G	1	2021-02-04	United States
ORF3a_57_H	ORF3a	57	SRR14407006	25563	G	T	1	2021-02-04	United States
ORF7a_119_T	ORF7a	119	SRR14407006	27749	A	C	1	2021-02-04	United States
N_205_I	N	205	SRR14407006	28887	C	T	0,997621	2021-02-04	United States
ORF1ab_265_I	ORF1ab	265	SRR14407007	1059	C	T	1	2021-02-08	United States
ORF1ab_4205_V	ORF1ab	4205	SRR14407007	12878	A	G	0,998221	2021-02-08	United States
ORF1ab_314_L	ORF1ab	314	SRR14407007	14408	C	T	1	2021-02-08	United States
ORF1ab_1183_Y	ORF1ab	1183	SRR14407007	17014	G	T	1	2021-02-08	United States
S_13_I	S	13	SRR14407007	21600	G	T	1	2021-02-08	United States
S_152_C	S	152	SRR14407007	22018	G	T	1	2021-02-08	United States
S_452_R	S	452	SRR14407007	22917	T	G	1	2021-02-08	United States
S_614_G	S	614	SRR14407007	23403	A	G	1	2021-02-08	United States
ORF3a_57_H	ORF3a	57	SRR14407007	25563	G	T	0,997481	2021-02-08	United States
ORF8_100_L	ORF8	100	SRR14407007	28191	G	T	1	2021-02-08	United States
N_205_I	N	205	SRR14407007	28887	C	T	0,999218	2021-02-08	United States
N_234_I	N	234	SRR14407007	28975	G	T	0,999191	2021-02-08	United States
ORF1ab_138_V	ORF1ab	138	SRR14407008	678	C	T	1	2021-02-03	United States
ORF1ab_265_I	ORF1ab	265	SRR14407008	1059	C	T	1	2021-02-03	United States
ORF1ab_2144_NA	ORF1ab	2144	SRR14407008	6696	C	+T	0,125796	2021-02-03	United States
ORF1ab_3352_F	ORF1ab	3352	SRR14407008	10319	C	T	1	2021-02-03	United States
ORF1ab_3603_NA	ORF1ab	3603	SRR14407008	11074	C	+T	0,0540852	2021-02-03	United States
ORF1ab_76_I	ORF1ab	76	SRR14407008	13694	C	T	0,999263	2021-02-03	United States
ORF1ab_314_L	ORF1ab	314	SRR14407008	14408	C	T	1	2021-02-03	United States
ORF1ab_767_L	ORF1ab	767	SRR14407008	15766	G	T	1	2021-02-03	United States
ORF1ab_833_NA	ORF1ab	833	SRR14407008	15965	G	+T	0,0802113	2021-02-03	United States
ORF1ab_1634_NA	ORF1ab	1634	SRR14407008	18368	G	+T	0,0666667	2021-02-03	United States
ORF1ab_1653_D	ORF1ab	1653	SRR14407008	18424	A	G	1	2021-02-03	United States
ORF1ab_1691_L	ORF1ab	1691	SRR14407008	18538	G	T	1	2021-02-03	United States
ORF1ab_2613_C	ORF1ab	2613	SRR14407008	21304	C	T	0,998273	2021-02-03	United States
S_614_G	S	614	SRR14407008	23403	A	G	1	2021-02-03	United States
ORF3a_57_H	ORF3a	57	SRR14407008	25563	G	T	1	2021-02-03	United States
ORF3a_172_V	ORF3a	172	SRR14407008	25907	G	T	1	2021-02-03	United States
ORF3a_180_P	ORF3a	180	SRR14407008	25930	T	C	0,999291	2021-02-03	United States
ORF7a_87_S	ORF7a	87	SRR14407008	27653	T	C	0,0688259	2021-02-03	United States
ORF8_24_L	ORF8	24	SRR14407008	27964	C	T	1	2021-02-03	United States
N_67_S	N	67	SRR14407008	28472	C	T	1	2021-02-03	United States
N_199_L	N	199	SRR14407008	28869	C	T	0,997243	2021-02-03	United States
N_389_L	N	389	SRR14407008	29439	A	T	1	2021-02-03	United States
ORF10_6_NA	ORF10	6	SRR14407008	29573	G	-TTTTCGC	0,974597	2021-02-03	United States
ORF1ab_265_I	ORF1ab	265	SRR14407009	1059	C	T	1	2021-02-04	United States
ORF1ab_437_NA	ORF1ab	437	SRR14407009	1575	G	-T	0,0693717	2021-02-04	United States
ORF1ab_493_V	ORF1ab	493	SRR14407009	1743	G	T	0,0513748	2021-02-04	United States
ORF1ab_1323_NA	ORF1ab	1323	SRR14407009	4234	C	+A	0,0549065	2021-02-04	United States
ORF1ab_1394_K	ORF1ab	1394	SRR14407009	4445	G	A	0,0648855	2021-02-04	United States
ORF1ab_2144_NA	ORF1ab	2144	SRR14407009	6696	C	+T	0,14033	2021-02-04	United States
ORF1ab_2606_I	ORF1ab	2606	SRR14407009	8083	G	A	1	2021-02-04	United States
ORF1ab_3352_F	ORF1ab	3352	SRR14407009	10319	C	T	0,998852	2021-02-04	United States
ORF1ab_3444_S	ORF1ab	3444	SRR14407009	10596	T	C	0,060241	2021-02-04	United States
ORF1ab_3601_F	ORF1ab	3601	SRR14407009	11067	C	T	0,0616667	2021-02-04	United States
ORF1ab_3603_NA	ORF1ab	3603	SRR14407009	11074	C	-T	0,0503716	2021-02-04	United States
ORF1ab_3603_NA	ORF1ab	3603	SRR14407009	11074	C	+T	0,0578035	2021-02-04	United States
ORF1ab_314_L	ORF1ab	314	SRR14407009	14408	C	T	1	2021-02-04	United States
ORF1ab_833_NA	ORF1ab	833	SRR14407009	15965	G	+T	0,0877743	2021-02-04	United States
ORF1ab_1116_A	ORF1ab	1116	SRR14407009	16814	T	C	0,0545256	2021-02-04	United States
ORF1ab_1464_C	ORF1ab	1464	SRR14407009	17858	A	G	0,06	2021-02-04	United States
ORF1ab_1634_NA	ORF1ab	1634	SRR14407009	18368	G	+T	0,0676471	2021-02-04	United States
ORF1ab_1653_D	ORF1ab	1653	SRR14407009	18424	A	G	0,993939	2021-02-04	United States
ORF1ab_1956_NA	ORF1ab	1956	SRR14407009	19335	T	-A	0,0718232	2021-02-04	United States
ORF1ab_2298_NA	ORF1ab	2298	SRR14407009	20360	G	+T	0,0652504	2021-02-04	United States
ORF1ab_2613_C	ORF1ab	2613	SRR14407009	21304	C	T	0,999463	2021-02-04	United States
S_109_NA	S	109	SRR14407009	21887	A	-CTTT	0,0860876	2021-02-04	United States
S_173_K	S	173	SRR14407009	22079	C	A	0,998571	2021-02-04	United States
S_614_G	S	614	SRR14407009	23403	A	G	0,999272	2021-02-04	United States
S_1076_S	S	1076	SRR14407009	24788	A	T	0,998286	2021-02-04	United States
ORF3a_57_H	ORF3a	57	SRR14407009	25563	G	T	1	2021-02-04	United States
ORF3a_135_NA	ORF3a	135	SRR14407009	25797	C	+A	0,0509554	2021-02-04	United States
M_18_NA	M	18	SRR14407009	26574	G	-AACAATGGAACCTAGTAATAGGTTTCCTA	0,052755	2021-02-04	United States
ORF8_24_L	ORF8	24	SRR14407009	27964	C	T	1	2021-02-04	United States
N_24_NA	N	24	SRR14407009	28343	A	-C	0,0525362	2021-02-04	United States
N_67_S	N	67	SRR14407009	28472	C	T	0,998106	2021-02-04	United States
N_199_L	N	199	SRR14407009	28869	C	T	0,997911	2021-02-04	United States
N_364_L	N	364	SRR14407009	29364	C	T	1	2021-02-04	United States
ORF1ab_265_I	ORF1ab	265	SRR14407010	1059	C	T	1	2021-02-04	United States
ORF1ab_284_V	ORF1ab	284	SRR14407010	1115	A	G	1	2021-02-04	United States
ORF1ab_814_I	ORF1ab	814	SRR14407010	2706	C	T	0,0693069	2021-02-04	United States
ORF1ab_1464_W	ORF1ab	1464	SRR14407010	4655	C	T	1	2021-02-04	United States
ORF1ab_4205_V	ORF1ab	4205	SRR14407010	12878	A	G	1	2021-02-04	United States
ORF1ab_314_L	ORF1ab	314	SRR14407010	14408	C	T	1	2021-02-04	United States
ORF1ab_1089_L	ORF1ab	1089	SRR14407010	16733	C	T	1	2021-02-04	United States
ORF1ab_1183_Y	ORF1ab	1183	SRR14407010	17014	G	T	1	2021-02-04	United States
ORF1ab_2576_G	ORF1ab	2576	SRR14407010	21194	A	G	1	2021-02-04	United States
S_13_I	S	13	SRR14407010	21600	G	T	0,998937	2021-02-04	United States
S_152_C	S	152	SRR14407010	22018	G	T	0,998788	2021-02-04	United States
S_452_R	S	452	SRR14407010	22917	T	G	1	2021-02-04	United States
S_614_G	S	614	SRR14407010	23403	A	G	1	2021-02-04	United States
ORF3a_57_H	ORF3a	57	SRR14407010	25563	G	T	1	2021-02-04	United States
ORF7a_119_T	ORF7a	119	SRR14407010	27749	A	C	1	2021-02-04	United States
N_205_I	N	205	SRR14407010	28887	C	T	0,99861	2021-02-04	United States
ORF1ab_265_I	ORF1ab	265	SRR14407011	1059	C	T	1	2021-02-04	United States
ORF1ab_804_S	ORF1ab	804	SRR14407011	2675	C	T	1	2021-02-04	United States
ORF1ab_2092_Y	ORF1ab	2092	SRR14407011	6539	C	T	1	2021-02-04	United States
ORF1ab_2144_NA	ORF1ab	2144	SRR14407011	6696	C	+T	0,071066	2021-02-04	United States
ORF1ab_4205_V	ORF1ab	4205	SRR14407011	12878	A	G	1	2021-02-04	United States
ORF1ab_314_L	ORF1ab	314	SRR14407011	14408	C	T	1	2021-02-04	United States
ORF1ab_1183_Y	ORF1ab	1183	SRR14407011	17014	G	T	1	2021-02-04	United States
ORF1ab_1511_I	ORF1ab	1511	SRR14407011	17999	C	T	0,0803089	2021-02-04	United States
S_13_I	S	13	SRR14407011	21600	G	T	1	2021-02-04	United States
S_152_C	S	152	SRR14407011	22018	G	T	0,998938	2021-02-04	United States
S_452_R	S	452	SRR14407011	22917	T	G	1	2021-02-04	United States
S_614_G	S	614	SRR14407011	23403	A	G	0,997024	2021-02-04	United States
ORF3a_57_H	ORF3a	57	SRR14407011	25563	G	T	1	2021-02-04	United States
N_205_I	N	205	SRR14407011	28887	C	T	1	2021-02-04	United States
ORF1ab_265_I	ORF1ab	265	SRR14407012	1059	C	T	1	2021-02-05	United States
ORF1ab_3352_F	ORF1ab	3352	SRR14407012	10319	C	T	0,998573	2021-02-05	United States
ORF1ab_314_L	ORF1ab	314	SRR14407012	14408	C	T	1	2021-02-05	United States
ORF1ab_1653_D	ORF1ab	1653	SRR14407012	18424	A	G	1	2021-02-05	United States
ORF1ab_2613_C	ORF1ab	2613	SRR14407012	21304	C	T	1	2021-02-05	United States
S_614_G	S	614	SRR14407012	23403	A	G	0,997854	2021-02-05	United States
ORF3a_57_H	ORF3a	57	SRR14407012	25563	G	T	1	2021-02-05	United States
ORF3a_123_T	ORF3a	123	SRR14407012	25760	T	C	1	2021-02-05	United States
ORF3a_172_V	ORF3a	172	SRR14407012	25907	G	T	0,998976	2021-02-05	United States
ORF8_24_L	ORF8	24	SRR14407012	27964	C	T	1	2021-02-05	United States
N_67_S	N	67	SRR14407012	28472	C	T	1	2021-02-05	United States
N_199_L	N	199	SRR14407012	28869	C	T	1	2021-02-05	United States
ORF1ab_265_I	ORF1ab	265	SRR14407013	1059	C	T	1	2021-02-05	United States
ORF1ab_2144_NA	ORF1ab	2144	SRR14407013	6696	C	+T	0,102639	2021-02-05	United States
ORF1ab_3352_F	ORF1ab	3352	SRR14407013	10319	C	T	1	2021-02-05	United States
ORF1ab_314_L	ORF1ab	314	SRR14407013	14408	C	T	1	2021-02-05	United States
ORF1ab_833_NA	ORF1ab	833	SRR14407013	15965	G	+T	0,0837859	2021-02-05	United States
ORF1ab_1634_NA	ORF1ab	1634	SRR14407013	18368	G	+T	0,0522388	2021-02-05	United States
ORF1ab_1653_D	ORF1ab	1653	SRR14407013	18424	A	G	1	2021-02-05	United States
ORF1ab_2613_C	ORF1ab	2613	SRR14407013	21304	C	T	1	2021-02-05	United States
S_614_G	S	614	SRR14407013	23403	A	G	1	2021-02-05	United States
ORF3a_57_H	ORF3a	57	SRR14407013	25563	G	T	1	2021-02-05	United States
ORF3a_123_T	ORF3a	123	SRR14407013	25760	T	C	1	2021-02-05	United States
ORF3a_172_V	ORF3a	172	SRR14407013	25907	G	T	1	2021-02-05	United States
ORF8_24_L	ORF8	24	SRR14407013	27964	C	T	1	2021-02-05	United States
N_67_S	N	67	SRR14407013	28472	C	T	1	2021-02-05	United States
N_199_L	N	199	SRR14407013	28869	C	T	0,999113	2021-02-05	United States
ORF1ab_265_I	ORF1ab	265	SRR14407014	1059	C	T	1	2021-02-04	United States
ORF1ab_354_V	ORF1ab	354	SRR14407014	1326	C	T	0,0574099	2021-02-04	United States
ORF1ab_1368_I	ORF1ab	1368	SRR14407014	4367	C	A	1	2021-02-04	United States
ORF1ab_2537_S	ORF1ab	2537	SRR14407014	7874	C	T	0,9984	2021-02-04	United States
ORF1ab_3352_F	ORF1ab	3352	SRR14407014	10319	C	T	1	2021-02-04	United States
ORF1ab_314_L	ORF1ab	314	SRR14407014	14408	C	T	1	2021-02-04	United States
ORF1ab_797_I	ORF1ab	797	SRR14407014	15857	C	T	0,99868	2021-02-04	United States
ORF1ab_1653_D	ORF1ab	1653	SRR14407014	18424	A	G	1	2021-02-04	United States
ORF1ab_2198_I	ORF1ab	2198	SRR14407014	20060	G	T	0,998656	2021-02-04	United States
ORF1ab_2613_C	ORF1ab	2613	SRR14407014	21304	C	T	0,998852	2021-02-04	United States
S_177_I	S	177	SRR14407014	22093	G	T	0,989677	2021-02-04	United States
S_614_G	S	614	SRR14407014	23403	A	G	1	2021-02-04	United States
ORF3a_57_H	ORF3a	57	SRR14407014	25563	G	T	0,997863	2021-02-04	United States
ORF3a_172_V	ORF3a	172	SRR14407014	25907	G	T	1	2021-02-04	United States
M_209_Y	M	209	SRR14407014	27147	G	T	0,9986	2021-02-04	United States
ORF8_24_L	ORF8	24	SRR14407014	27964	C	T	1	2021-02-04	United States
N_67_S	N	67	SRR14407014	28472	C	T	1	2021-02-04	United States
N_199_L	N	199	SRR14407014	28869	C	T	1	2021-02-04	United States
ORF1ab_93_D	ORF1ab	93	SRR14407015	544	A	C	0,996785	2021-02-05	United States
ORF1ab_265_I	ORF1ab	265	SRR14407015	1059	C	T	1	2021-02-05	United States
ORF1ab_592_I	ORF1ab	592	SRR14407015	2040	C	T	1	2021-02-05	United States
ORF1ab_828_Y	ORF1ab	828	SRR14407015	2747	G	T	1	2021-02-05	United States
ORF1ab_4083_M	ORF1ab	4083	SRR14407015	12513	C	T	0,998062	2021-02-05	United States
ORF1ab_4205_V	ORF1ab	4205	SRR14407015	12878	A	G	1	2021-02-05	United States
ORF1ab_314_L	ORF1ab	314	SRR14407015	14408	C	T	1	2021-02-05	United States
ORF1ab_1183_Y	ORF1ab	1183	SRR14407015	17014	G	T	1	2021-02-05	United States
ORF1ab_1453_I	ORF1ab	1453	SRR14407015	17825	C	T	1	2021-02-05	United States
ORF1ab_1594_S	ORF1ab	1594	SRR14407015	18247	C	T	0,998675	2021-02-05	United States
ORF1ab_2172_NA	ORF1ab	2172	SRR14407015	19983	C	+T	0,0531609	2021-02-05	United States
S_13_I	S	13	SRR14407015	21600	G	T	0,999129	2021-02-05	United States
S_152_C	S	152	SRR14407015	22018	G	T	0,999162	2021-02-05	United States
S_452_R	S	452	SRR14407015	22917	T	G	1	2021-02-05	United States
S_614_G	S	614	SRR14407015	23403	A	G	0,998794	2021-02-05	United States
ORF3a_57_H	ORF3a	57	SRR14407015	25563	G	T	0,997151	2021-02-05	United States
N_205_I	N	205	SRR14407015	28887	C	T	0,998538	2021-02-05	United States
N_365_S	N	365	SRR14407015	29366	C	T	0,99855	2021-02-05	United States
ORF1ab_265_I	ORF1ab	265	SRR14407016	1059	C	T	1	2021-02-04	United States
ORF1ab_3352_F	ORF1ab	3352	SRR14407016	10319	C	T	1	2021-02-04	United States
ORF1ab_3603_NA	ORF1ab	3603	SRR14407016	11074	C	+T	0,105719	2021-02-04	United States
ORF1ab_3606_NA	ORF1ab	3606	SRR14407016	11082	T	-G	0,0592334	2021-02-04	United States
ORF1ab_3606_F	ORF1ab	3606	SRR14407016	11083	G	T	0,997717	2021-02-04	United States
ORF1ab_4075_S	ORF1ab	4075	SRR14407016	12488	C	T	1	2021-02-04	United States
ORF1ab_314_L	ORF1ab	314	SRR14407016	14408	C	T	1	2021-02-04	United States
ORF1ab_1095_S	ORF1ab	1095	SRR14407016	16750	C	T	1	2021-02-04	United States
ORF1ab_1653_D	ORF1ab	1653	SRR14407016	18424	A	G	1	2021-02-04	United States
ORF1ab_2613_C	ORF1ab	2613	SRR14407016	21304	C	T	1	2021-02-04	United States
S_614_G	S	614	SRR14407016	23403	A	G	0,998494	2021-02-04	United States
ORF3a_57_H	ORF3a	57	SRR14407016	25563	G	T	1	2021-02-04	United States
ORF3a_172_V	ORF3a	172	SRR14407016	25907	G	T	1	2021-02-04	United States
ORF8_24_L	ORF8	24	SRR14407016	27964	C	T	1	2021-02-04	United States
N_67_S	N	67	SRR14407016	28472	C	T	1	2021-02-04	United States
N_199_L	N	199	SRR14407016	28869	C	T	1	2021-02-04	United States
ORF1ab_265_I	ORF1ab	265	SRR14407017	1059	C	T	1	2021-02-04	United States
ORF1ab_814_I	ORF1ab	814	SRR14407017	2706	C	T	1	2021-02-04	United States
ORF1ab_4205_V	ORF1ab	4205	SRR14407017	12878	A	G	1	2021-02-04	United States
ORF1ab_314_L	ORF1ab	314	SRR14407017	14408	C	T	1	2021-02-04	United States
ORF1ab_1183_Y	ORF1ab	1183	SRR14407017	17014	G	T	0,998418	2021-02-04	United States
S_13_I	S	13	SRR14407017	21600	G	T	1	2021-02-04	United States
S_152_C	S	152	SRR14407017	22018	G	T	1	2021-02-04	United States
S_452_R	S	452	SRR14407017	22917	T	G	0,998467	2021-02-04	United States
S_614_G	S	614	SRR14407017	23403	A	G	1	2021-02-04	United States
ORF3a_57_H	ORF3a	57	SRR14407017	25563	G	T	0,995614	2021-02-04	United States
ORF8_100_L	ORF8	100	SRR14407017	28191	G	T	1	2021-02-04	United States
N_205_I	N	205	SRR14407017	28887	C	T	1	2021-02-04	United States
N_234_I	N	234	SRR14407017	28975	G	T	0,998937	2021-02-04	United States
ORF1ab_265_I	ORF1ab	265	SRR14407018	1059	C	T	1	2021-02-04	United States
ORF1ab_2494_A	ORF1ab	2494	SRR14407018	7746	T	C	0,207951	2021-02-04	United States
ORF1ab_2877_I	ORF1ab	2877	SRR14407018	8895	C	T	0,998953	2021-02-04	United States
ORF1ab_3158_T	ORF1ab	3158	SRR14407018	9738	G	C	1	2021-02-04	United States
ORF1ab_314_L	ORF1ab	314	SRR14407018	14408	C	T	1	2021-02-04	United States
ORF1ab_976_L	ORF1ab	976	SRR14407018	16394	C	T	1	2021-02-04	United States
ORF1ab_1183_Y	ORF1ab	1183	SRR14407018	17014	G	T	0,997436	2021-02-04	United States
ORF1ab_1223_S	ORF1ab	1223	SRR14407018	17134	C	T	0,998857	2021-02-04	United States
ORF1ab_1499_I	ORF1ab	1499	SRR14407018	17964	G	T	1	2021-02-04	United States
S_13_I	S	13	SRR14407018	21600	G	T	1	2021-02-04	United States
S_152_C	S	152	SRR14407018	22018	G	T	0,998377	2021-02-04	United States
S_258_L	S	258	SRR14407018	22335	G	T	0,997446	2021-02-04	United States
S_452_R	S	452	SRR14407018	22917	T	G	1	2021-02-04	United States
S_614_G	S	614	SRR14407018	23403	A	G	0,998906	2021-02-04	United States
ORF3a_57_H	ORF3a	57	SRR14407018	25563	G	T	1	2021-02-04	United States
ORF8_65_V	ORF8	65	SRR14407018	28087	C	T	1	2021-02-04	United States
N_205_I	N	205	SRR14407018	28887	C	T	1	2021-02-04	United States
ORF1ab_93_D	ORF1ab	93	SRR14407019	544	A	C	1	2021-02-04	United States
ORF1ab_265_I	ORF1ab	265	SRR14407019	1059	C	T	1	2021-02-04	United States
ORF1ab_592_I	ORF1ab	592	SRR14407019	2040	C	T	0,998081	2021-02-04	United States
ORF1ab_828_Y	ORF1ab	828	SRR14407019	2747	G	T	1	2021-02-04	United States
ORF1ab_2144_NA	ORF1ab	2144	SRR14407019	6696	C	+T	0,0968893	2021-02-04	United States
ORF1ab_4083_M	ORF1ab	4083	SRR14407019	12513	C	T	0,998492	2021-02-04	United States
ORF1ab_4205_V	ORF1ab	4205	SRR14407019	12878	A	G	1	2021-02-04	United States
ORF1ab_314_L	ORF1ab	314	SRR14407019	14408	C	T	1	2021-02-04	United States
ORF1ab_833_NA	ORF1ab	833	SRR14407019	15965	G	+T	0,0953144	2021-02-04	United States
ORF1ab_1183_Y	ORF1ab	1183	SRR14407019	17014	G	T	1	2021-02-04	United States
ORF1ab_1594_S	ORF1ab	1594	SRR14407019	18247	C	T	0,998941	2021-02-04	United States
S_13_I	S	13	SRR14407019	21600	G	T	0,999138	2021-02-04	United States
S_152_C	S	152	SRR14407019	22018	G	T	1	2021-02-04	United States
S_452_R	S	452	SRR14407019	22917	T	G	1	2021-02-04	United States
S_614_G	S	614	SRR14407019	23403	A	G	1	2021-02-04	United States
ORF3a_57_H	ORF3a	57	SRR14407019	25563	G	T	1	2021-02-04	United States
N_205_I	N	205	SRR14407019	28887	C	T	1	2021-02-04	United States
N_260_NA	N	260	SRR14407019	29051	C	+A	0,0724638	2021-02-04	United States
N_281_NA	N	281	SRR14407019	29114	C	+A	0,0525114	2021-02-04	United States
ORF1ab_2144_NA	ORF1ab	2144	SRR14407020	6696	C	+T	0,0533333	2021-02-04	United States
ORF1ab_3620_V	ORF1ab	3620	SRR14407020	11124	C	T	1	2021-02-04	United States
ORF1ab_3771_L	ORF1ab	3771	SRR14407020	11576	A	C	0,999467	2021-02-04	United States
ORF1ab_3979_N	ORF1ab	3979	SRR14407020	12202	G	T	0,999436	2021-02-04	United States
ORF1ab_4182_F	ORF1ab	4182	SRR14407020	12809	C	T	0,998099	2021-02-04	United States
ORF1ab_314_L	ORF1ab	314	SRR14407020	14408	C	T	1	2021-02-04	United States
ORF1ab_1700_D	ORF1ab	1700	SRR14407020	18565	A	G	0,998626	2021-02-04	United States
ORF1ab_2313_S	ORF1ab	2313	SRR14407020	20404	C	T	1	2021-02-04	United States
S_157_S	S	157	SRR14407020	22032	T	C	0,999257	2021-02-04	United States
S_614_G	S	614	SRR14407020	23403	A	G	0,998942	2021-02-04	United States
N_203_K	N	203	SRR14407020	28881	G	A	0,999332	2021-02-04	United States
N_204_R	N	204	SRR14407020	28883	G	C	0,998664	2021-02-04	United States
ORF10_24_C	ORF10	24	SRR14407020	29627	C	T	0,999574	2021-02-04	United States
ORF1ab_265_I	ORF1ab	265	SRR14407021	1059	C	T	0,998148	2021-02-04	United States
ORF1ab_2144_NA	ORF1ab	2144	SRR14407021	6696	C	+T	0,0702452	2021-02-04	United States
ORF1ab_3221_I	ORF1ab	3221	SRR14407021	9928	G	T	1	2021-02-04	United States
ORF1ab_3352_F	ORF1ab	3352	SRR14407021	10319	C	T	1	2021-02-04	United States
ORF1ab_314_L	ORF1ab	314	SRR14407021	14408	C	T	1	2021-02-04	United States
ORF1ab_794_I	ORF1ab	794	SRR14407021	15848	C	T	1	2021-02-04	United States
ORF1ab_1653_D	ORF1ab	1653	SRR14407021	18424	A	G	1	2021-02-04	United States
ORF1ab_2613_C	ORF1ab	2613	SRR14407021	21304	C	T	1	2021-02-04	United States
S_145_H	S	145	SRR14407021	21995	T	C	0,998972	2021-02-04	United States
S_614_G	S	614	SRR14407021	23403	A	G	0,998549	2021-02-04	United States
ORF3a_57_H	ORF3a	57	SRR14407021	25563	G	T	1	2021-02-04	United States
ORF3a_172_V	ORF3a	172	SRR14407021	25907	G	T	1	2021-02-04	United States
ORF8_24_L	ORF8	24	SRR14407021	27964	C	T	1	2021-02-04	United States
N_67_S	N	67	SRR14407021	28472	C	T	1	2021-02-04	United States
N_199_L	N	199	SRR14407021	28869	C	T	1	2021-02-04	United States
N_304_V	N	304	SRR14407021	29183	A	G	0,191989	2021-02-04	United States
ORF1ab_265_I	ORF1ab	265	SRR14407022	1059	C	T	1	2021-02-04	United States
ORF1ab_2957_V	ORF1ab	2957	SRR14407022	9134	A	G	0,439297	2021-02-04	United States
ORF1ab_3158_T	ORF1ab	3158	SRR14407022	9738	G	C	1	2021-02-04	United States
ORF1ab_314_L	ORF1ab	314	SRR14407022	14408	C	T	1	2021-02-04	United States
ORF1ab_976_L	ORF1ab	976	SRR14407022	16394	C	T	1	2021-02-04	United States
ORF1ab_1183_Y	ORF1ab	1183	SRR14407022	17014	G	T	0,996205	2021-02-04	United States
S_13_I	S	13	SRR14407022	21600	G	T	0,999046	2021-02-04	United States
S_152_C	S	152	SRR14407022	22018	G	T	1	2021-02-04	United States
S_452_R	S	452	SRR14407022	22917	T	G	0,997727	2021-02-04	United States
S_614_G	S	614	SRR14407022	23403	A	G	0,998536	2021-02-04	United States
ORF3a_57_H	ORF3a	57	SRR14407022	25563	G	T	1	2021-02-04	United States
N_205_I	N	205	SRR14407022	28887	C	T	1	2021-02-04	United States
ORF1ab_144_A	ORF1ab	144	SRR14407024	696	A	C	1	2021-02-05	United States
ORF1ab_1202_N	ORF1ab	1202	SRR14407024	3871	G	T	1	2021-02-05	United States
ORF1ab_1321_S	ORF1ab	1321	SRR14407024	4226	C	T	1	2021-02-05	United States
ORF1ab_1597_I	ORF1ab	1597	SRR14407024	5055	C	T	0,998555	2021-02-05	United States
ORF1ab_1803_S	ORF1ab	1803	SRR14407024	5672	C	T	0,999153	2021-02-05	United States
ORF1ab_2524_F	ORF1ab	2524	SRR14407024	7837	A	C	0,997863	2021-02-05	United States
ORF1ab_314_L	ORF1ab	314	SRR14407024	14408	C	T	1	2021-02-05	United States
ORF1ab_1428_V	ORF1ab	1428	SRR14407024	17750	C	T	1	2021-02-05	United States
ORF1ab_1606_Y	ORF1ab	1606	SRR14407024	18283	C	T	1	2021-02-05	United States
S_614_G	S	614	SRR14407024	23403	A	G	0,998523	2021-02-05	United States
N_235_F	N	235	SRR14407024	28977	C	T	0,999199	2021-02-05	United States
ORF1ab_265_I	ORF1ab	265	SRR14407026	1059	C	T	1	2021-02-05	United States
ORF1ab_2130_F	ORF1ab	2130	SRR14407026	6653	G	T	0,99596	2021-02-05	United States
ORF1ab_2606_I	ORF1ab	2606	SRR14407026	8083	G	A	1	2021-02-05	United States
ORF1ab_2791_I	ORF1ab	2791	SRR14407026	8637	C	T	1	2021-02-05	United States
ORF1ab_3244_L	ORF1ab	3244	SRR14407026	9996	C	T	1	2021-02-05	United States
ORF1ab_3352_F	ORF1ab	3352	SRR14407026	10319	C	T	1	2021-02-05	United States
ORF1ab_3753_V	ORF1ab	3753	SRR14407026	11522	T	G	0,998476	2021-02-05	United States
ORF1ab_314_L	ORF1ab	314	SRR14407026	14408	C	T	0,994558	2021-02-05	United States
ORF1ab_1653_D	ORF1ab	1653	SRR14407026	18424	A	G	1	2021-02-05	United States
ORF1ab_2613_C	ORF1ab	2613	SRR14407026	21304	C	T	1	2021-02-05	United States
S_173_K	S	173	SRR14407026	22079	C	A	1	2021-02-05	United States
S_614_G	S	614	SRR14407026	23403	A	G	0,998904	2021-02-05	United States
ORF3a_57_H	ORF3a	57	SRR14407026	25563	G	T	1	2021-02-05	United States
ORF3a_172_V	ORF3a	172	SRR14407026	25907	G	T	0,998165	2021-02-05	United States
E_73_F	E	73	SRR14407026	26461	C	T	0,998377	2021-02-05	United States
ORF8_24_L	ORF8	24	SRR14407026	27964	C	T	1	2021-02-05	United States
N_67_S	N	67	SRR14407026	28472	C	T	1	2021-02-05	United States
N_199_L	N	199	SRR14407026	28869	C	T	0,997877	2021-02-05	United States
N_364_L	N	364	SRR14407026	29364	C	T	0,998723	2021-02-05	United States
N_377_Y	N	377	SRR14407026	29402	G	T	1	2021-02-05	United States
ORF1ab_265_I	ORF1ab	265	SRR14407027	1059	C	T	1	2021-02-04	United States
ORF1ab_453_T	ORF1ab	453	SRR14407027	1623	T	C	0,998688	2021-02-04	United States
ORF1ab_2144_NA	ORF1ab	2144	SRR14407027	6696	C	+T	0,082779	2021-02-04	United States
ORF1ab_3352_F	ORF1ab	3352	SRR14407027	10319	C	T	0,998706	2021-02-04	United States
ORF1ab_3603_NA	ORF1ab	3603	SRR14407027	11074	C	+T	0,089372	2021-02-04	United States
ORF1ab_3606_NA	ORF1ab	3606	SRR14407027	11082	T	-G	0,0847458	2021-02-04	United States
ORF1ab_3606_F	ORF1ab	3606	SRR14407027	11083	G	T	0,998457	2021-02-04	United States
ORF1ab_3768_NA	ORF1ab	3768	SRR14407027	11567	A	+T	0,0584615	2021-02-04	United States
ORF1ab_314_L	ORF1ab	314	SRR14407027	14408	C	T	1	2021-02-04	United States
ORF1ab_833_NA	ORF1ab	833	SRR14407027	15965	G	+T	0,0653207	2021-02-04	United States
ORF1ab_1653_D	ORF1ab	1653	SRR14407027	18424	A	G	1	2021-02-04	United States
ORF1ab_2613_C	ORF1ab	2613	SRR14407027	21304	C	T	1	2021-02-04	United States
S_614_G	S	614	SRR14407027	23403	A	G	0,999093	2021-02-04	United States
ORF3a_57_H	ORF3a	57	SRR14407027	25563	G	T	1	2021-02-04	United States
ORF3a_172_V	ORF3a	172	SRR14407027	25907	G	T	0,996711	2021-02-04	United States
ORF6_55_D	ORF6	55	SRR14407027	27366	G	T	0,789294	2021-02-04	United States
ORF8_24_L	ORF8	24	SRR14407027	27964	C	T	1	2021-02-04	United States
N_67_S	N	67	SRR14407027	28472	C	T	1	2021-02-04	United States
N_199_L	N	199	SRR14407027	28869	C	T	0,999291	2021-02-04	United States
N_260_NA	N	260	SRR14407027	29051	C	+A	0,0518039	2021-02-04	United States
ORF1ab_265_I	ORF1ab	265	SRR14407028	1059	C	T	1	2021-02-04	United States
ORF1ab_1626_I	ORF1ab	1626	SRR14407028	5142	C	T	0,998569	2021-02-04	United States
ORF1ab_3221_I	ORF1ab	3221	SRR14407028	9928	G	T	1	2021-02-04	United States
ORF1ab_3352_F	ORF1ab	3352	SRR14407028	10319	C	T	0,99823	2021-02-04	United States
ORF1ab_3593_F	ORF1ab	3593	SRR14407028	11042	G	T	0,999338	2021-02-04	United States
ORF1ab_4075_S	ORF1ab	4075	SRR14407028	12488	C	T	0,997143	2021-02-04	United States
ORF1ab_314_L	ORF1ab	314	SRR14407028	14408	C	T	1	2021-02-04	United States
ORF1ab_1653_D	ORF1ab	1653	SRR14407028	18424	A	G	1	2021-02-04	United States
ORF1ab_2613_C	ORF1ab	2613	SRR14407028	21304	C	T	0,998698	2021-02-04	United States
S_614_G	S	614	SRR14407028	23403	A	G	0,998445	2021-02-04	United States
ORF3a_57_H	ORF3a	57	SRR14407028	25563	G	T	1	2021-02-04	United States
ORF3a_172_V	ORF3a	172	SRR14407028	25907	G	T	0,999029	2021-02-04	United States
M_69_S	M	69	SRR14407028	26727	G	T	0,997531	2021-02-04	United States
ORF8_24_L	ORF8	24	SRR14407028	27964	C	T	1	2021-02-04	United States
N_67_S	N	67	SRR14407028	28472	C	T	1	2021-02-04	United States
N_199_L	N	199	SRR14407028	28869	C	T	1	2021-02-04	United States
ORF10_4_V	ORF10	4	SRR14407028	29567	A	G	1	2021-02-04	United States
ORF1ab_150_C	ORF1ab	150	SRR14407029	713	G	T	1	2021-02-05	United States
ORF1ab_265_I	ORF1ab	265	SRR14407029	1059	C	T	1	2021-02-05	United States
ORF1ab_398_C	ORF1ab	398	SRR14407029	1457	C	T	0,998908	2021-02-05	United States
ORF1ab_2144_NA	ORF1ab	2144	SRR14407029	6696	C	+T	0,0701493	2021-02-05	United States
ORF1ab_4205_V	ORF1ab	4205	SRR14407029	12878	A	G	0,998821	2021-02-05	United States
ORF1ab_314_L	ORF1ab	314	SRR14407029	14408	C	T	1	2021-02-05	United States
ORF1ab_1183_Y	ORF1ab	1183	SRR14407029	17014	G	T	0,998798	2021-02-05	United States
S_13_I	S	13	SRR14407029	21600	G	T	0,99923	2021-02-05	United States
S_152_C	S	152	SRR14407029	22018	G	T	1	2021-02-05	United States
S_452_R	S	452	SRR14407029	22917	T	G	0,998578	2021-02-05	United States
S_614_G	S	614	SRR14407029	23403	A	G	1	2021-02-05	United States
ORF3a_57_H	ORF3a	57	SRR14407029	25563	G	T	1	2021-02-05	United States
ORF3a_107_H	ORF3a	107	SRR14407029	25711	T	C	1	2021-02-05	United States
N_205_I	N	205	SRR14407029	28887	C	T	0,998496	2021-02-05	United States
ORF1ab_265_I	ORF1ab	265	SRR14407030	1059	C	T	1	2021-02-05	United States
ORF1ab_391_F	ORF1ab	391	SRR14407030	1437	C	T	0,998942	2021-02-05	United States
ORF1ab_2144_NA	ORF1ab	2144	SRR14407030	6696	C	+T	0,0847701	2021-02-05	United States
ORF1ab_2154_I	ORF1ab	2154	SRR14407030	6726	C	T	0,998613	2021-02-05	United States
ORF1ab_4205_V	ORF1ab	4205	SRR14407030	12878	A	G	0,998185	2021-02-05	United States
ORF1ab_314_L	ORF1ab	314	SRR14407030	14408	C	T	0,998172	2021-02-05	United States
ORF1ab_824_N	ORF1ab	824	SRR14407030	15937	G	A	1	2021-02-05	United States
ORF1ab_1183_Y	ORF1ab	1183	SRR14407030	17014	G	T	1	2021-02-05	United States
S_13_I	S	13	SRR14407030	21600	G	T	1	2021-02-05	United States
S_152_C	S	152	SRR14407030	22018	G	T	1	2021-02-05	United States
S_452_R	S	452	SRR14407030	22917	T	G	0,997768	2021-02-05	United States
S_614_G	S	614	SRR14407030	23403	A	G	0,998758	2021-02-05	United States
ORF3a_57_H	ORF3a	57	SRR14407030	25563	G	T	1	2021-02-05	United States
ORF8_100_L	ORF8	100	SRR14407030	28191	G	T	0,998632	2021-02-05	United States
N_205_I	N	205	SRR14407030	28887	C	T	0,998404	2021-02-05	United States
N_234_I	N	234	SRR14407030	28975	G	T	0,999153	2021-02-05	United States
ORF1ab_265_I	ORF1ab	265	SRR14407031	1059	C	T	1	2021-02-05	United States
ORF1ab_4205_V	ORF1ab	4205	SRR14407031	12878	A	G	1	2021-02-05	United States
ORF1ab_314_L	ORF1ab	314	SRR14407031	14408	C	T	1	2021-02-05	United States
ORF1ab_1183_Y	ORF1ab	1183	SRR14407031	17014	G	T	1	2021-02-05	United States
ORF1ab_2213_F	ORF1ab	2213	SRR14407031	20104	C	T	1	2021-02-05	United States
S_13_I	S	13	SRR14407031	21600	G	T	0,998596	2021-02-05	United States
S_152_C	S	152	SRR14407031	22018	G	T	0,999092	2021-02-05	United States
S_452_R	S	452	SRR14407031	22917	T	G	0,999274	2021-02-05	United States
S_614_G	S	614	SRR14407031	23403	A	G	1	2021-02-05	United States
S_1079_T	S	1079	SRR14407031	24797	C	A	1	2021-02-05	United States
ORF3a_57_H	ORF3a	57	SRR14407031	25563	G	T	0,996337	2021-02-05	United States
N_41_L	N	41	SRR14407031	28395	G	T	0,997372	2021-02-05	United States
N_205_I	N	205	SRR14407031	28887	C	T	0,999199	2021-02-05	United States
ORF1ab_265_I	ORF1ab	265	SRR14407032	1059	C	T	1	2021-02-05	United States
ORF1ab_498_V	ORF1ab	498	SRR14407032	1758	C	T	1	2021-02-05	United States
ORF1ab_1526_K	ORF1ab	1526	SRR14407032	4841	G	A	1	2021-02-05	United States
ORF1ab_2144_NA	ORF1ab	2144	SRR14407032	6696	C	+T	0,0533563	2021-02-05	United States
ORF1ab_3352_F	ORF1ab	3352	SRR14407032	10319	C	T	0,998547	2021-02-05	United States
ORF1ab_3885_F	ORF1ab	3885	SRR14407032	11919	C	T	0,997521	2021-02-05	United States
ORF1ab_4158_A	ORF1ab	4158	SRR14407032	12737	A	G	0,998551	2021-02-05	United States
ORF1ab_314_L	ORF1ab	314	SRR14407032	14408	C	T	1	2021-02-05	United States
ORF1ab_1005_S	ORF1ab	1005	SRR14407032	16480	C	T	0,99718	2021-02-05	United States
ORF1ab_1404_M	ORF1ab	1404	SRR14407032	17678	C	T	0,997006	2021-02-05	United States
ORF1ab_1653_D	ORF1ab	1653	SRR14407032	18424	A	G	1	2021-02-05	United States
ORF1ab_2613_C	ORF1ab	2613	SRR14407032	21304	C	T	1	2021-02-05	United States
S_614_G	S	614	SRR14407032	23403	A	G	1	2021-02-05	United States
ORF3a_57_H	ORF3a	57	SRR14407032	25563	G	T	1	2021-02-05	United States
ORF3a_172_V	ORF3a	172	SRR14407032	25907	G	T	0,996882	2021-02-05	United States
ORF8_24_L	ORF8	24	SRR14407032	27964	C	T	1	2021-02-05	United States
ORF8_117_F	ORF8	117	SRR14407032	28242	G	T	0,152047	2021-02-05	United States
N_67_S	N	67	SRR14407032	28472	C	T	1	2021-02-05	United States
N_199_L	N	199	SRR14407032	28869	C	T	0,999388	2021-02-05	United States
ORF1ab_751_L	ORF1ab	751	SRR14407033	2516	G	T	0,994728	2021-02-04	United States
ORF1ab_1245_K	ORF1ab	1245	SRR14407033	3998	G	A	0,99854	2021-02-04	United States
ORF1ab_1912_V	ORF1ab	1912	SRR14407033	5999	A	G	0,998466	2021-02-04	United States
ORF1ab_2079_S	ORF1ab	2079	SRR14407033	6500	C	T	0,131423	2021-02-04	United States
ORF1ab_2153_I	ORF1ab	2153	SRR14407033	6723	C	T	0,997802	2021-02-04	United States
ORF1ab_3353_R	ORF1ab	3353	SRR14407033	10323	A	G	1	2021-02-04	United States
ORF1ab_4087_I	ORF1ab	4087	SRR14407033	12525	C	T	1	2021-02-04	United States
ORF1ab_314_L	ORF1ab	314	SRR14407033	14408	C	T	1	2021-02-04	United States
ORF1ab_1957_R	ORF1ab	1957	SRR14407033	19337	A	G	0,99729	2021-02-04	United States
ORF1ab_2560_F	ORF1ab	2560	SRR14407033	21145	C	T	0,999267	2021-02-04	United States
S_138_Y	S	138	SRR14407033	21974	G	T	0,998782	2021-02-04	United States
S_614_G	S	614	SRR14407033	23403	A	G	0,997738	2021-02-04	United States
S_690_H	S	690	SRR14407033	23632	A	T	1	2021-02-04	United States
S_708_F	S	708	SRR14407033	23685	C	T	0,202279	2021-02-04	United States
ORF3a_62_T	ORF3a	62	SRR14407033	25577	T	C	1	2021-02-04	United States
N_194_L	N	194	SRR14407033	28854	C	T	0,998639	2021-02-04	United States
N_234_I	N	234	SRR14407033	28975	G	T	0,999273	2021-02-04	United States
ORF1ab_226_K	ORF1ab	226	SRR14407034	942	G	A	0,998964	2021-02-04	United States
ORF1ab_959_S	ORF1ab	959	SRR14407034	3140	C	T	0,998008	2021-02-04	United States
ORF1ab_2144_NA	ORF1ab	2144	SRR14407034	6696	C	+T	0,0534846	2021-02-04	United States
ORF1ab_3255_I	ORF1ab	3255	SRR14407034	10029	C	T	0,997602	2021-02-04	United States
ORF1ab_3618_V	ORF1ab	3618	SRR14407034	11117	A	G	0,998804	2021-02-04	United States
ORF1ab_3620_V	ORF1ab	3620	SRR14407034	11124	C	T	0,996429	2021-02-04	United States
ORF1ab_4175_I	ORF1ab	4175	SRR14407034	12789	C	T	1	2021-02-04	United States
ORF1ab_314_L	ORF1ab	314	SRR14407034	14408	C	T	1	2021-02-04	United States
ORF1ab_2376_I	ORF1ab	2376	SRR14407034	20594	C	T	1	2021-02-04	United States
ORF1ab_2623_S	ORF1ab	2623	SRR14407034	21334	G	T	0,998361	2021-02-04	United States
S_478_K	S	478	SRR14407034	22995	C	A	1	2021-02-04	United States
S_614_G	S	614	SRR14407034	23403	A	G	1	2021-02-04	United States
S_681_H	S	681	SRR14407034	23604	C	A	1	2021-02-04	United States
S_732_A	S	732	SRR14407034	23756	A	G	1	2021-02-04	United States
ORF3a_171_L	ORF3a	171	SRR14407034	25904	C	T	0,0743338	2021-02-04	United States
N_203_K	N	203	SRR14407034	28881	G	A	0,997647	2021-02-04	United States
N_204_R	N	204	SRR14407034	28883	G	C	0,997664	2021-02-04	United States
ORF1ab_265_I	ORF1ab	265	SRR14407035	1059	C	T	1	2021-02-04	United States
ORF1ab_2144_NA	ORF1ab	2144	SRR14407035	6696	C	+T	0,0789707	2021-02-04	United States
ORF1ab_2606_I	ORF1ab	2606	SRR14407035	8083	G	A	0,995792	2021-02-04	United States
ORF1ab_3352_F	ORF1ab	3352	SRR14407035	10319	C	T	0,998182	2021-02-04	United States
ORF1ab_314_L	ORF1ab	314	SRR14407035	14408	C	T	1	2021-02-04	United States
ORF1ab_833_NA	ORF1ab	833	SRR14407035	15965	G	+T	0,054878	2021-02-04	United States
ORF1ab_1653_D	ORF1ab	1653	SRR14407035	18424	A	G	0,997531	2021-02-04	United States
ORF1ab_2613_C	ORF1ab	2613	SRR14407035	21304	C	T	1	2021-02-04	United States
S_173_K	S	173	SRR14407035	22079	C	A	0,998505	2021-02-04	United States
S_614_G	S	614	SRR14407035	23403	A	G	1	2021-02-04	United States
S_1076_S	S	1076	SRR14407035	24788	A	T	1	2021-02-04	United States
ORF3a_57_H	ORF3a	57	SRR14407035	25563	G	T	0,997817	2021-02-04	United States
ORF3a_172_V	ORF3a	172	SRR14407035	25907	G	T	1	2021-02-04	United States
ORF8_24_L	ORF8	24	SRR14407035	27964	C	T	1	2021-02-04	United States
ORF8_40_NA	ORF8	40	SRR14407035	28013	C	+TTCTA	0,573196	2021-02-04	United States
N_67_S	N	67	SRR14407035	28472	C	T	1	2021-02-04	United States
N_199_L	N	199	SRR14407035	28869	C	T	0,998897	2021-02-04	United States
N_260_NA	N	260	SRR14407035	29051	C	+A	0,0702479	2021-02-04	United States
N_364_L	N	364	SRR14407035	29364	C	T	1	2021-02-04	United States
ORF1ab_265_I	ORF1ab	265	SRR14407036	1059	C	T	1	2021-02-05	United States
ORF1ab_3459_M	ORF1ab	3459	SRR14407036	10641	C	T	1	2021-02-05	United States
ORF1ab_4205_V	ORF1ab	4205	SRR14407036	12878	A	G	0,997294	2021-02-05	United States
ORF1ab_314_L	ORF1ab	314	SRR14407036	14408	C	T	1	2021-02-05	United States
ORF1ab_1183_Y	ORF1ab	1183	SRR14407036	17014	G	T	1	2021-02-05	United States
S_13_I	S	13	SRR14407036	21600	G	T	0,999276	2021-02-05	United States
S_152_C	S	152	SRR14407036	22018	G	T	0,999107	2021-02-05	United States
S_452_R	S	452	SRR14407036	22917	T	G	0,998996	2021-02-05	United States
S_614_G	S	614	SRR14407036	23403	A	G	0,997616	2021-02-05	United States
ORF3a_57_H	ORF3a	57	SRR14407036	25563	G	T	0,997877	2021-02-05	United States
E_74_NA	E	74	SRR14407036	26464	C	-TGG	0,994326	2021-02-05	United States
ORF8_119_NA	ORF8	119	SRR14407036	28250	T	+CTG	0,0671965	2021-02-05	United States
ORF8_120_NA	ORF8	120	SRR14407036	28253	C	-A	0,066474	2021-02-05	United States
N_205_I	N	205	SRR14407036	28887	C	T	1	2021-02-05	United States
ORF1ab_265_I	ORF1ab	265	SRR14407037	1059	C	T	1	2021-02-05	United States
ORF1ab_1464_W	ORF1ab	1464	SRR14407037	4655	C	T	0,998811	2021-02-05	United States
ORF1ab_2144_NA	ORF1ab	2144	SRR14407037	6696	C	+T	0,0631104	2021-02-05	United States
ORF1ab_3352_F	ORF1ab	3352	SRR14407037	10319	C	T	1	2021-02-05	United States
ORF1ab_314_L	ORF1ab	314	SRR14407037	14408	C	T	1	2021-02-05	United States
ORF1ab_596_I	ORF1ab	596	SRR14407037	15253	G	A	0,997727	2021-02-05	United States
ORF1ab_1653_D	ORF1ab	1653	SRR14407037	18424	A	G	1	2021-02-05	United States
ORF1ab_2406_I	ORF1ab	2406	SRR14407037	20683	G	A	1	2021-02-05	United States
ORF1ab_2613_C	ORF1ab	2613	SRR14407037	21304	C	T	0,999106	2021-02-05	United States
S_614_G	S	614	SRR14407037	23403	A	G	1	2021-02-05	United States
ORF3a_57_H	ORF3a	57	SRR14407037	25563	G	T	1	2021-02-05	United States
ORF3a_172_V	ORF3a	172	SRR14407037	25907	G	T	0,999103	2021-02-05	United States
E_21_V	E	21	SRR14407037	26305	C	G	1	2021-02-05	United States
ORF7a_34_L	ORF7a	34	SRR14407037	27494	C	T	0,999204	2021-02-05	United States
ORF7a_59_NA	ORF7a	59	SRR14407037	27568	T	-TTAGCACTCAATTTGCTTTTGCTTGTCCTGACGGCGTAAAACACGTCTATCAG	0,988717	2021-02-05	United States
ORF8_10_T	ORF8	10	SRR14407037	27922	T	C	1	2021-02-05	United States
ORF8_24_L	ORF8	24	SRR14407037	27964	C	T	1	2021-02-05	United States
N_67_S	N	67	SRR14407037	28472	C	T	0,995595	2021-02-05	United States
N_199_L	N	199	SRR14407037	28869	C	T	0,998274	2021-02-05	United States
N_362_I	N	362	SRR14407037	29358	C	T	1	2021-02-05	United States
N_378_Q	N	378	SRR14407037	29405	G	C	1	2021-02-05	United States
ORF1ab_80_L	ORF1ab	80	SRR14407038	504	C	T	0,997701	2021-02-05	United States
ORF1ab_265_I	ORF1ab	265	SRR14407038	1059	C	T	1	2021-02-05	United States
ORF1ab_3352_F	ORF1ab	3352	SRR14407038	10319	C	T	1	2021-02-05	United States
ORF1ab_4090_I	ORF1ab	4090	SRR14407038	12534	C	T	0,0762332	2021-02-05	United States
ORF1ab_314_L	ORF1ab	314	SRR14407038	14408	C	T	1	2021-02-05	United States
ORF1ab_767_L	ORF1ab	767	SRR14407038	15766	G	T	0,998252	2021-02-05	United States
ORF1ab_1653_D	ORF1ab	1653	SRR14407038	18424	A	G	0,997976	2021-02-05	United States
ORF1ab_1691_L	ORF1ab	1691	SRR14407038	18538	G	T	0,998043	2021-02-05	United States
ORF1ab_2613_C	ORF1ab	2613	SRR14407038	21304	C	T	1	2021-02-05	United States
S_614_G	S	614	SRR14407038	23403	A	G	1	2021-02-05	United States
ORF3a_57_H	ORF3a	57	SRR14407038	25563	G	T	1	2021-02-05	United States
ORF3a_172_V	ORF3a	172	SRR14407038	25907	G	T	1	2021-02-05	United States
ORF3a_180_P	ORF3a	180	SRR14407038	25930	T	C	0,997901	2021-02-05	United States
ORF8_24_L	ORF8	24	SRR14407038	27964	C	T	1	2021-02-05	United States
N_67_S	N	67	SRR14407038	28472	C	T	1	2021-02-05	United States
N_199_L	N	199	SRR14407038	28869	C	T	0,999139	2021-02-05	United States
N_389_L	N	389	SRR14407038	29439	A	T	0,999022	2021-02-05	United States
ORF1ab_265_I	ORF1ab	265	SRR14407039	1059	C	T	0,996516	2021-02-05	United States
ORF1ab_3158_T	ORF1ab	3158	SRR14407039	9738	G	C	1	2021-02-05	United States
ORF1ab_314_L	ORF1ab	314	SRR14407039	14408	C	T	1	2021-02-05	United States
ORF1ab_976_L	ORF1ab	976	SRR14407039	16394	C	T	1	2021-02-05	United States
ORF1ab_1183_Y	ORF1ab	1183	SRR14407039	17014	G	T	0,998538	2021-02-05	United States
S_13_I	S	13	SRR14407039	21600	G	T	1	2021-02-05	United States
S_152_C	S	152	SRR14407039	22018	G	T	1	2021-02-05	United States
S_452_R	S	452	SRR14407039	22917	T	G	1	2021-02-05	United States
S_614_G	S	614	SRR14407039	23403	A	G	0,997567	2021-02-05	United States
ORF3a_57_H	ORF3a	57	SRR14407039	25563	G	T	1	2021-02-05	United States
N_205_I	N	205	SRR14407039	28887	C	T	1	2021-02-05	United States
ORF1ab_265_I	ORF1ab	265	SRR14407040	1059	C	T	1	2021-02-04	United States
ORF1ab_2144_NA	ORF1ab	2144	SRR14407040	6696	C	+T	0,0761828	2021-02-04	United States
ORF1ab_4205_V	ORF1ab	4205	SRR14407040	12878	A	G	1	2021-02-04	United States
ORF1ab_314_L	ORF1ab	314	SRR14407040	14408	C	T	1	2021-02-04	United States
ORF1ab_1183_Y	ORF1ab	1183	SRR14407040	17014	G	T	0,997642	2021-02-04	United States
ORF1ab_1922_NA	ORF1ab	1922	SRR14407040	19231	G	+T	0,0515564	2021-02-04	United States
S_13_I	S	13	SRR14407040	21600	G	T	1	2021-02-04	United States
S_152_C	S	152	SRR14407040	22018	G	T	0,998521	2021-02-04	United States
S_452_R	S	452	SRR14407040	22917	T	G	0,998621	2021-02-04	United States
S_614_G	S	614	SRR14407040	23403	A	G	1	2021-02-04	United States
ORF3a_57_H	ORF3a	57	SRR14407040	25563	G	T	0,998987	2021-02-04	United States
E_9_I	E	9	SRR14407040	26270	C	T	0,998228	2021-02-04	United States
ORF8_100_L	ORF8	100	SRR14407040	28191	G	T	1	2021-02-04	United States
N_205_I	N	205	SRR14407040	28887	C	T	0,999294	2021-02-04	United States
N_234_I	N	234	SRR14407040	28975	G	T	1	2021-02-04	United States
N_260_NA	N	260	SRR14407040	29051	C	+A	0,0516055	2021-02-04	United States
N_305_V	N	305	SRR14407040	29187	C	T	0,0627962	2021-02-04	United States
ORF1ab_265_I	ORF1ab	265	SRR14407041	1059	C	T	1	2021-02-05	United States
ORF1ab_3158_T	ORF1ab	3158	SRR14407041	9738	G	C	1	2021-02-05	United States
ORF1ab_314_L	ORF1ab	314	SRR14407041	14408	C	T	0,996503	2021-02-05	United States
ORF1ab_976_L	ORF1ab	976	SRR14407041	16394	C	T	1	2021-02-05	United States
ORF1ab_1183_Y	ORF1ab	1183	SRR14407041	17014	G	T	0,997616	2021-02-05	United States
S_13_I	S	13	SRR14407041	21600	G	T	1	2021-02-05	United States
S_152_C	S	152	SRR14407041	22018	G	T	0,999102	2021-02-05	United States
S_452_R	S	452	SRR14407041	22917	T	G	1	2021-02-05	United States
S_614_G	S	614	SRR14407041	23403	A	G	0,998624	2021-02-05	United States
ORF3a_57_H	ORF3a	57	SRR14407041	25563	G	T	1	2021-02-05	United States
N_205_I	N	205	SRR14407041	28887	C	T	1	2021-02-05	United States
ORF1ab_959_S	ORF1ab	959	SRR14407042	3140	C	T	1	2021-02-04	United States
ORF1ab_1597_I	ORF1ab	1597	SRR14407042	5055	C	T	0,219288	2021-02-04	United States
ORF1ab_2033_T	ORF1ab	2033	SRR14407042	6362	G	A	0,999505	2021-02-04	United States
ORF1ab_2144_NA	ORF1ab	2144	SRR14407042	6696	C	+T	0,0737705	2021-02-04	United States
ORF1ab_3255_I	ORF1ab	3255	SRR14407042	10029	C	T	0,997877	2021-02-04	United States
ORF1ab_3353_R	ORF1ab	3353	SRR14407042	10323	A	G	1	2021-02-04	United States
ORF1ab_3618_V	ORF1ab	3618	SRR14407042	11117	A	G	1	2021-02-04	United States
ORF1ab_4175_I	ORF1ab	4175	SRR14407042	12789	C	T	0,998145	2021-02-04	United States
ORF1ab_314_L	ORF1ab	314	SRR14407042	14408	C	T	0,998134	2021-02-04	United States
S_478_K	S	478	SRR14407042	22995	C	A	0,998818	2021-02-04	United States
S_614_G	S	614	SRR14407042	23403	A	G	1	2021-02-04	United States
S_681_H	S	681	SRR14407042	23604	C	A	1	2021-02-04	United States
S_732_A	S	732	SRR14407042	23756	A	G	0,997067	2021-02-04	United States
M_158_L	M	158	SRR14407042	26995	G	T	1	2021-02-04	United States
N_203_K	N	203	SRR14407042	28881	G	A	0,997498	2021-02-04	United States
N_204_R	N	204	SRR14407042	28883	G	C	0,996667	2021-02-04	United States
ORF1ab_265_I	ORF1ab	265	SRR14407043	1059	C	T	1	2021-02-05	United States
ORF1ab_500_Q	ORF1ab	500	SRR14407043	1763	A	C	0,999136	2021-02-05	United States
ORF1ab_1952_L	ORF1ab	1952	SRR14407043	6120	C	T	0,99835	2021-02-05	United States
ORF1ab_3352_F	ORF1ab	3352	SRR14407043	10319	C	T	1	2021-02-05	United States
ORF1ab_314_L	ORF1ab	314	SRR14407043	14408	C	T	1	2021-02-05	United States
ORF1ab_767_L	ORF1ab	767	SRR14407043	15766	G	T	1	2021-02-05	United States
ORF1ab_1653_D	ORF1ab	1653	SRR14407043	18424	A	G	1	2021-02-05	United States
ORF1ab_1691_L	ORF1ab	1691	SRR14407043	18538	G	T	1	2021-02-05	United States
ORF1ab_2613_C	ORF1ab	2613	SRR14407043	21304	C	T	1	2021-02-05	United States
S_614_G	S	614	SRR14407043	23403	A	G	1	2021-02-05	United States
ORF3a_57_H	ORF3a	57	SRR14407043	25563	G	T	1	2021-02-05	United States
ORF3a_172_V	ORF3a	172	SRR14407043	25907	G	T	0,998049	2021-02-05	United States
ORF3a_180_P	ORF3a	180	SRR14407043	25930	T	C	0,999083	2021-02-05	United States
ORF8_24_L	ORF8	24	SRR14407043	27964	C	T	1	2021-02-05	United States
N_67_S	N	67	SRR14407043	28472	C	T	1	2021-02-05	United States
N_199_L	N	199	SRR14407043	28869	C	T	0,998335	2021-02-05	United States
N_389_L	N	389	SRR14407043	29439	A	T	0,998617	2021-02-05	United States
ORF1ab_265_I	ORF1ab	265	SRR14407044	1059	C	T	1	2021-02-04	United States
ORF1ab_814_I	ORF1ab	814	SRR14407044	2706	C	T	0,995708	2021-02-04	United States
ORF1ab_2144_NA	ORF1ab	2144	SRR14407044	6696	C	+T	0,0695148	2021-02-04	United States
ORF1ab_4205_V	ORF1ab	4205	SRR14407044	12878	A	G	0,998371	2021-02-04	United States
ORF1ab_4218_N	ORF1ab	4218	SRR14407044	12917	G	A	0,998387	2021-02-04	United States
ORF1ab_314_L	ORF1ab	314	SRR14407044	14408	C	T	1	2021-02-04	United States
ORF1ab_1183_Y	ORF1ab	1183	SRR14407044	17014	G	T	0,995582	2021-02-04	United States
S_13_I	S	13	SRR14407044	21600	G	T	0,999057	2021-02-04	United States
S_152_C	S	152	SRR14407044	22018	G	T	0,998884	2021-02-04	United States
S_452_R	S	452	SRR14407044	22917	T	G	1	2021-02-04	United States
S_614_G	S	614	SRR14407044	23403	A	G	1	2021-02-04	United States
ORF3a_57_H	ORF3a	57	SRR14407044	25563	G	T	1	2021-02-04	United States
ORF8_100_L	ORF8	100	SRR14407044	28191	G	T	1	2021-02-04	United States
N_205_I	N	205	SRR14407044	28887	C	T	0,999156	2021-02-04	United States
N_234_I	N	234	SRR14407044	28975	G	T	0,999116	2021-02-04	United States
ORF1ab_171_H	ORF1ab	171	SRR14407045	777	G	A	0,0673149	2021-02-04	United States
ORF1ab_265_I	ORF1ab	265	SRR14407045	1059	C	T	1	2021-02-04	United States
ORF1ab_2144_NA	ORF1ab	2144	SRR14407045	6696	C	+T	0,115301	2021-02-04	United States
ORF1ab_4205_V	ORF1ab	4205	SRR14407045	12878	A	G	1	2021-02-04	United States
ORF1ab_314_L	ORF1ab	314	SRR14407045	14408	C	T	1	2021-02-04	United States
ORF1ab_1183_Y	ORF1ab	1183	SRR14407045	17014	G	T	1	2021-02-04	United States
ORF1ab_2172_NA	ORF1ab	2172	SRR14407045	19983	C	+T	0,0541176	2021-02-04	United States
ORF1ab_2383_C	ORF1ab	2383	SRR14407045	20616	G	T	1	2021-02-04	United States
S_13_I	S	13	SRR14407045	21600	G	T	1	2021-02-04	United States
S_152_C	S	152	SRR14407045	22018	G	T	1	2021-02-04	United States
S_452_R	S	452	SRR14407045	22917	T	G	1	2021-02-04	United States
S_614_G	S	614	SRR14407045	23403	A	G	1	2021-02-04	United States
ORF3a_57_H	ORF3a	57	SRR14407045	25563	G	T	1	2021-02-04	United States
ORF8_100_L	ORF8	100	SRR14407045	28191	G	T	1	2021-02-04	United States
N_205_I	N	205	SRR14407045	28887	C	T	0,998507	2021-02-04	United States
N_234_I	N	234	SRR14407045	28975	G	T	0,999225	2021-02-04	United States
ORF1ab_265_I	ORF1ab	265	SRR14407046	1059	C	T	1	2021-02-05	United States
ORF1ab_3352_F	ORF1ab	3352	SRR14407046	10319	C	T	1	2021-02-05	United States
ORF1ab_314_L	ORF1ab	314	SRR14407046	14408	C	T	1	2021-02-05	United States
ORF1ab_1404_M	ORF1ab	1404	SRR14407046	17678	C	T	1	2021-02-05	United States
ORF1ab_1653_D	ORF1ab	1653	SRR14407046	18424	A	G	0,996429	2021-02-05	United States
ORF1ab_2613_C	ORF1ab	2613	SRR14407046	21304	C	T	0,999186	2021-02-05	United States
S_3_NA	S	3	SRR14407046	21569	G	+T	0,0646348	2021-02-05	United States
S_5_F	S	5	SRR14407046	21575	C	T	1	2021-02-05	United States
S_95_I	S	95	SRR14407046	21846	C	T	0,998437	2021-02-05	United States
S_614_G	S	614	SRR14407046	23403	A	G	0,998733	2021-02-05	United States
S_675_H	S	675	SRR14407046	23587	G	T	1	2021-02-05	United States
ORF3a_57_H	ORF3a	57	SRR14407046	25563	G	T	0,996845	2021-02-05	United States
ORF3a_172_V	ORF3a	172	SRR14407046	25907	G	T	0,998117	2021-02-05	United States
ORF8_24_L	ORF8	24	SRR14407046	27964	C	T	1	2021-02-05	United States
N_67_S	N	67	SRR14407046	28472	C	T	1	2021-02-05	United States
N_199_L	N	199	SRR14407046	28869	C	T	0,999226	2021-02-05	United States
ORF1ab_265_I	ORF1ab	265	SRR14407047	1059	C	T	1	2021-02-09	United States
ORF1ab_3162_E	ORF1ab	3162	SRR14407047	9749	A	G	0,981132	2021-02-09	United States
ORF1ab_3209_V	ORF1ab	3209	SRR14407047	9891	C	T	0,996078	2021-02-09	United States
ORF1ab_3603_NA	ORF1ab	3603	SRR14407047	11074	C	+T	0,0566893	2021-02-09	United States
ORF1ab_3674_NA	ORF1ab	3674	SRR14407047	11287	G	-TCTGGTTTT	0,988962	2021-02-09	United States
ORF1ab_4391_F	ORF1ab	4391	SRR14407047	13436	C	T	0,992908	2021-02-09	United States
ORF1ab_314_L	ORF1ab	314	SRR14407047	14408	C	T	1	2021-02-09	United States
ORF1ab_1352_V	ORF1ab	1352	SRR14407047	17521	A	G	0,996047	2021-02-09	United States
S_3_NA	S	3	SRR14407047	21569	G	+T	0,105556	2021-02-09	United States
S_95_I	S	95	SRR14407047	21846	C	T	0,991304	2021-02-09	United States
S_614_G	S	614	SRR14407047	23403	A	G	0,998058	2021-02-09	United States
S_761_R	S	761	SRR14407047	23844	C	G	1	2021-02-09	United States
S_1084_N	S	1084	SRR14407047	24812	G	A	0,997015	2021-02-09	United States
ORF3a_42_L	ORF3a	42	SRR14407047	25517	C	T	1	2021-02-09	United States
ORF3a_57_H	ORF3a	57	SRR14407047	25563	G	T	0,999056	2021-02-09	United States
ORF3a_131_C	ORF3a	131	SRR14407047	25785	G	T	0,995246	2021-02-09	United States
ORF3a_171_L	ORF3a	171	SRR14407047	25904	C	T	0,995208	2021-02-09	United States
ORF8_11_I	ORF8	11	SRR14407047	27925	C	T	1	2021-02-09	United States
ORF8_120_NA	ORF8	120	SRR14407047	28253	C	-A	0,985854	2021-02-09	United States
N_234_I	N	234	SRR14407047	28975	G	A	0,99686	2021-02-09	United States
N_373_N	N	373	SRR14407047	29392	G	C	0,996132	2021-02-09	United States
ORF1ab_1001_I	ORF1ab	1001	SRR14407048	3267	C	T	0,997691	2021-02-09	United States
ORF1ab_1708_D	ORF1ab	1708	SRR14407048	5388	C	A	0,992424	2021-02-09	United States
ORF1ab_2144_NA	ORF1ab	2144	SRR14407048	6696	C	+T	0,056455	2021-02-09	United States
ORF1ab_2230_T	ORF1ab	2230	SRR14407048	6954	T	C	0,999093	2021-02-09	United States
ORF1ab_3674_NA	ORF1ab	3674	SRR14407048	11287	G	-TCTGGTTTT	0,992576	2021-02-09	United States
ORF1ab_3966_R	ORF1ab	3966	SRR14407048	12162	A	G	0,996838	2021-02-09	United States
ORF1ab_314_L	ORF1ab	314	SRR14407048	14408	C	T	1	2021-02-09	United States
ORF1ab_1383_R	ORF1ab	1383	SRR14407048	17615	A	G	0,997454	2021-02-09	United States
ORF1ab_2557_R	ORF1ab	2557	SRR14407048	21137	A	G	0,996716	2021-02-09	United States
S_68_NA	S	68	SRR14407048	21764	A	-TACATG	0,984355	2021-02-09	United States
S_143_NA	S	143	SRR14407048	21990	T	-TTA	0,987061	2021-02-09	United States
S_501_Y	S	501	SRR14407048	23063	A	T	1	2021-02-09	United States
S_570_D	S	570	SRR14407048	23271	C	A	0,996542	2021-02-09	United States
S_614_G	S	614	SRR14407048	23403	A	G	0,997773	2021-02-09	United States
S_681_H	S	681	SRR14407048	23604	C	A	0,993964	2021-02-09	United States
S_716_I	S	716	SRR14407048	23709	C	T	0,99375	2021-02-09	United States
S_982_A	S	982	SRR14407048	24506	T	G	0,994803	2021-02-09	United States
S_1118_H	S	1118	SRR14407048	24914	G	C	0,996689	2021-02-09	United States
S_1191_N	S	1191	SRR14407048	25135	G	T	0,997319	2021-02-09	United States
ORF8_27_*	ORF8	27	SRR14407048	27972	C	T	0,998314	2021-02-09	United States
ORF8_52_I	ORF8	52	SRR14407048	28048	G	T	0,998273	2021-02-09	United States
ORF8_73_C	ORF8	73	SRR14407048	28111	A	G	0,996096	2021-02-09	United States
N_3_H	N	3	SRR14407048	28280	G	C	0,997501	2021-02-09	United States
N_3_V	N	3	SRR14407048	28281	A	T	0,996674	2021-02-09	United States
N_3_E	N	3	SRR14407048	28282	T	A	0,997088	2021-02-09	United States
N_203_K	N	203	SRR14407048	28881	G	A	0,997339	2021-02-09	United States
N_204_R	N	204	SRR14407048	28883	G	C	0,99787	2021-02-09	United States
N_235_F	N	235	SRR14407048	28977	C	T	0,997897	2021-02-09	United States
ORF1ab_265_I	ORF1ab	265	SRR14407049	1059	C	T	0,998853	2021-02-08	United States
ORF1ab_2144_NA	ORF1ab	2144	SRR14407049	6696	C	+T	0,0703746	2021-02-08	United States
ORF1ab_2606_I	ORF1ab	2606	SRR14407049	8083	G	A	1	2021-02-08	United States
ORF1ab_3352_F	ORF1ab	3352	SRR14407049	10319	C	T	1	2021-02-08	United States
ORF1ab_314_L	ORF1ab	314	SRR14407049	14408	C	T	1	2021-02-08	United States
ORF1ab_1653_D	ORF1ab	1653	SRR14407049	18424	A	G	1	2021-02-08	United States
ORF1ab_2613_C	ORF1ab	2613	SRR14407049	21304	C	T	1	2021-02-08	United States
S_614_G	S	614	SRR14407049	23403	A	G	0,999211	2021-02-08	United States
ORF3a_57_H	ORF3a	57	SRR14407049	25563	G	T	1	2021-02-08	United States
ORF3a_172_V	ORF3a	172	SRR14407049	25907	G	T	1	2021-02-08	United States
ORF8_24_L	ORF8	24	SRR14407049	27964	C	T	1	2021-02-08	United States
N_67_S	N	67	SRR14407049	28472	C	T	1	2021-02-08	United States
N_199_L	N	199	SRR14407049	28869	C	T	0,999168	2021-02-08	United States
N_377_Y	N	377	SRR14407049	29402	G	T	1	2021-02-08	United States
ORF1ab_265_I	ORF1ab	265	SRR14407050	1059	C	T	0,99923	2021-02-09	United States
ORF1ab_667_Y	ORF1ab	667	SRR14407050	2265	G	A	0,996503	2021-02-09	United States
ORF1ab_1142_D	ORF1ab	1142	SRR14407050	3691	A	C	0,998913	2021-02-09	United States
ORF1ab_1158_S	ORF1ab	1158	SRR14407050	3737	C	T	0,998043	2021-02-09	United States
ORF1ab_2144_NA	ORF1ab	2144	SRR14407050	6696	C	+T	0,0572484	2021-02-09	United States
ORF1ab_2706_G	ORF1ab	2706	SRR14407050	8381	A	G	1	2021-02-09	United States
ORF1ab_4205_V	ORF1ab	4205	SRR14407050	12878	A	G	0,998704	2021-02-09	United States
ORF1ab_314_L	ORF1ab	314	SRR14407050	14408	C	T	0,999202	2021-02-09	United States
ORF1ab_833_NA	ORF1ab	833	SRR14407050	15965	G	+T	0,0696061	2021-02-09	United States
ORF1ab_1183_Y	ORF1ab	1183	SRR14407050	17014	G	T	1	2021-02-09	United States
ORF1ab_1634_NA	ORF1ab	1634	SRR14407050	18368	G	+T	0,0547945	2021-02-09	United States
S_13_I	S	13	SRR14407050	21600	G	T	0,997082	2021-02-09	United States
S_152_C	S	152	SRR14407050	22018	G	T	0,996637	2021-02-09	United States
S_452_R	S	452	SRR14407050	22917	T	G	0,997669	2021-02-09	United States
S_614_G	S	614	SRR14407050	23403	A	G	1	2021-02-09	United States
ORF3a_57_H	ORF3a	57	SRR14407050	25563	G	T	1	2021-02-09	United States
ORF8_38_L	ORF8	38	SRR14407050	28006	C	T	1	2021-02-09	United States
N_205_I	N	205	SRR14407050	28887	C	T	0,999114	2021-02-09	United States
ORF1ab_224_I	ORF1ab	224	SRR14407051	936	C	T	0,996877	2021-02-08	United States
ORF1ab_693_V	ORF1ab	693	SRR14407051	2342	A	G	0,995652	2021-02-08	United States
ORF1ab_998_H	ORF1ab	998	SRR14407051	3259	G	T	0,994898	2021-02-08	United States
ORF1ab_2144_NA	ORF1ab	2144	SRR14407051	6696	C	+T	0,0833333	2021-02-08	United States
ORF1ab_3776_F	ORF1ab	3776	SRR14407051	11591	C	T	0,994299	2021-02-08	United States
ORF1ab_4258_I	ORF1ab	4258	SRR14407051	13038	C	T	0,998438	2021-02-08	United States
ORF1ab_314_L	ORF1ab	314	SRR14407051	14408	C	T	1	2021-02-08	United States
ORF1ab_1219_S	ORF1ab	1219	SRR14407051	17122	G	T	0,997186	2021-02-08	United States
S_547_I	S	547	SRR14407051	23202	C	T	0,997602	2021-02-08	United States
S_614_G	S	614	SRR14407051	23403	A	G	0,99959	2021-02-08	United States
ORF3a_226_G	ORF3a	226	SRR14407051	26069	A	G	0,996266	2021-02-08	United States
N_168_S	N	168	SRR14407051	28775	C	T	0,997528	2021-02-08	United States
N_203_K	N	203	SRR14407051	28881	G	A	0,999004	2021-02-08	United States
N_204_R	N	204	SRR14407051	28883	G	C	0,998759	2021-02-08	United States
ORF1ab_265_I	ORF1ab	265	SRR14407052	1059	C	T	0,999456	2021-02-08	United States
ORF1ab_2092_Y	ORF1ab	2092	SRR14407052	6539	C	T	0,988314	2021-02-08	United States
ORF1ab_2144_NA	ORF1ab	2144	SRR14407052	6696	C	+T	0,0615385	2021-02-08	United States
ORF1ab_3158_T	ORF1ab	3158	SRR14407052	9738	G	C	0,994709	2021-02-08	United States
ORF1ab_3952_S	ORF1ab	3952	SRR14407052	12119	C	T	0,116846	2021-02-08	United States
ORF1ab_314_L	ORF1ab	314	SRR14407052	14408	C	T	1	2021-02-08	United States
ORF1ab_976_L	ORF1ab	976	SRR14407052	16394	C	T	0,997988	2021-02-08	United States
ORF1ab_1183_Y	ORF1ab	1183	SRR14407052	17014	G	T	0,997619	2021-02-08	United States
ORF1ab_2172_NA	ORF1ab	2172	SRR14407052	19983	C	+T	0,0571737	2021-02-08	United States
ORF1ab_2285_Y	ORF1ab	2285	SRR14407052	20320	C	T	0,993691	2021-02-08	United States
S_13_I	S	13	SRR14407052	21600	G	T	0,996198	2021-02-08	United States
S_152_C	S	152	SRR14407052	22018	G	T	0,967742	2021-02-08	United States
S_258_L	S	258	SRR14407052	22335	G	T	0,995842	2021-02-08	United States
S_452_R	S	452	SRR14407052	22917	T	G	0,962733	2021-02-08	United States
S_614_G	S	614	SRR14407052	23403	A	G	1	2021-02-08	United States
ORF3a_57_H	ORF3a	57	SRR14407052	25563	G	T	0,99946	2021-02-08	United States
ORF8_65_V	ORF8	65	SRR14407052	28087	C	T	0,998442	2021-02-08	United States
N_205_I	N	205	SRR14407052	28887	C	T	0,998074	2021-02-08	United States
ORF1ab_265_I	ORF1ab	265	SRR14407053	1059	C	T	0,998552	2021-02-09	United States
ORF1ab_2952_I	ORF1ab	2952	SRR14407053	9120	C	T	1	2021-02-09	United States
ORF1ab_3130_I	ORF1ab	3130	SRR14407053	9653	G	A	0,243478	2021-02-09	United States
ORF1ab_3202_M	ORF1ab	3202	SRR14407053	9870	C	T	0,998371	2021-02-09	United States
ORF1ab_3580_Q	ORF1ab	3580	SRR14407053	11005	C	A	0,999016	2021-02-09	United States
ORF1ab_4197_S	ORF1ab	4197	SRR14407053	12854	C	T	0,998767	2021-02-09	United States
ORF1ab_4398_L	ORF1ab	4398	SRR14407053	13458	C	T	0,996512	2021-02-09	United States
ORF1ab_314_L	ORF1ab	314	SRR14407053	14408	C	T	1	2021-02-09	United States
ORF1ab_1242_D	ORF1ab	1242	SRR14407053	17193	G	T	0,996553	2021-02-09	United States
S_494_P	S	494	SRR14407053	23042	T	C	0,998618	2021-02-09	United States
S_501_Y	S	501	SRR14407053	23063	A	T	0,997845	2021-02-09	United States
S_614_G	S	614	SRR14407053	23403	A	G	0,998339	2021-02-09	United States
S_681_H	S	681	SRR14407053	23604	C	A	1	2021-02-09	United States
S_854_N	S	854	SRR14407053	24124	G	T	0,997097	2021-02-09	United States
S_1111_K	S	1111	SRR14407053	24893	G	A	0,996981	2021-02-09	United States
ORF3a_57_H	ORF3a	57	SRR14407053	25563	G	T	0,997549	2021-02-09	United States
ORF8_10_NA	ORF8	10	SRR14407053	27921	A	-TCACAACTGTAGCTGCATTTCACCAAGAATGTAGT	0,997706	2021-02-09	United States
N_234_I	N	234	SRR14407053	28975	G	A	0,998549	2021-02-09	United States
ORF1ab_322_R	ORF1ab	322	SRR14407054	1230	A	G	0,999097	2021-02-07	United States
ORF1ab_614_I	ORF1ab	614	SRR14407054	2106	C	T	0,997559	2021-02-07	United States
ORF1ab_1203_T	ORF1ab	1203	SRR14407054	3873	T	C	1	2021-02-07	United States
ORF1ab_2124_I	ORF1ab	2124	SRR14407054	6636	C	T	0,995671	2021-02-07	United States
ORF1ab_2144_NA	ORF1ab	2144	SRR14407054	6696	C	+T	0,0560748	2021-02-07	United States
ORF1ab_3158_G	ORF1ab	3158	SRR14407054	9737	A	G	0,0534351	2021-02-07	United States
ORF1ab_3936_G	ORF1ab	3936	SRR14407054	12072	A	G	0,993754	2021-02-07	United States
ORF1ab_4223_S	ORF1ab	4223	SRR14407054	12932	C	T	0,998376	2021-02-07	United States
ORF1ab_314_L	ORF1ab	314	SRR14407054	14408	C	T	0,998478	2021-02-07	United States
S_614_G	S	614	SRR14407054	23403	A	G	0,99861	2021-02-07	United States
ORF3a_23_S	ORF3a	23	SRR14407054	25459	G	T	0,999196	2021-02-07	United States
ORF8_92_A	ORF8	92	SRR14407054	28168	A	C	0,996489	2021-02-07	United States
N_194_L	N	194	SRR14407054	28854	C	T	0,99758	2021-02-07	United States
ORF1ab_1001_I	ORF1ab	1001	SRR14407055	3267	C	T	0,994725	2021-02-09	United States
ORF1ab_1708_D	ORF1ab	1708	SRR14407055	5388	C	A	0,997167	2021-02-09	United States
ORF1ab_2230_T	ORF1ab	2230	SRR14407055	6954	T	C	0,99936	2021-02-09	United States
ORF1ab_3166_F	ORF1ab	3166	SRR14407055	9761	G	T	0,989091	2021-02-09	United States
ORF1ab_3674_NA	ORF1ab	3674	SRR14407055	11287	G	-TCTGGTTTT	0,991567	2021-02-09	United States
ORF1ab_3966_R	ORF1ab	3966	SRR14407055	12162	A	G	0,998281	2021-02-09	United States
ORF1ab_314_L	ORF1ab	314	SRR14407055	14408	C	T	1	2021-02-09	United States
ORF1ab_833_NA	ORF1ab	833	SRR14407055	15965	G	+T	0,109976	2021-02-09	United States
ORF1ab_1383_R	ORF1ab	1383	SRR14407055	17615	A	G	0,998605	2021-02-09	United States
ORF1ab_2557_R	ORF1ab	2557	SRR14407055	21137	A	G	0,99634	2021-02-09	United States
S_68_NA	S	68	SRR14407055	21764	A	-TACATG	0,99521	2021-02-09	United States
S_143_NA	S	143	SRR14407055	21990	T	-TTA	0,977858	2021-02-09	United States
S_501_Y	S	501	SRR14407055	23063	A	T	0,996918	2021-02-09	United States
S_570_D	S	570	SRR14407055	23271	C	A	0,998128	2021-02-09	United States
S_614_G	S	614	SRR14407055	23403	A	G	1	2021-02-09	United States
S_681_H	S	681	SRR14407055	23604	C	A	1	2021-02-09	United States
S_716_I	S	716	SRR14407055	23709	C	T	0,998788	2021-02-09	United States
S_982_A	S	982	SRR14407055	24506	T	G	0,998344	2021-02-09	United States
S_1118_H	S	1118	SRR14407055	24914	G	C	0,998329	2021-02-09	United States
S_1191_N	S	1191	SRR14407055	25135	G	T	0,998086	2021-02-09	United States
ORF8_27_*	ORF8	27	SRR14407055	27972	C	T	0,997096	2021-02-09	United States
ORF8_52_I	ORF8	52	SRR14407055	28048	G	T	0,997006	2021-02-09	United States
ORF8_73_C	ORF8	73	SRR14407055	28111	A	G	0,996814	2021-02-09	United States
N_3_H	N	3	SRR14407055	28280	G	C	0,998841	2021-02-09	United States
N_3_V	N	3	SRR14407055	28281	A	T	0,998454	2021-02-09	United States
N_3_E	N	3	SRR14407055	28282	T	A	0,998457	2021-02-09	United States
N_203_K	N	203	SRR14407055	28881	G	A	0,998641	2021-02-09	United States
N_204_R	N	204	SRR14407055	28883	G	C	0,998299	2021-02-09	United States
N_235_F	N	235	SRR14407055	28977	C	T	0,99798	2021-02-09	United States
N_260_NA	N	260	SRR14407055	29051	C	+A	0,0655738	2021-02-09	United States
ORF1ab_372_T	ORF1ab	372	SRR14407056	1379	G	A	0,998519	2021-02-09	United States
ORF1ab_641_S	ORF1ab	641	SRR14407056	2187	T	C	0,0690476	2021-02-09	United States
ORF1ab_1001_I	ORF1ab	1001	SRR14407056	3267	C	T	0,998369	2021-02-09	United States
ORF1ab_2144_NA	ORF1ab	2144	SRR14407056	6696	C	+T	0,0521114	2021-02-09	United States
ORF1ab_2230_T	ORF1ab	2230	SRR14407056	6954	T	C	0,996185	2021-02-09	United States
ORF1ab_3603_NA	ORF1ab	3603	SRR14407056	11074	C	+T	0,0655567	2021-02-09	United States
ORF1ab_3674_NA	ORF1ab	3674	SRR14407056	11287	G	-TCTGGTTTT	0,991874	2021-02-09	United States
ORF1ab_3966_R	ORF1ab	3966	SRR14407056	12162	A	G	0,996161	2021-02-09	United States
ORF1ab_88_V	ORF1ab	88	SRR14407056	13730	C	T	0,996717	2021-02-09	United States
ORF1ab_314_L	ORF1ab	314	SRR14407056	14408	C	T	1	2021-02-09	United States
ORF1ab_1383_R	ORF1ab	1383	SRR14407056	17615	A	G	0,995687	2021-02-09	United States
ORF1ab_2557_R	ORF1ab	2557	SRR14407056	21137	A	G	0,997128	2021-02-09	United States
S_68_NA	S	68	SRR14407056	21764	A	-TACATG	0,993268	2021-02-09	United States
S_143_NA	S	143	SRR14407056	21990	T	-TTA	0,987578	2021-02-09	United States
S_501_Y	S	501	SRR14407056	23063	A	T	0,996602	2021-02-09	United States
S_570_D	S	570	SRR14407056	23271	C	A	0,994229	2021-02-09	United States
S_614_G	S	614	SRR14407056	23403	A	G	0,998465	2021-02-09	United States
S_681_H	S	681	SRR14407056	23604	C	A	0,993485	2021-02-09	United States
S_716_I	S	716	SRR14407056	23709	C	T	0,994475	2021-02-09	United States
S_982_A	S	982	SRR14407056	24506	T	G	0,99759	2021-02-09	United States
S_1118_H	S	1118	SRR14407056	24914	G	C	0,997003	2021-02-09	United States
S_1191_N	S	1191	SRR14407056	25135	G	T	0,998308	2021-02-09	United States
ORF3a_99_G	ORF3a	99	SRR14407056	25688	C	G	0,745562	2021-02-09	United States
ORF8_27_*	ORF8	27	SRR14407056	27972	C	T	0,997033	2021-02-09	United States
ORF8_52_I	ORF8	52	SRR14407056	28048	G	T	0,997717	2021-02-09	United States
ORF8_73_C	ORF8	73	SRR14407056	28111	A	G	0,996155	2021-02-09	United States
N_3_H	N	3	SRR14407056	28280	G	C	0,998048	2021-02-09	United States
N_3_V	N	3	SRR14407056	28281	A	T	0,997765	2021-02-09	United States
N_3_E	N	3	SRR14407056	28282	T	A	0,997491	2021-02-09	United States
N_203_K	N	203	SRR14407056	28881	G	A	0,996325	2021-02-09	United States
N_204_R	N	204	SRR14407056	28883	G	C	0,997065	2021-02-09	United States
N_235_F	N	235	SRR14407056	28977	C	T	0,996694	2021-02-09	United States
ORF1ab_181_T	ORF1ab	181	SRR14407057	806	G	A	0,999262	2021-02-09	United States
ORF1ab_1625_E	ORF1ab	1625	SRR14407057	5140	C	A	0,997835	2021-02-09	United States
ORF1ab_1921_L	ORF1ab	1921	SRR14407057	6027	C	T	0,995984	2021-02-09	United States
ORF1ab_2144_NA	ORF1ab	2144	SRR14407057	6696	C	+T	0,113224	2021-02-09	United States
ORF1ab_3934_I	ORF1ab	3934	SRR14407057	12067	G	T	0,992991	2021-02-09	United States
ORF1ab_314_L	ORF1ab	314	SRR14407057	14408	C	T	1	2021-02-09	United States
ORF1ab_2092_K	ORF1ab	2092	SRR14407057	19741	G	A	0,993939	2021-02-09	United States
S_520_S	S	520	SRR14407057	23120	G	T	0,997868	2021-02-09	United States
S_614_G	S	614	SRR14407057	23403	A	G	1	2021-02-09	United States
S_675_H	S	675	SRR14407057	23587	G	C	0,99115	2021-02-09	United States
E_71_S	E	71	SRR14407057	26455	C	T	0,992157	2021-02-09	United States
N_194_L	N	194	SRR14407057	28854	C	T	0,997214	2021-02-09	United States
N_327_L	N	327	SRR14407057	29253	C	T	0,995778	2021-02-09	United States
N_378_V	N	378	SRR14407057	29406	A	T	0,993408	2021-02-09	United States
ORF1ab_869_S	ORF1ab	869	SRR14407058	2871	A	G	0,996259	2021-02-09	United States
ORF1ab_911_F	ORF1ab	911	SRR14407058	2997	C	T	0,993298	2021-02-09	United States
ORF1ab_1175_F	ORF1ab	1175	SRR14407058	3790	A	T	0,997634	2021-02-09	United States
ORF1ab_2048_A	ORF1ab	2048	SRR14407058	6407	T	G	0,993534	2021-02-09	United States
ORF1ab_2144_NA	ORF1ab	2144	SRR14407058	6696	C	+T	0,0590164	2021-02-09	United States
ORF1ab_3718_F	ORF1ab	3718	SRR14407058	11417	G	T	0,997551	2021-02-09	United States
ORF1ab_314_L	ORF1ab	314	SRR14407058	14408	C	T	1	2021-02-09	United States
S_614_G	S	614	SRR14407058	23403	A	G	1	2021-02-09	United States
S_1167_A	S	1167	SRR14407058	25062	G	C	0,998075	2021-02-09	United States
ORF3a_174_D	ORF3a	174	SRR14407058	25913	G	A	1	2021-02-09	United States
N_2_Y	N	2	SRR14407058	28278	C	A	0,998921	2021-02-09	United States
N_203_K	N	203	SRR14407058	28881	G	A	0,998598	2021-02-09	United States
N_204_R	N	204	SRR14407058	28883	G	C	0,999298	2021-02-09	United States
N_366_I	N	366	SRR14407058	29370	C	T	0,995457	2021-02-09	United States
ORF1ab_265_I	ORF1ab	265	SRR14407059	1059	C	T	0,997514	2021-02-09	United States
ORF1ab_777_L	ORF1ab	777	SRR14407059	2595	C	T	0,99845	2021-02-09	United States
ORF1ab_1298_V	ORF1ab	1298	SRR14407059	4158	C	T	0,995984	2021-02-09	United States
ORF1ab_3352_F	ORF1ab	3352	SRR14407059	10319	C	T	0,997496	2021-02-09	United States
ORF1ab_314_L	ORF1ab	314	SRR14407059	14408	C	T	1	2021-02-09	United States
ORF1ab_396_F	ORF1ab	396	SRR14407059	14653	G	T	0,999492	2021-02-09	United States
ORF1ab_1076_I	ORF1ab	1076	SRR14407059	16694	C	T	0,990431	2021-02-09	United States
ORF1ab_1606_R	ORF1ab	1606	SRR14407059	18284	A	G	0,997356	2021-02-09	United States
S_614_G	S	614	SRR14407059	23403	A	G	0,999684	2021-02-09	United States
S_1264_L	S	1264	SRR14407059	25352	G	C	0,998239	2021-02-09	United States
ORF3a_57_H	ORF3a	57	SRR14407059	25563	G	T	0,999107	2021-02-09	United States
ORF3a_171_L	ORF3a	171	SRR14407059	25904	C	T	0,994071	2021-02-09	United States
M_15_R	M	15	SRR14407059	26566	A	G	0,995245	2021-02-09	United States
ORF8_24_L	ORF8	24	SRR14407059	27964	C	T	0,992308	2021-02-09	United States
N_207_S	N	207	SRR14407059	28892	C	T	0,997771	2021-02-09	United States
ORF1ab_295_S	ORF1ab	295	SRR14407060	1148	G	A	0,996469	2021-02-09	United States
ORF1ab_868_I	ORF1ab	868	SRR14407060	2867	G	A	0,99797	2021-02-09	United States
ORF1ab_891_I	ORF1ab	891	SRR14407060	2937	C	T	0,996301	2021-02-09	United States
ORF1ab_1547_Y	ORF1ab	1547	SRR14407060	4904	G	T	0,996	2021-02-09	United States
ORF1ab_2124_I	ORF1ab	2124	SRR14407060	6636	C	T	0,998188	2021-02-09	United States
ORF1ab_2144_NA	ORF1ab	2144	SRR14407060	6696	C	+T	0,0798859	2021-02-09	United States
ORF1ab_3620_V	ORF1ab	3620	SRR14407060	11124	C	T	0,997115	2021-02-09	United States
ORF1ab_4220_L	ORF1ab	4220	SRR14407060	12924	C	T	0,995772	2021-02-09	United States
ORF1ab_314_L	ORF1ab	314	SRR14407060	14408	C	T	1	2021-02-09	United States
ORF1ab_1493_L	ORF1ab	1493	SRR14407060	17944	G	T	0,993878	2021-02-09	United States
ORF1ab_1521_S	ORF1ab	1521	SRR14407060	18028	G	T	0,996612	2021-02-09	United States
ORF1ab_1967_L	ORF1ab	1967	SRR14407060	19367	C	T	0,998415	2021-02-09	United States
ORF1ab_2222_S	ORF1ab	2222	SRR14407060	20131	G	T	0,998814	2021-02-09	United States
S_614_G	S	614	SRR14407060	23403	A	G	0,99893	2021-02-09	United States
ORF3a_52_F	ORF3a	52	SRR14407060	25546	C	T	1	2021-02-09	United States
ORF3a_57_H	ORF3a	57	SRR14407060	25563	G	T	1	2021-02-09	United States
ORF3a_172_D	ORF3a	172	SRR14407060	25907	G	A	0,99922	2021-02-09	United States
N_3_Y	N	3	SRR14407060	28280	G	T	0,997364	2021-02-09	United States
N_11_I	N	11	SRR14407060	28305	A	T	0,998941	2021-02-09	United States
N_234_I	N	234	SRR14407060	28975	G	T	0,9965	2021-02-09	United States
ORF10_27_T	ORF10	27	SRR14407060	29637	T	C	0,998081	2021-02-09	United States
ORF1ab_265_I	ORF1ab	265	SRR14407061	1059	C	T	1	2021-02-09	United States
ORF1ab_550_H	ORF1ab	550	SRR14407061	1914	G	A	0,996749	2021-02-09	United States
ORF1ab_2144_NA	ORF1ab	2144	SRR14407061	6696	C	+T	0,074746	2021-02-09	United States
ORF1ab_3221_I	ORF1ab	3221	SRR14407061	9928	G	T	1	2021-02-09	United States
ORF1ab_3352_F	ORF1ab	3352	SRR14407061	10319	C	T	0,99869	2021-02-09	United States
ORF1ab_314_L	ORF1ab	314	SRR14407061	14408	C	T	1	2021-02-09	United States
ORF1ab_1291_T	ORF1ab	1291	SRR14407061	17338	G	A	0,982412	2021-02-09	United States
ORF1ab_1653_D	ORF1ab	1653	SRR14407061	18424	A	G	0,998221	2021-02-09	United States
ORF1ab_2172_NA	ORF1ab	2172	SRR14407061	19983	C	+T	0,0528846	2021-02-09	United States
ORF1ab_2613_C	ORF1ab	2613	SRR14407061	21304	C	T	0,999345	2021-02-09	United States
S_614_G	S	614	SRR14407061	23403	A	G	0,999474	2021-02-09	United States
ORF3a_57_H	ORF3a	57	SRR14407061	25563	G	T	1	2021-02-09	United States
ORF3a_172_V	ORF3a	172	SRR14407061	25907	G	T	1	2021-02-09	United States
ORF8_24_L	ORF8	24	SRR14407061	27964	C	T	1	2021-02-09	United States
N_67_S	N	67	SRR14407061	28472	C	T	1	2021-02-09	United States
N_199_L	N	199	SRR14407061	28869	C	T	0,999159	2021-02-09	United States
N_260_NA	N	260	SRR14407061	29051	C	+A	0,0572831	2021-02-09	United States
ORF1ab_224_I	ORF1ab	224	SRR14407062	936	C	T	0,99815	2021-02-09	United States
ORF1ab_693_V	ORF1ab	693	SRR14407062	2342	A	G	0,998516	2021-02-09	United States
ORF1ab_998_H	ORF1ab	998	SRR14407062	3259	G	T	0,995301	2021-02-09	United States
ORF1ab_2144_NA	ORF1ab	2144	SRR14407062	6696	C	+T	0,0631868	2021-02-09	United States
ORF1ab_2535_L	ORF1ab	2535	SRR14407062	7869	C	T	0,999152	2021-02-09	United States
ORF1ab_2648_I	ORF1ab	2648	SRR14407062	8208	C	T	0,994764	2021-02-09	United States
ORF1ab_3776_F	ORF1ab	3776	SRR14407062	11591	C	T	0,997216	2021-02-09	United States
ORF1ab_3963_V	ORF1ab	3963	SRR14407062	12153	C	T	0,999658	2021-02-09	United States
ORF1ab_314_L	ORF1ab	314	SRR14407062	14408	C	T	1	2021-02-09	United States
ORF1ab_1219_S	ORF1ab	1219	SRR14407062	17122	G	T	0,994965	2021-02-09	United States
S_614_G	S	614	SRR14407062	23403	A	G	1	2021-02-09	United States
S_1129_L	S	1129	SRR14407062	24947	G	T	0,59047	2021-02-09	United States
ORF3a_140_F	ORF3a	140	SRR14407062	25810	C	T	0,999458	2021-02-09	United States
ORF3a_226_G	ORF3a	226	SRR14407062	26069	A	G	0,997183	2021-02-09	United States
N_203_K	N	203	SRR14407062	28881	G	A	0,997535	2021-02-09	United States
N_204_R	N	204	SRR14407062	28883	G	C	0,997538	2021-02-09	United States
ORF1ab_186_I	ORF1ab	186	SRR14407063	821	G	A	0,937218	2021-02-09	United States
ORF1ab_224_I	ORF1ab	224	SRR14407063	936	C	T	0,998224	2021-02-09	United States
ORF1ab_309_S	ORF1ab	309	SRR14407063	1190	C	T	0,997067	2021-02-09	United States
ORF1ab_664_L	ORF1ab	664	SRR14407063	2255	A	C	0,998241	2021-02-09	United States
ORF1ab_959_S	ORF1ab	959	SRR14407063	3140	C	T	1	2021-02-09	United States
ORF1ab_2144_NA	ORF1ab	2144	SRR14407063	6696	C	+T	0,0639004	2021-02-09	United States
ORF1ab_3255_I	ORF1ab	3255	SRR14407063	10029	C	T	0,998035	2021-02-09	United States
ORF1ab_3618_V	ORF1ab	3618	SRR14407063	11117	A	G	0,998623	2021-02-09	United States
ORF1ab_4175_I	ORF1ab	4175	SRR14407063	12789	C	T	0,998054	2021-02-09	United States
ORF1ab_314_L	ORF1ab	314	SRR14407063	14408	C	T	1	2021-02-09	United States
ORF1ab_1291_V	ORF1ab	1291	SRR14407063	17339	C	T	0,998684	2021-02-09	United States
S_478_K	S	478	SRR14407063	22995	C	A	0,998054	2021-02-09	United States
S_614_G	S	614	SRR14407063	23403	A	G	0,998154	2021-02-09	United States
S_681_H	S	681	SRR14407063	23604	C	A	0,995074	2021-02-09	United States
S_732_A	S	732	SRR14407063	23756	A	G	0,994975	2021-02-09	United States
ORF3a_259_L	ORF3a	259	SRR14407063	26167	G	T	0,929619	2021-02-09	United States
N_203_K	N	203	SRR14407063	28881	G	A	0,996977	2021-02-09	United States
N_204_R	N	204	SRR14407063	28883	G	C	0,995974	2021-02-09	United States
N_350_F	N	350	SRR14407063	29321	G	T	0,99649	2021-02-09	United States
ORF1ab_1001_I	ORF1ab	1001	SRR14407064	3267	C	T	1	2021-02-09	United States
ORF1ab_1496_I	ORF1ab	1496	SRR14407064	4752	C	T	1	2021-02-09	United States
ORF1ab_1708_D	ORF1ab	1708	SRR14407064	5388	C	A	1	2021-02-09	United States
ORF1ab_2144_NA	ORF1ab	2144	SRR14407064	6696	C	+T	0,0663812	2021-02-09	United States
ORF1ab_2230_T	ORF1ab	2230	SRR14407064	6954	T	C	0,999176	2021-02-09	United States
ORF1ab_3674_NA	ORF1ab	3674	SRR14407064	11287	G	-TCTGGTTTT	0,989034	2021-02-09	United States
ORF1ab_3966_R	ORF1ab	3966	SRR14407064	12162	A	G	0,999548	2021-02-09	United States
ORF1ab_314_L	ORF1ab	314	SRR14407064	14408	C	T	1	2021-02-09	United States
ORF1ab_455_F	ORF1ab	455	SRR14407064	14831	G	T	0,125992	2021-02-09	United States
ORF1ab_1383_R	ORF1ab	1383	SRR14407064	17615	A	G	1	2021-02-09	United States
ORF1ab_2557_R	ORF1ab	2557	SRR14407064	21137	A	G	0,999123	2021-02-09	United States
S_68_NA	S	68	SRR14407064	21764	A	-TACATG	0,991684	2021-02-09	United States
S_143_NA	S	143	SRR14407064	21990	T	-TTA	0,987517	2021-02-09	United States
S_501_Y	S	501	SRR14407064	23063	A	T	1	2021-02-09	United States
S_570_D	S	570	SRR14407064	23271	C	A	1	2021-02-09	United States
S_614_G	S	614	SRR14407064	23403	A	G	0,997434	2021-02-09	United States
S_681_H	S	681	SRR14407064	23604	C	A	1	2021-02-09	United States
S_716_I	S	716	SRR14407064	23709	C	T	1	2021-02-09	United States
S_982_A	S	982	SRR14407064	24506	T	G	0,99847	2021-02-09	United States
S_1118_H	S	1118	SRR14407064	24914	G	C	1	2021-02-09	United States
S_1191_N	S	1191	SRR14407064	25135	G	T	1	2021-02-09	United States
ORF8_27_*	ORF8	27	SRR14407064	27972	C	T	0,99835	2021-02-09	United States
ORF8_52_I	ORF8	52	SRR14407064	28048	G	T	0,996667	2021-02-09	United States
ORF8_73_C	ORF8	73	SRR14407064	28111	A	G	0,999105	2021-02-09	United States
N_3_H	N	3	SRR14407064	28280	G	C	0,998353	2021-02-09	United States
N_3_V	N	3	SRR14407064	28281	A	T	0,99753	2021-02-09	United States
N_3_E	N	3	SRR14407064	28282	T	A	0,998358	2021-02-09	United States
N_203_K	N	203	SRR14407064	28881	G	A	0,999513	2021-02-09	United States
N_204_R	N	204	SRR14407064	28883	G	C	0,999033	2021-02-09	United States
N_235_F	N	235	SRR14407064	28977	C	T	0,999047	2021-02-09	United States
N_243_C	N	243	SRR14407064	29000	G	T	0,997136	2021-02-09	United States
ORF1ab_265_I	ORF1ab	265	SRR14407065	1059	C	T	1	2021-02-08	United States
ORF1ab_2606_I	ORF1ab	2606	SRR14407065	8083	G	A	0,997643	2021-02-08	United States
ORF1ab_2777_I	ORF1ab	2777	SRR14407065	8595	C	T	0,997738	2021-02-08	United States
ORF1ab_3352_F	ORF1ab	3352	SRR14407065	10319	C	T	0,997478	2021-02-08	United States
ORF1ab_314_L	ORF1ab	314	SRR14407065	14408	C	T	1	2021-02-08	United States
ORF1ab_1653_D	ORF1ab	1653	SRR14407065	18424	A	G	0,998277	2021-02-08	United States
ORF1ab_2172_NA	ORF1ab	2172	SRR14407065	19983	C	+T	0,0524823	2021-02-08	United States
ORF1ab_2613_C	ORF1ab	2613	SRR14407065	21304	C	T	0,999369	2021-02-08	United States
S_614_G	S	614	SRR14407065	23403	A	G	1	2021-02-08	United States
S_677_H	S	677	SRR14407065	23593	G	T	1	2021-02-08	United States
ORF3a_57_H	ORF3a	57	SRR14407065	25563	G	T	0,999456	2021-02-08	United States
ORF3a_172_V	ORF3a	172	SRR14407065	25907	G	T	0,997	2021-02-08	United States
ORF3a_202_L	ORF3a	202	SRR14407065	25996	G	T	0,998755	2021-02-08	United States
ORF8_24_L	ORF8	24	SRR14407065	27964	C	T	1	2021-02-08	United States
N_67_S	N	67	SRR14407065	28472	C	T	1	2021-02-08	United States
N_199_L	N	199	SRR14407065	28869	C	T	0,998889	2021-02-08	United States
N_377_Y	N	377	SRR14407065	29402	G	T	0,997195	2021-02-08	United States
ORF1ab_265_I	ORF1ab	265	SRR14407066	1059	C	T	1	2021-02-08	United States
ORF1ab_2952_I	ORF1ab	2952	SRR14407066	9120	C	T	0,997377	2021-02-08	United States
ORF1ab_3202_M	ORF1ab	3202	SRR14407066	9870	C	T	0,998157	2021-02-08	United States
ORF1ab_3580_Q	ORF1ab	3580	SRR14407066	11005	C	A	0,999374	2021-02-08	United States
ORF1ab_4159_K	ORF1ab	4159	SRR14407066	12741	C	A	0,997728	2021-02-08	United States
ORF1ab_4197_S	ORF1ab	4197	SRR14407066	12854	C	T	0,996405	2021-02-08	United States
ORF1ab_4398_L	ORF1ab	4398	SRR14407066	13458	C	T	0,998179	2021-02-08	United States
ORF1ab_314_L	ORF1ab	314	SRR14407066	14408	C	T	1	2021-02-08	United States
S_494_P	S	494	SRR14407066	23042	T	C	0,999049	2021-02-08	United States
S_501_Y	S	501	SRR14407066	23063	A	T	0,999032	2021-02-08	United States
S_614_G	S	614	SRR14407066	23403	A	G	0,99967	2021-02-08	United States
S_681_H	S	681	SRR14407066	23604	C	A	0,997938	2021-02-08	United States
S_854_N	S	854	SRR14407066	24124	G	T	0,996785	2021-02-08	United States
S_1111_K	S	1111	SRR14407066	24893	G	A	0,995086	2021-02-08	United States
ORF3a_57_H	ORF3a	57	SRR14407066	25563	G	T	0,999351	2021-02-08	United States
ORF3a_59_V	ORF3a	59	SRR14407066	25568	C	T	0,999031	2021-02-08	United States
ORF8_10_NA	ORF8	10	SRR14407066	27921	A	-TCACAACTGTAGCTGCATTTCACCAAGAATGTAGT	0,982759	2021-02-08	United States
N_234_I	N	234	SRR14407066	28975	G	A	0,996624	2021-02-08	United States
N_389_H	N	389	SRR14407066	29440	G	T	0,996038	2021-02-08	United States
ORF1ab_265_I	ORF1ab	265	SRR14407067	1059	C	T	0,998567	2021-02-09	United States
ORF1ab_2076_T	ORF1ab	2076	SRR14407067	6492	T	C	0,990502	2021-02-09	United States
ORF1ab_2144_NA	ORF1ab	2144	SRR14407067	6696	C	+T	0,0592906	2021-02-09	United States
ORF1ab_2606_I	ORF1ab	2606	SRR14407067	8083	G	A	0,998088	2021-02-09	United States
ORF1ab_3352_F	ORF1ab	3352	SRR14407067	10319	C	T	0,999407	2021-02-09	United States
ORF1ab_314_L	ORF1ab	314	SRR14407067	14408	C	T	1	2021-02-09	United States
ORF1ab_833_NA	ORF1ab	833	SRR14407067	15965	G	+T	0,0945455	2021-02-09	United States
ORF1ab_1365_Q	ORF1ab	1365	SRR14407067	17561	G	A	0,998366	2021-02-09	United States
ORF1ab_1424_A	ORF1ab	1424	SRR14407067	17737	A	G	0,996964	2021-02-09	United States
ORF1ab_1634_NA	ORF1ab	1634	SRR14407067	18368	G	+T	0,0741097	2021-02-09	United States
ORF1ab_1653_D	ORF1ab	1653	SRR14407067	18424	A	G	0,999009	2021-02-09	United States
ORF1ab_1922_NA	ORF1ab	1922	SRR14407067	19231	G	+T	0,0596693	2021-02-09	United States
ORF1ab_2073_L	ORF1ab	2073	SRR14407067	19684	G	T	0,996798	2021-02-09	United States
ORF1ab_2256_S	ORF1ab	2256	SRR14407067	20233	C	T	1	2021-02-09	United States
ORF1ab_2613_C	ORF1ab	2613	SRR14407067	21304	C	T	0,996677	2021-02-09	United States
S_245_N	S	245	SRR14407067	22295	C	A	0,99696	2021-02-09	United States
S_521_S	S	521	SRR14407067	23123	C	T	0,997886	2021-02-09	United States
S_614_G	S	614	SRR14407067	23403	A	G	1	2021-02-09	United States
ORF3a_10_L	ORF3a	10	SRR14407067	25420	A	C	0,997949	2021-02-09	United States
ORF3a_57_H	ORF3a	57	SRR14407067	25563	G	T	0,998716	2021-02-09	United States
ORF3a_151_I	ORF3a	151	SRR14407067	25844	C	T	0,995536	2021-02-09	United States
ORF3a_172_V	ORF3a	172	SRR14407067	25907	G	T	0,995455	2021-02-09	United States
ORF3a_209_A	ORF3a	209	SRR14407067	26017	T	G	0,996513	2021-02-09	United States
ORF7b_26_V	ORF7b	26	SRR14407067	27831	A	G	0,998528	2021-02-09	United States
ORF8_24_L	ORF8	24	SRR14407067	27964	C	T	0,99855	2021-02-09	United States
N_67_S	N	67	SRR14407067	28472	C	T	0,997235	2021-02-09	United States
N_199_L	N	199	SRR14407067	28869	C	T	0,997637	2021-02-09	United States
N_414_S	N	414	SRR14407067	29513	G	T	0,998403	2021-02-09	United States
ORF1ab_265_I	ORF1ab	265	SRR14407068	1059	C	T	1	2021-02-08	United States
ORF1ab_1582_H	ORF1ab	1582	SRR14407068	5011	A	C	0,995962	2021-02-08	United States
ORF1ab_4087_I	ORF1ab	4087	SRR14407068	12525	C	T	0,996094	2021-02-08	United States
ORF1ab_314_L	ORF1ab	314	SRR14407068	14408	C	T	1	2021-02-08	United States
ORF1ab_1905_L	ORF1ab	1905	SRR14407068	19180	G	T	0,99696	2021-02-08	United States
S_12_F	S	12	SRR14407068	21597	C	T	0,993355	2021-02-08	United States
S_176_F	S	176	SRR14407068	22088	C	T	0,998344	2021-02-08	United States
S_614_G	S	614	SRR14407068	23403	A	G	0,998244	2021-02-08	United States
ORF3a_57_H	ORF3a	57	SRR14407068	25563	G	T	0,999261	2021-02-08	United States
N_9_H	N	9	SRR14407068	28300	G	T	0,997333	2021-02-08	United States
N_135_I	N	135	SRR14407068	28677	C	T	0,997257	2021-02-08	United States
N_207_L	N	207	SRR14407068	28893	C	T	0,998392	2021-02-08	United States
N_391_I	N	391	SRR14407068	29445	C	T	0,997266	2021-02-08	United States
ORF1ab_927_L	ORF1ab	927	SRR14407069	3045	C	T	0,169168	2021-02-09	United States
ORF1ab_1001_I	ORF1ab	1001	SRR14407069	3267	C	T	0,998146	2021-02-09	United States
ORF1ab_1708_D	ORF1ab	1708	SRR14407069	5388	C	A	0,98895	2021-02-09	United States
ORF1ab_2144_NA	ORF1ab	2144	SRR14407069	6696	C	+T	0,0639193	2021-02-09	United States
ORF1ab_2230_T	ORF1ab	2230	SRR14407069	6954	T	C	0,999225	2021-02-09	United States
ORF1ab_3674_NA	ORF1ab	3674	SRR14407069	11287	G	-TCTGGTTTT	0,992063	2021-02-09	United States
ORF1ab_3966_R	ORF1ab	3966	SRR14407069	12162	A	G	0,996723	2021-02-09	United States
ORF1ab_314_L	ORF1ab	314	SRR14407069	14408	C	T	1	2021-02-09	United States
ORF1ab_1383_R	ORF1ab	1383	SRR14407069	17615	A	G	0,995606	2021-02-09	United States
ORF1ab_1805_V	ORF1ab	1805	SRR14407069	18881	C	T	0,898396	2021-02-09	United States
ORF1ab_2172_NA	ORF1ab	2172	SRR14407069	19983	C	+T	0,0503947	2021-02-09	United States
ORF1ab_2557_R	ORF1ab	2557	SRR14407069	21137	A	G	0,997973	2021-02-09	United States
S_68_NA	S	68	SRR14407069	21764	A	-TACATG	0,995833	2021-02-09	United States
S_143_NA	S	143	SRR14407069	21990	T	-TTA	0,986547	2021-02-09	United States
S_153_T	S	153	SRR14407069	22020	T	C	0,892045	2021-02-09	United States
S_501_Y	S	501	SRR14407069	23063	A	T	0,995996	2021-02-09	United States
S_570_D	S	570	SRR14407069	23271	C	A	0,997079	2021-02-09	United States
S_614_G	S	614	SRR14407069	23403	A	G	0,998844	2021-02-09	United States
S_681_H	S	681	SRR14407069	23604	C	A	0,998682	2021-02-09	United States
S_716_I	S	716	SRR14407069	23709	C	T	1	2021-02-09	United States
S_982_A	S	982	SRR14407069	24506	T	G	0,995228	2021-02-09	United States
S_1118_H	S	1118	SRR14407069	24914	G	C	0,996624	2021-02-09	United States
S_1191_N	S	1191	SRR14407069	25135	G	T	0,996252	2021-02-09	United States
ORF8_27_*	ORF8	27	SRR14407069	27972	C	T	0,998639	2021-02-09	United States
ORF8_52_I	ORF8	52	SRR14407069	28048	G	T	0,998596	2021-02-09	United States
ORF8_73_C	ORF8	73	SRR14407069	28111	A	G	0,997817	2021-02-09	United States
N_3_H	N	3	SRR14407069	28280	G	C	0,999527	2021-02-09	United States
N_3_V	N	3	SRR14407069	28281	A	T	0,999527	2021-02-09	United States
N_3_E	N	3	SRR14407069	28282	T	A	0,998584	2021-02-09	United States
N_203_K	N	203	SRR14407069	28881	G	A	0,999542	2021-02-09	United States
N_204_R	N	204	SRR14407069	28883	G	C	0,999084	2021-02-09	United States
N_235_F	N	235	SRR14407069	28977	C	T	0,998625	2021-02-09	United States
ORF1ab_265_I	ORF1ab	265	SRR14407070	1059	C	T	0,998315	2021-02-09	United States
ORF1ab_2144_NA	ORF1ab	2144	SRR14407070	6696	C	+T	0,066143	2021-02-09	United States
ORF1ab_2606_I	ORF1ab	2606	SRR14407070	8083	G	A	0,998861	2021-02-09	United States
ORF1ab_2880_NA	ORF1ab	2880	SRR14407070	8905	C	+T	0,0560345	2021-02-09	United States
ORF1ab_3352_F	ORF1ab	3352	SRR14407070	10319	C	T	0,998146	2021-02-09	United States
ORF1ab_3757_S	ORF1ab	3757	SRR14407070	11534	G	A	0,999109	2021-02-09	United States
ORF1ab_314_L	ORF1ab	314	SRR14407070	14408	C	T	0,995074	2021-02-09	United States
ORF1ab_1653_D	ORF1ab	1653	SRR14407070	18424	A	G	0,996898	2021-02-09	United States
ORF1ab_2520_R	ORF1ab	2520	SRR14407070	21026	A	G	1	2021-02-09	United States
ORF1ab_2613_C	ORF1ab	2613	SRR14407070	21304	C	T	0,999546	2021-02-09	United States
S_614_G	S	614	SRR14407070	23403	A	G	1	2021-02-09	United States
ORF3a_57_H	ORF3a	57	SRR14407070	25563	G	T	0,997653	2021-02-09	United States
ORF3a_172_V	ORF3a	172	SRR14407070	25907	G	T	0,996341	2021-02-09	United States
ORF8_24_L	ORF8	24	SRR14407070	27964	C	T	0,994898	2021-02-09	United States
N_67_S	N	67	SRR14407070	28472	C	T	0,997512	2021-02-09	United States
N_199_L	N	199	SRR14407070	28869	C	T	0,997256	2021-02-09	United States
ORF1ab_1001_I	ORF1ab	1001	SRR14407071	3267	C	T	0,997795	2021-02-08	United States
ORF1ab_1708_D	ORF1ab	1708	SRR14407071	5388	C	A	1	2021-02-08	United States
ORF1ab_2144_NA	ORF1ab	2144	SRR14407071	6696	C	+T	0,0507099	2021-02-08	United States
ORF1ab_2230_T	ORF1ab	2230	SRR14407071	6954	T	C	0,99754	2021-02-08	United States
ORF1ab_3674_NA	ORF1ab	3674	SRR14407071	11287	G	-TCTGGTTTT	0,992565	2021-02-08	United States
ORF1ab_218_L	ORF1ab	218	SRR14407071	14120	C	T	0,997074	2021-02-08	United States
ORF1ab_314_L	ORF1ab	314	SRR14407071	14408	C	T	1	2021-02-08	United States
ORF1ab_1975_S	ORF1ab	1975	SRR14407071	19390	C	T	1	2021-02-08	United States
ORF1ab_2545_NA	ORF1ab	2545	SRR14407071	21101	G	+T	0,0519481	2021-02-08	United States
S_68_NA	S	68	SRR14407071	21764	A	-TACATG	0,988406	2021-02-08	United States
S_143_NA	S	143	SRR14407071	21990	T	-TTA	0,98777	2021-02-08	United States
S_501_Y	S	501	SRR14407071	23063	A	T	0,997909	2021-02-08	United States
S_570_D	S	570	SRR14407071	23271	C	A	0,998709	2021-02-08	United States
S_614_G	S	614	SRR14407071	23403	A	G	1	2021-02-08	United States
S_681_H	S	681	SRR14407071	23604	C	A	0,99812	2021-02-08	United States
S_716_I	S	716	SRR14407071	23709	C	T	0,998051	2021-02-08	United States
S_982_A	S	982	SRR14407071	24506	T	G	0,992521	2021-02-08	United States
S_1118_H	S	1118	SRR14407071	24914	G	C	0,997285	2021-02-08	United States
ORF8_27_*	ORF8	27	SRR14407071	27972	C	T	0,998124	2021-02-08	United States
ORF8_52_I	ORF8	52	SRR14407071	28048	G	T	0,998081	2021-02-08	United States
ORF8_68_*	ORF8	68	SRR14407071	28095	A	T	0,998148	2021-02-08	United States
ORF8_72_H	ORF8	72	SRR14407071	28109	G	T	0,995963	2021-02-08	United States
ORF8_73_C	ORF8	73	SRR14407071	28111	A	G	0,995362	2021-02-08	United States
N_3_H	N	3	SRR14407071	28280	G	C	0,995833	2021-02-08	United States
N_3_V	N	3	SRR14407071	28281	A	T	0,995249	2021-02-08	United States
N_3_E	N	3	SRR14407071	28282	T	A	0,996433	2021-02-08	United States
N_203_K	N	203	SRR14407071	28881	G	A	0,996815	2021-02-08	United States
N_204_R	N	204	SRR14407071	28883	G	C	0,996825	2021-02-08	United States
N_235_F	N	235	SRR14407071	28977	C	T	0,996927	2021-02-08	United States
ORF1ab_265_I	ORF1ab	265	SRR14407072	1059	C	T	1	2021-02-09	United States
ORF1ab_1561_C	ORF1ab	1561	SRR14407072	4947	C	G	0,996672	2021-02-09	United States
ORF1ab_1562_S	ORF1ab	1562	SRR14407072	4950	T	C	0,996661	2021-02-09	United States
ORF1ab_2144_NA	ORF1ab	2144	SRR14407072	6696	C	+T	0,0540541	2021-02-09	United States
ORF1ab_2535_L	ORF1ab	2535	SRR14407072	7869	C	T	0,998786	2021-02-09	United States
ORF1ab_3308_I	ORF1ab	3308	SRR14407072	10188	C	T	0,99712	2021-02-09	United States
ORF1ab_3615_V	ORF1ab	3615	SRR14407072	11109	C	T	0,995166	2021-02-09	United States
ORF1ab_314_L	ORF1ab	314	SRR14407072	14408	C	T	1	2021-02-09	United States
S_614_G	S	614	SRR14407072	23403	A	G	0,997308	2021-02-09	United States
ORF3a_57_H	ORF3a	57	SRR14407072	25563	G	T	1	2021-02-09	United States
ORF3a_125_I	ORF3a	125	SRR14407072	25767	G	T	0,983516	2021-02-09	United States
ORF7b_2_S	ORF7b	2	SRR14407072	27760	T	G	0,999116	2021-02-09	United States
ORF7b_12_NA	ORF7b	12	SRR14407072	27791	C	-TT	0,996513	2021-02-09	United States
N_190_R	N	190	SRR14407072	28843	T	G	0,998127	2021-02-09	United States
ORF1ab_265_I	ORF1ab	265	SRR14407073	1059	C	T	0,998211	2021-02-09	United States
ORF1ab_2144_NA	ORF1ab	2144	SRR14407073	6696	C	+T	0,0623578	2021-02-09	United States
ORF1ab_3220_V	ORF1ab	3220	SRR14407073	9924	C	T	1	2021-02-09	United States
ORF1ab_3221_I	ORF1ab	3221	SRR14407073	9928	G	T	1	2021-02-09	United States
ORF1ab_3339_S	ORF1ab	3339	SRR14407073	10282	G	T	0,995512	2021-02-09	United States
ORF1ab_3352_F	ORF1ab	3352	SRR14407073	10319	C	T	1	2021-02-09	United States
ORF1ab_3730_V	ORF1ab	3730	SRR14407073	11454	C	T	0,959881	2021-02-09	United States
ORF1ab_314_L	ORF1ab	314	SRR14407073	14408	C	T	1	2021-02-09	United States
ORF1ab_1653_D	ORF1ab	1653	SRR14407073	18424	A	G	0,998878	2021-02-09	United States
ORF1ab_2312_L	ORF1ab	2312	SRR14407073	20402	C	T	0,993289	2021-02-09	United States
ORF1ab_2613_C	ORF1ab	2613	SRR14407073	21304	C	T	0,998554	2021-02-09	United States
ORF1ab_2687_V	ORF1ab	2687	SRR14407073	21526	A	G	0,999182	2021-02-09	United States
S_614_G	S	614	SRR14407073	23403	A	G	1	2021-02-09	United States
ORF3a_57_H	ORF3a	57	SRR14407073	25563	G	T	0,998981	2021-02-09	United States
ORF3a_172_V	ORF3a	172	SRR14407073	25907	G	T	1	2021-02-09	United States
ORF7a_78_L	ORF7a	78	SRR14407073	27626	G	T	0,999064	2021-02-09	United States
ORF8_24_L	ORF8	24	SRR14407073	27964	C	T	1	2021-02-09	United States
N_67_S	N	67	SRR14407073	28472	C	T	1	2021-02-09	United States
N_199_L	N	199	SRR14407073	28869	C	T	0,99953	2021-02-09	United States
ORF1ab_265_I	ORF1ab	265	SRR14407074	1059	C	T	0,998542	2021-02-08	United States
ORF1ab_1322_A	ORF1ab	1322	SRR14407074	4229	A	G	0,996288	2021-02-08	United States
ORF1ab_1977_NA	ORF1ab	1977	SRR14407074	6196	C	+T	0,156627	2021-02-08	United States
ORF1ab_1978_F	ORF1ab	1978	SRR14407074	6198	C	T	0,992453	2021-02-08	United States
ORF1ab_2777_I	ORF1ab	2777	SRR14407074	8595	C	T	0,997509	2021-02-08	United States
ORF1ab_2807_V	ORF1ab	2807	SRR14407074	8684	A	G	0,978102	2021-02-08	United States
ORF1ab_3352_F	ORF1ab	3352	SRR14407074	10319	C	T	0,99613	2021-02-08	United States
ORF1ab_314_L	ORF1ab	314	SRR14407074	14408	C	T	0,99892	2021-02-08	United States
ORF1ab_1653_D	ORF1ab	1653	SRR14407074	18424	A	G	0,998152	2021-02-08	United States
ORF1ab_1653_T	ORF1ab	1653	SRR14407074	18425	A	C	0,998158	2021-02-08	United States
ORF1ab_2613_C	ORF1ab	2613	SRR14407074	21304	C	T	0,999011	2021-02-08	United States
S_614_G	S	614	SRR14407074	23403	A	G	1	2021-02-08	United States
ORF3a_57_H	ORF3a	57	SRR14407074	25563	G	T	0,995671	2021-02-08	United States
ORF3a_172_V	ORF3a	172	SRR14407074	25907	G	T	0,992898	2021-02-08	United States
M_126_D	M	126	SRR14407074	26899	G	A	0,103579	2021-02-08	United States
ORF8_24_L	ORF8	24	SRR14407074	27964	C	T	0,996381	2021-02-08	United States
N_67_S	N	67	SRR14407074	28472	C	T	1	2021-02-08	United States
N_199_L	N	199	SRR14407074	28869	C	T	0,995308	2021-02-08	United States
ORF1ab_297_T	ORF1ab	297	SRR14407075	1155	T	C	0,997953	2021-02-08	United States
ORF1ab_2207_S	ORF1ab	2207	SRR14407075	6884	G	A	0,993939	2021-02-08	United States
ORF1ab_3577_N	ORF1ab	3577	SRR14407075	10996	G	T	0,997238	2021-02-08	United States
ORF1ab_314_L	ORF1ab	314	SRR14407075	14408	C	T	0,997899	2021-02-08	United States
S_257_S	S	257	SRR14407075	22331	G	A	0,996593	2021-02-08	United States
S_414_R	S	414	SRR14407075	22803	A	G	0,996526	2021-02-08	United States
S_614_G	S	614	SRR14407075	23403	A	G	0,999502	2021-02-08	United States
S_778_I	S	778	SRR14407075	23895	C	T	0,99496	2021-02-08	United States
ORF3a_171_L	ORF3a	171	SRR14407075	25904	C	T	0,996073	2021-02-08	United States
ORF6_33_T	ORF6	33	SRR14407075	27299	T	C	0,998613	2021-02-08	United States
N_203_K	N	203	SRR14407075	28881	G	A	0,998548	2021-02-08	United States
N_204_R	N	204	SRR14407075	28883	G	C	0,997677	2021-02-08	United States
N_260_NA	N	260	SRR14407075	29051	C	+A	0,05	2021-02-08	United States
N_292_T	N	292	SRR14407075	29148	T	C	0,998058	2021-02-08	United States
ORF10_10_S	ORF10	10	SRR14407075	29585	C	T	0,989933	2021-02-08	United States
ORF1ab_2122_F	ORF1ab	2122	SRR14407076	6629	C	T	0,0888031	2021-02-08	United States
ORF1ab_2254_T	ORF1ab	2254	SRR14407076	7026	T	C	0,994854	2021-02-08	United States
ORF1ab_3209_V	ORF1ab	3209	SRR14407076	9891	C	T	1	2021-02-08	United States
ORF1ab_3607_F	ORF1ab	3607	SRR14407076	11085	A	T	0,999523	2021-02-08	United States
ORF1ab_4189_H	ORF1ab	4189	SRR14407076	12832	G	T	0,998312	2021-02-08	United States
ORF1ab_314_L	ORF1ab	314	SRR14407076	14408	C	T	0,999516	2021-02-08	United States
ORF1ab_833_NA	ORF1ab	833	SRR14407076	15965	G	+T	0,0736037	2021-02-08	United States
S_614_G	S	614	SRR14407076	23403	A	G	0,999301	2021-02-08	United States
S_807_L	S	807	SRR14407076	23982	C	T	1	2021-02-08	United States
ORF3a_57_H	ORF3a	57	SRR14407076	25563	G	T	1	2021-02-08	United States
ORF3a_183_N	ORF3a	183	SRR14407076	25939	G	A	1	2021-02-08	United States
M_15_E	M	15	SRR14407076	26565	A	G	1	2021-02-08	United States
ORF8_8_R	ORF8	8	SRR14407076	27915	G	A	1	2021-02-08	United States
ORF8_95_F	ORF8	95	SRR14407076	28178	G	T	0,998897	2021-02-08	United States
ORF8_120_NA	ORF8	120	SRR14407076	28253	C	-A	0,997606	2021-02-08	United States
N_202_C	N	202	SRR14407076	28877	A	T	0,998621	2021-02-08	United States
N_260_NA	N	260	SRR14407076	29051	C	+A	0,0574257	2021-02-08	United States
N_377_Y	N	377	SRR14407076	29402	G	T	1	2021-02-08	United States
ORF1ab_1088_N	ORF1ab	1088	SRR14407077	3527	G	A	0,999726	2021-02-08	United States
ORF1ab_1404_C	ORF1ab	1404	SRR14407077	4475	C	T	0,998773	2021-02-08	United States
ORF1ab_1584_M	ORF1ab	1584	SRR14407077	5015	G	A	0,998348	2021-02-08	United States
ORF1ab_1871_S	ORF1ab	1871	SRR14407077	5877	A	G	0,998727	2021-02-08	United States
ORF1ab_2144_NA	ORF1ab	2144	SRR14407077	6696	C	+T	0,0986812	2021-02-08	United States
ORF1ab_314_L	ORF1ab	314	SRR14407077	14408	C	T	0,999248	2021-02-08	United States
ORF1ab_1687_C	ORF1ab	1687	SRR14407077	18526	C	T	1	2021-02-08	United States
ORF1ab_2611_I	ORF1ab	2611	SRR14407077	21299	A	T	0,999231	2021-02-08	United States
S_614_G	S	614	SRR14407077	23403	A	G	0,999463	2021-02-08	United States
S_781_NA	S	781	SRR14407077	23903	G	+T	0,052381	2021-02-08	United States
S_1228_L	S	1228	SRR14407077	25244	G	C	1	2021-02-08	United States
S_1237_I	S	1237	SRR14407077	25273	G	T	0,999397	2021-02-08	United States
ORF3a_108_F	ORF3a	108	SRR14407077	25714	C	T	1	2021-02-08	United States
ORF3a_155_Y	ORF3a	155	SRR14407077	25855	G	T	1	2021-02-08	United States
ORF7a_14_I	ORF7a	14	SRR14407077	27434	C	T	1	2021-02-08	United States
N_194_L	N	194	SRR14407077	28854	C	T	0,999358	2021-02-08	United States
ORF1ab_1001_I	ORF1ab	1001	SRR14407078	3267	C	T	0,996997	2021-02-08	United States
ORF1ab_1708_D	ORF1ab	1708	SRR14407078	5388	C	A	0,997409	2021-02-08	United States
ORF1ab_2144_NA	ORF1ab	2144	SRR14407078	6696	C	+T	0,0663793	2021-02-08	United States
ORF1ab_2230_T	ORF1ab	2230	SRR14407078	6954	T	C	0,999488	2021-02-08	United States
ORF1ab_3674_NA	ORF1ab	3674	SRR14407078	11287	G	-TCTGGTTTT	0,992097	2021-02-08	United States
ORF1ab_3966_R	ORF1ab	3966	SRR14407078	12162	A	G	0,995683	2021-02-08	United States
ORF1ab_314_L	ORF1ab	314	SRR14407078	14408	C	T	1	2021-02-08	United States
ORF1ab_976_S	ORF1ab	976	SRR14407078	16393	C	T	1	2021-02-08	United States
ORF1ab_1383_R	ORF1ab	1383	SRR14407078	17615	A	G	0,996986	2021-02-08	United States
ORF1ab_2557_R	ORF1ab	2557	SRR14407078	21137	A	G	0,998138	2021-02-08	United States
S_68_NA	S	68	SRR14407078	21764	A	-TACATG	0,986391	2021-02-08	United States
S_143_NA	S	143	SRR14407078	21990	T	-TTA	0,98915	2021-02-08	United States
S_501_Y	S	501	SRR14407078	23063	A	T	0,997354	2021-02-08	United States
S_570_D	S	570	SRR14407078	23271	C	A	0,99538	2021-02-08	United States
S_580_L	S	580	SRR14407078	23301	A	T	0,996144	2021-02-08	United States
S_614_G	S	614	SRR14407078	23403	A	G	1	2021-02-08	United States
S_681_H	S	681	SRR14407078	23604	C	A	1	2021-02-08	United States
S_716_I	S	716	SRR14407078	23709	C	T	1	2021-02-08	United States
S_982_A	S	982	SRR14407078	24506	T	G	0,997276	2021-02-08	United States
S_1118_H	S	1118	SRR14407078	24914	G	C	0,997958	2021-02-08	United States
S_1191_N	S	1191	SRR14407078	25135	G	T	0,996781	2021-02-08	United States
ORF8_27_*	ORF8	27	SRR14407078	27972	C	T	0,998423	2021-02-08	United States
ORF8_52_I	ORF8	52	SRR14407078	28048	G	T	0,998413	2021-02-08	United States
ORF8_73_C	ORF8	73	SRR14407078	28111	A	G	0,997332	2021-02-08	United States
N_3_H	N	3	SRR14407078	28280	G	C	0,998007	2021-02-08	United States
N_3_V	N	3	SRR14407078	28281	A	T	0,998003	2021-02-08	United States
N_3_E	N	3	SRR14407078	28282	T	A	0,998673	2021-02-08	United States
N_203_K	N	203	SRR14407078	28881	G	A	0,997792	2021-02-08	United States
N_204_R	N	204	SRR14407078	28883	G	C	0,99835	2021-02-08	United States
N_235_F	N	235	SRR14407078	28977	C	T	0,99892	2021-02-08	United States
ORF1ab_1001_I	ORF1ab	1001	SRR14407079	3267	C	T	0,998922	2021-02-08	United States
ORF1ab_1708_D	ORF1ab	1708	SRR14407079	5388	C	A	1	2021-02-08	United States
ORF1ab_2144_NA	ORF1ab	2144	SRR14407079	6696	C	+T	0,0733871	2021-02-08	United States
ORF1ab_2230_T	ORF1ab	2230	SRR14407079	6954	T	C	0,998575	2021-02-08	United States
ORF1ab_3674_NA	ORF1ab	3674	SRR14407079	11287	G	-TCTGGTTTT	0,990854	2021-02-08	United States
ORF1ab_3966_R	ORF1ab	3966	SRR14407079	12162	A	G	0,998483	2021-02-08	United States
ORF1ab_314_L	ORF1ab	314	SRR14407079	14408	C	T	0,998415	2021-02-08	United States
ORF1ab_1383_R	ORF1ab	1383	SRR14407079	17615	A	G	0,997512	2021-02-08	United States
ORF1ab_2557_R	ORF1ab	2557	SRR14407079	21137	A	G	0,997335	2021-02-08	United States
S_68_NA	S	68	SRR14407079	21764	A	-TACATG	0,988519	2021-02-08	United States
S_143_NA	S	143	SRR14407079	21990	T	-TTA	0,988783	2021-02-08	United States
S_501_Y	S	501	SRR14407079	23063	A	T	0,998324	2021-02-08	United States
S_570_D	S	570	SRR14407079	23271	C	A	0,998805	2021-02-08	United States
S_614_G	S	614	SRR14407079	23403	A	G	1	2021-02-08	United States
S_681_H	S	681	SRR14407079	23604	C	A	0,995098	2021-02-08	United States
S_716_I	S	716	SRR14407079	23709	C	T	0,994845	2021-02-08	United States
S_982_A	S	982	SRR14407079	24506	T	G	0,998306	2021-02-08	United States
S_1118_H	S	1118	SRR14407079	24914	G	C	0,99937	2021-02-08	United States
S_1191_N	S	1191	SRR14407079	25135	G	T	0,997992	2021-02-08	United States
ORF8_27_*	ORF8	27	SRR14407079	27972	C	T	0,99789	2021-02-08	United States
ORF8_52_I	ORF8	52	SRR14407079	28048	G	T	0,998924	2021-02-08	United States
ORF8_73_C	ORF8	73	SRR14407079	28111	A	G	0,999206	2021-02-08	United States
N_3_H	N	3	SRR14407079	28280	G	C	0,997192	2021-02-08	United States
N_3_V	N	3	SRR14407079	28281	A	T	0,998596	2021-02-08	United States
N_3_E	N	3	SRR14407079	28282	T	A	0,998318	2021-02-08	United States
N_203_K	N	203	SRR14407079	28881	G	A	0,998116	2021-02-08	United States
N_204_R	N	204	SRR14407079	28883	G	C	0,999059	2021-02-08	United States
N_235_F	N	235	SRR14407079	28977	C	T	0,997845	2021-02-08	United States
ORF1ab_869_S	ORF1ab	869	SRR14407080	2871	A	G	1	2021-02-08	United States
ORF1ab_911_F	ORF1ab	911	SRR14407080	2997	C	T	0,997722	2021-02-08	United States
ORF1ab_1175_F	ORF1ab	1175	SRR14407080	3790	A	T	1	2021-02-08	United States
ORF1ab_2048_A	ORF1ab	2048	SRR14407080	6407	T	G	1	2021-02-08	United States
ORF1ab_2144_NA	ORF1ab	2144	SRR14407080	6696	C	+T	0,0740276	2021-02-08	United States
ORF1ab_3718_F	ORF1ab	3718	SRR14407080	11417	G	T	0,998733	2021-02-08	United States
ORF1ab_314_L	ORF1ab	314	SRR14407080	14408	C	T	1	2021-02-08	United States
ORF1ab_2172_NA	ORF1ab	2172	SRR14407080	19983	C	+T	0,0556139	2021-02-08	United States
S_614_G	S	614	SRR14407080	23403	A	G	0,998436	2021-02-08	United States
S_731_I	S	731	SRR14407080	23755	G	C	1	2021-02-08	United States
S_1167_A	S	1167	SRR14407080	25062	G	C	0,995465	2021-02-08	United States
ORF3a_174_D	ORF3a	174	SRR14407080	25913	G	A	1	2021-02-08	United States
N_2_Y	N	2	SRR14407080	28278	C	A	0,999424	2021-02-08	United States
N_203_K	N	203	SRR14407080	28881	G	A	0,996622	2021-02-08	United States
N_204_R	N	204	SRR14407080	28883	G	C	0,997468	2021-02-08	United States
N_260_NA	N	260	SRR14407080	29051	C	+A	0,0585938	2021-02-08	United States
N_366_I	N	366	SRR14407080	29370	C	T	0,996854	2021-02-08	United States
ORF1ab_309_L	ORF1ab	309	SRR14407081	1191	C	T	0,998227	2021-02-08	United States
ORF1ab_498_V	ORF1ab	498	SRR14407081	1758	C	T	0,998663	2021-02-08	United States
ORF1ab_614_I	ORF1ab	614	SRR14407081	2106	C	T	0,0535168	2021-02-08	United States
ORF1ab_2144_NA	ORF1ab	2144	SRR14407081	6696	C	+T	0,0630734	2021-02-08	United States
ORF1ab_2474_A	ORF1ab	2474	SRR14407081	7685	T	G	0,995232	2021-02-08	United States
ORF1ab_314_L	ORF1ab	314	SRR14407081	14408	C	T	1	2021-02-08	United States
ORF1ab_1362_R	ORF1ab	1362	SRR14407081	17551	G	A	0,994803	2021-02-08	United States
ORF1ab_1936_H	ORF1ab	1936	SRR14407081	19274	C	A	0,997862	2021-02-08	United States
ORF1ab_2172_NA	ORF1ab	2172	SRR14407081	19983	C	+T	0,0513023	2021-02-08	United States
S_152_L	S	152	SRR14407081	22017	G	T	0,996951	2021-02-08	United States
S_246_K	S	246	SRR14407081	22299	G	A	0,997671	2021-02-08	United States
S_255_F	S	255	SRR14407081	22326	C	T	0,999405	2021-02-08	United States
S_484_K	S	484	SRR14407081	23012	G	A	0,999112	2021-02-08	United States
S_614_G	S	614	SRR14407081	23403	A	G	0,998637	2021-02-08	United States
S_769_V	S	769	SRR14407081	23868	G	T	0,9985	2021-02-08	United States
M_28_L	M	28	SRR14407081	26604	T	C	0,999054	2021-02-08	United States
N_187_L	N	187	SRR14407081	28833	C	T	0,99749	2021-02-08	United States
N_203_K	N	203	SRR14407081	28881	G	A	0,997965	2021-02-08	United States
N_204_R	N	204	SRR14407081	28883	G	C	0,997969	2021-02-08	United States
N_418_H	N	418	SRR14407081	29527	G	T	0,99761	2021-02-08	United States
ORF1ab_265_I	ORF1ab	265	SRR14407082	1059	C	T	1	2021-02-05	United States
ORF1ab_365_I	ORF1ab	365	SRR14407082	1358	G	A	1	2021-02-05	United States
ORF1ab_928_E	ORF1ab	928	SRR14407082	3049	T	G	1	2021-02-05	United States
ORF1ab_2606_I	ORF1ab	2606	SRR14407082	8083	G	A	0,998817	2021-02-05	United States
ORF1ab_3352_F	ORF1ab	3352	SRR14407082	10319	C	T	0,998731	2021-02-05	United States
ORF1ab_314_L	ORF1ab	314	SRR14407082	14408	C	T	1	2021-02-05	United States
ORF1ab_730_I	ORF1ab	730	SRR14407082	15656	C	T	1	2021-02-05	United States
ORF1ab_1094_R	ORF1ab	1094	SRR14407082	16748	A	G	0,997854	2021-02-05	United States
ORF1ab_1653_D	ORF1ab	1653	SRR14407082	18424	A	G	1	2021-02-05	United States
ORF1ab_2613_C	ORF1ab	2613	SRR14407082	21304	C	T	1	2021-02-05	United States
S_614_G	S	614	SRR14407082	23403	A	G	1	2021-02-05	United States
S_846_V	S	846	SRR14407082	24099	C	T	1	2021-02-05	United States
ORF3a_57_H	ORF3a	57	SRR14407082	25563	G	T	1	2021-02-05	United States
ORF3a_172_V	ORF3a	172	SRR14407082	25907	G	T	1	2021-02-05	United States
ORF8_24_L	ORF8	24	SRR14407082	27964	C	T	1	2021-02-05	United States
ORF8_38_S	ORF8	38	SRR14407082	28005	C	T	1	2021-02-05	United States
N_67_S	N	67	SRR14407082	28472	C	T	0,99711	2021-02-05	United States
N_199_L	N	199	SRR14407082	28869	C	T	0,999233	2021-02-05	United States
N_371_N	N	371	SRR14407082	29384	G	A	0,06049	2021-02-05	United States
N_371_E	N	371	SRR14407082	29386	C	A	0,99919	2021-02-05	United States
ORF1ab_144_A	ORF1ab	144	SRR14407083	696	A	C	0,999178	2021-02-05	United States
ORF1ab_1202_N	ORF1ab	1202	SRR14407083	3871	G	T	0,997773	2021-02-05	United States
ORF1ab_1321_S	ORF1ab	1321	SRR14407083	4226	C	T	1	2021-02-05	United States
ORF1ab_1597_I	ORF1ab	1597	SRR14407083	5055	C	T	0,998532	2021-02-05	United States
ORF1ab_1803_S	ORF1ab	1803	SRR14407083	5672	C	T	0,999007	2021-02-05	United States
ORF1ab_2524_F	ORF1ab	2524	SRR14407083	7837	A	C	1	2021-02-05	United States
ORF1ab_314_L	ORF1ab	314	SRR14407083	14408	C	T	1	2021-02-05	United States
ORF1ab_1428_V	ORF1ab	1428	SRR14407083	17750	C	T	0,997899	2021-02-05	United States
ORF1ab_1606_Y	ORF1ab	1606	SRR14407083	18283	C	T	1	2021-02-05	United States
S_614_G	S	614	SRR14407083	23403	A	G	1	2021-02-05	United States
N_235_F	N	235	SRR14407083	28977	C	T	1	2021-02-05	United States
ORF1ab_265_I	ORF1ab	265	SRR14407084	1059	C	T	1	2021-02-05	United States
ORF1ab_365_I	ORF1ab	365	SRR14407084	1358	G	A	0,998658	2021-02-05	United States
ORF1ab_928_E	ORF1ab	928	SRR14407084	3049	T	G	1	2021-02-05	United States
ORF1ab_2144_NA	ORF1ab	2144	SRR14407084	6696	C	+T	0,0727612	2021-02-05	United States
ORF1ab_2606_I	ORF1ab	2606	SRR14407084	8083	G	A	0,998919	2021-02-05	United States
ORF1ab_3352_F	ORF1ab	3352	SRR14407084	10319	C	T	0,998361	2021-02-05	United States
ORF1ab_314_L	ORF1ab	314	SRR14407084	14408	C	T	1	2021-02-05	United States
ORF1ab_730_I	ORF1ab	730	SRR14407084	15656	C	T	1	2021-02-05	United States
ORF1ab_1094_R	ORF1ab	1094	SRR14407084	16748	A	G	1	2021-02-05	United States
ORF1ab_1653_D	ORF1ab	1653	SRR14407084	18424	A	G	0,994253	2021-02-05	United States
ORF1ab_2613_C	ORF1ab	2613	SRR14407084	21304	C	T	0,998994	2021-02-05	United States
S_614_G	S	614	SRR14407084	23403	A	G	0,997139	2021-02-05	United States
S_846_V	S	846	SRR14407084	24099	C	T	0,998339	2021-02-05	United States
ORF3a_57_H	ORF3a	57	SRR14407084	25563	G	T	1	2021-02-05	United States
ORF3a_172_V	ORF3a	172	SRR14407084	25907	G	T	0,997537	2021-02-05	United States
M_2_S	M	2	SRR14407084	26526	G	T	0,141935	2021-02-05	United States
ORF8_24_L	ORF8	24	SRR14407084	27964	C	T	1	2021-02-05	United States
ORF8_38_S	ORF8	38	SRR14407084	28005	C	T	1	2021-02-05	United States
N_67_S	N	67	SRR14407084	28472	C	T	1	2021-02-05	United States
N_199_L	N	199	SRR14407084	28869	C	T	1	2021-02-05	United States
N_371_N	N	371	SRR14407084	29384	G	A	0,0684039	2021-02-05	United States
N_371_NA	N	371	SRR14407084	29384	G	+A	0,0508744	2021-02-05	United States
N_371_E	N	371	SRR14407084	29386	C	A	0,999122	2021-02-05	United States
ORF1ab_265_I	ORF1ab	265	SRR14407085	1059	C	T	1	2021-02-05	United States
ORF1ab_2144_NA	ORF1ab	2144	SRR14407085	6696	C	+T	0,0613318	2021-02-05	United States
ORF1ab_3352_F	ORF1ab	3352	SRR14407085	10319	C	T	1	2021-02-05	United States
ORF1ab_314_L	ORF1ab	314	SRR14407085	14408	C	T	1	2021-02-05	United States
ORF1ab_1653_D	ORF1ab	1653	SRR14407085	18424	A	G	1	2021-02-05	United States
ORF1ab_2613_C	ORF1ab	2613	SRR14407085	21304	C	T	0,999166	2021-02-05	United States
S_614_G	S	614	SRR14407085	23403	A	G	1	2021-02-05	United States
ORF3a_57_H	ORF3a	57	SRR14407085	25563	G	T	1	2021-02-05	United States
ORF3a_123_T	ORF3a	123	SRR14407085	25760	T	C	0,998908	2021-02-05	United States
ORF3a_172_V	ORF3a	172	SRR14407085	25907	G	T	1	2021-02-05	United States
ORF8_24_L	ORF8	24	SRR14407085	27964	C	T	1	2021-02-05	United States
N_67_S	N	67	SRR14407085	28472	C	T	1	2021-02-05	United States
N_199_L	N	199	SRR14407085	28869	C	T	0,999145	2021-02-05	United States
ORF1ab_265_I	ORF1ab	265	SRR14407086	1059	C	T	1	2021-02-06	United States
ORF1ab_2089_K	ORF1ab	2089	SRR14407086	6530	G	A	1	2021-02-06	United States
ORF1ab_2606_I	ORF1ab	2606	SRR14407086	8083	G	A	1	2021-02-06	United States
ORF1ab_3352_F	ORF1ab	3352	SRR14407086	10319	C	T	0,999253	2021-02-06	United States
ORF1ab_314_L	ORF1ab	314	SRR14407086	14408	C	T	0,998773	2021-02-06	United States
ORF1ab_1404_M	ORF1ab	1404	SRR14407086	17678	C	T	1	2021-02-06	United States
ORF1ab_1653_D	ORF1ab	1653	SRR14407086	18424	A	G	0,998884	2021-02-06	United States
ORF1ab_2613_C	ORF1ab	2613	SRR14407086	21304	C	T	0,99639	2021-02-06	United States
S_614_G	S	614	SRR14407086	23403	A	G	0,998783	2021-02-06	United States
S_677_H	S	677	SRR14407086	23593	G	T	1	2021-02-06	United States
ORF3a_57_H	ORF3a	57	SRR14407086	25563	G	T	0,998441	2021-02-06	United States
ORF3a_172_V	ORF3a	172	SRR14407086	25907	G	T	1	2021-02-06	United States
ORF8_24_L	ORF8	24	SRR14407086	27964	C	T	1	2021-02-06	United States
N_67_S	N	67	SRR14407086	28472	C	T	1	2021-02-06	United States
N_199_L	N	199	SRR14407086	28869	C	T	0,999662	2021-02-06	United States
N_377_Y	N	377	SRR14407086	29402	G	T	0,999211	2021-02-06	United States
ORF1ab_265_I	ORF1ab	265	SRR14407087	1059	C	T	0,998918	2021-02-06	United States
ORF1ab_371_S	ORF1ab	371	SRR14407087	1376	C	T	1	2021-02-06	United States
ORF1ab_999_I	ORF1ab	999	SRR14407087	3261	C	T	0,99696	2021-02-06	United States
ORF1ab_1074_V	ORF1ab	1074	SRR14407087	3486	C	T	0,999386	2021-02-06	United States
ORF1ab_2144_NA	ORF1ab	2144	SRR14407087	6696	C	+T	0,0605694	2021-02-06	United States
ORF1ab_3352_F	ORF1ab	3352	SRR14407087	10319	C	T	1	2021-02-06	United States
ORF1ab_3603_NA	ORF1ab	3603	SRR14407087	11074	C	+T	0,0544707	2021-02-06	United States
ORF1ab_314_L	ORF1ab	314	SRR14407087	14408	C	T	1	2021-02-06	United States
ORF1ab_1653_D	ORF1ab	1653	SRR14407087	18424	A	G	1	2021-02-06	United States
ORF1ab_2613_C	ORF1ab	2613	SRR14407087	21304	C	T	1	2021-02-06	United States
S_501_Y	S	501	SRR14407087	23063	A	T	1	2021-02-06	United States
S_614_G	S	614	SRR14407087	23403	A	G	0,99933	2021-02-06	United States
ORF3a_37_K	ORF3a	37	SRR14407087	25502	T	A	0,998592	2021-02-06	United States
ORF3a_57_H	ORF3a	57	SRR14407087	25563	G	T	1	2021-02-06	United States
ORF3a_172_V	ORF3a	172	SRR14407087	25907	G	T	1	2021-02-06	United States
ORF7a_120_I	ORF7a	120	SRR14407087	27752	C	T	0,997552	2021-02-06	United States
ORF8_24_L	ORF8	24	SRR14407087	27964	C	T	1	2021-02-06	United States
N_67_S	N	67	SRR14407087	28472	C	T	1	2021-02-06	United States
N_199_L	N	199	SRR14407087	28869	C	T	0,998551	2021-02-06	United States
ORF1ab_265_I	ORF1ab	265	SRR14407088	1059	C	T	1	2021-02-08	United States
ORF1ab_2144_NA	ORF1ab	2144	SRR14407088	6696	C	+T	0,0895865	2021-02-08	United States
ORF1ab_4205_V	ORF1ab	4205	SRR14407088	12878	A	G	1	2021-02-08	United States
ORF1ab_314_L	ORF1ab	314	SRR14407088	14408	C	T	0,999047	2021-02-08	United States
ORF1ab_910_D	ORF1ab	910	SRR14407088	16197	G	T	1	2021-02-08	United States
ORF1ab_1183_Y	ORF1ab	1183	SRR14407088	17014	G	T	1	2021-02-08	United States
S_13_I	S	13	SRR14407088	21600	G	T	0,997774	2021-02-08	United States
S_152_C	S	152	SRR14407088	22018	G	T	0,998133	2021-02-08	United States
S_452_R	S	452	SRR14407088	22917	T	G	0,998812	2021-02-08	United States
S_614_G	S	614	SRR14407088	23403	A	G	0,999234	2021-02-08	United States
ORF3a_57_H	ORF3a	57	SRR14407088	25563	G	T	0,998925	2021-02-08	United States
ORF7b_42_Y	ORF7b	42	SRR14407088	27879	C	T	1	2021-02-08	United States
N_205_I	N	205	SRR14407088	28887	C	T	0,998995	2021-02-08	United States
ORF1ab_811_T	ORF1ab	811	SRR14407089	2697	A	C	1	2021-02-05	United States
ORF1ab_872_V	ORF1ab	872	SRR14407089	2880	C	T	0,999302	2021-02-05	United States
ORF1ab_1655_N	ORF1ab	1655	SRR14407089	5230	G	T	0,998785	2021-02-05	United States
ORF1ab_2106_I	ORF1ab	2106	SRR14407089	6582	C	T	1	2021-02-05	United States
ORF1ab_3324_R	ORF1ab	3324	SRR14407089	10236	A	G	0,997047	2021-02-05	United States
ORF1ab_314_L	ORF1ab	314	SRR14407089	14408	C	T	1	2021-02-05	United States
ORF1ab_1884_S	ORF1ab	1884	SRR14407089	19117	G	T	0,998797	2021-02-05	United States
S_25_T	S	25	SRR14407089	21635	C	A	0,97512	2021-02-05	United States
S_614_G	S	614	SRR14407089	23403	A	G	0,99915	2021-02-05	United States
ORF3a_223_S	ORF3a	223	SRR14407089	26059	A	T	0,998876	2021-02-05	United States
ORF3a_223_I	ORF3a	223	SRR14407089	26060	C	T	1	2021-02-05	United States
ORF7b_40_A	ORF7b	40	SRR14407089	27873	A	G	1	2021-02-05	United States
N_9_H	N	9	SRR14407089	28300	G	T	1	2021-02-05	United States
N_20_S	N	20	SRR14407089	28331	C	T	1	2021-02-05	United States
N_204_R	N	204	SRR14407089	28883	G	A	0,999027	2021-02-05	United States
N_242_R	N	242	SRR14407089	28998	A	G	0,998509	2021-02-05	United States
N_363_L	N	363	SRR14407089	29360	T	C	0,999347	2021-02-05	United States
ORF10_24_C	ORF10	24	SRR14407089	29627	C	T	0,969532	2021-02-05	United States
ORF1ab_265_I	ORF1ab	265	SRR14407090	1059	C	T	1	2021-02-05	United States
ORF1ab_4205_V	ORF1ab	4205	SRR14407090	12878	A	G	1	2021-02-05	United States
ORF1ab_314_L	ORF1ab	314	SRR14407090	14408	C	T	0,999206	2021-02-05	United States
ORF1ab_1183_Y	ORF1ab	1183	SRR14407090	17014	G	T	1	2021-02-05	United States
S_13_I	S	13	SRR14407090	21600	G	T	0,999305	2021-02-05	United States
S_152_C	S	152	SRR14407090	22018	G	T	0,998682	2021-02-05	United States
S_452_R	S	452	SRR14407090	22917	T	G	0,999107	2021-02-05	United States
S_614_G	S	614	SRR14407090	23403	A	G	0,9993	2021-02-05	United States
ORF3a_57_H	ORF3a	57	SRR14407090	25563	G	T	1	2021-02-05	United States
ORF7b_42_Y	ORF7b	42	SRR14407090	27879	C	T	1	2021-02-05	United States
N_205_I	N	205	SRR14407090	28887	C	T	0,998415	2021-02-05	United States
ORF1ab_265_I	ORF1ab	265	SRR14407091	1059	C	T	0,998748	2021-02-05	United States
ORF1ab_1283_V	ORF1ab	1283	SRR14407091	4113	C	T	0,208813	2021-02-05	United States
ORF1ab_1473_V	ORF1ab	1473	SRR14407091	4683	C	T	0,996714	2021-02-05	United States
ORF1ab_2144_NA	ORF1ab	2144	SRR14407091	6696	C	+T	0,0758725	2021-02-05	United States
ORF1ab_3595_G	ORF1ab	3595	SRR14407091	11049	T	G	1	2021-02-05	United States
ORF1ab_3789_L	ORF1ab	3789	SRR14407091	11632	T	A	0,998992	2021-02-05	United States
ORF1ab_3790_F	ORF1ab	3790	SRR14407091	11634	G	T	1	2021-02-05	United States
ORF1ab_4205_V	ORF1ab	4205	SRR14407091	12878	A	G	0,99899	2021-02-05	United States
ORF1ab_314_L	ORF1ab	314	SRR14407091	14408	C	T	1	2021-02-05	United States
ORF1ab_1183_Y	ORF1ab	1183	SRR14407091	17014	G	T	0,998571	2021-02-05	United States
S_13_I	S	13	SRR14407091	21600	G	T	0,999356	2021-02-05	United States
S_152_C	S	152	SRR14407091	22018	G	T	1	2021-02-05	United States
S_296_I	S	296	SRR14407091	22448	C	A	1	2021-02-05	United States
S_452_R	S	452	SRR14407091	22917	T	G	1	2021-02-05	United States
S_614_G	S	614	SRR14407091	23403	A	G	0,999077	2021-02-05	United States
ORF3a_57_H	ORF3a	57	SRR14407091	25563	G	T	0,998791	2021-02-05	United States
N_205_I	N	205	SRR14407091	28887	C	T	1	2021-02-05	United States
ORF1ab_265_I	ORF1ab	265	SRR14407092	1059	C	T	1	2021-02-05	United States
ORF1ab_350_I	ORF1ab	350	SRR14407092	1314	C	T	0,999242	2021-02-05	United States
ORF1ab_1640_S	ORF1ab	1640	SRR14407092	5183	C	T	0,99926	2021-02-05	United States
ORF1ab_1881_I	ORF1ab	1881	SRR14407092	5907	C	T	0,998711	2021-02-05	United States
ORF1ab_2144_NA	ORF1ab	2144	SRR14407092	6696	C	+T	0,105263	2021-02-05	United States
ORF1ab_3352_F	ORF1ab	3352	SRR14407092	10319	C	T	1	2021-02-05	United States
ORF1ab_314_L	ORF1ab	314	SRR14407092	14408	C	T	0,999002	2021-02-05	United States
ORF1ab_833_NA	ORF1ab	833	SRR14407092	15965	G	+T	0,0738162	2021-02-05	United States
ORF1ab_1653_D	ORF1ab	1653	SRR14407092	18424	A	G	1	2021-02-05	United States
ORF1ab_2613_C	ORF1ab	2613	SRR14407092	21304	C	T	1	2021-02-05	United States
S_54_F	S	54	SRR14407092	21724	G	C	1	2021-02-05	United States
S_98_F	S	98	SRR14407092	21855	C	T	1	2021-02-05	United States
S_614_G	S	614	SRR14407092	23403	A	G	1	2021-02-05	United States
ORF3a_57_H	ORF3a	57	SRR14407092	25563	G	T	0,998693	2021-02-05	United States
ORF3a_97_F	ORF3a	97	SRR14407092	25681	G	T	0,999223	2021-02-05	United States
ORF3a_172_V	ORF3a	172	SRR14407092	25907	G	T	1	2021-02-05	United States
ORF8_24_L	ORF8	24	SRR14407092	27964	C	T	1	2021-02-05	United States
N_67_S	N	67	SRR14407092	28472	C	T	1	2021-02-05	United States
N_199_L	N	199	SRR14407092	28869	C	T	0,998968	2021-02-05	United States
N_260_NA	N	260	SRR14407092	29051	C	+A	0,0616062	2021-02-05	United States
ORF1ab_265_I	ORF1ab	265	SRR14407093	1059	C	T	1	2021-02-05	United States
ORF1ab_3352_F	ORF1ab	3352	SRR14407093	10319	C	T	1	2021-02-05	United States
ORF1ab_314_L	ORF1ab	314	SRR14407093	14408	C	T	1	2021-02-05	United States
ORF1ab_767_L	ORF1ab	767	SRR14407093	15766	G	T	0,999017	2021-02-05	United States
ORF1ab_1653_D	ORF1ab	1653	SRR14407093	18424	A	G	1	2021-02-05	United States
ORF1ab_1691_L	ORF1ab	1691	SRR14407093	18538	G	T	1	2021-02-05	United States
ORF1ab_2613_C	ORF1ab	2613	SRR14407093	21304	C	T	0,999313	2021-02-05	United States
S_520_S	S	520	SRR14407093	23120	G	T	0,998748	2021-02-05	United States
S_614_G	S	614	SRR14407093	23403	A	G	0,999227	2021-02-05	United States
ORF3a_57_H	ORF3a	57	SRR14407093	25563	G	T	1	2021-02-05	United States
ORF3a_172_V	ORF3a	172	SRR14407093	25907	G	T	0,999137	2021-02-05	United States
ORF3a_180_P	ORF3a	180	SRR14407093	25930	T	C	0,999419	2021-02-05	United States
ORF8_24_L	ORF8	24	SRR14407093	27964	C	T	1	2021-02-05	United States
N_67_S	N	67	SRR14407093	28472	C	T	1	2021-02-05	United States
N_199_L	N	199	SRR14407093	28869	C	T	1	2021-02-05	United States
N_389_L	N	389	SRR14407093	29439	A	T	0,999044	2021-02-05	United States
ORF10_10_L	ORF10	10	SRR14407093	29586	C	T	0,998797	2021-02-05	United States
ORF1ab_1429_I	ORF1ab	1429	SRR14407094	4551	C	T	0,998874	2021-02-05	United States
ORF1ab_2123_V	ORF1ab	2123	SRR14407094	6633	C	T	0,998155	2021-02-05	United States
ORF1ab_2144_NA	ORF1ab	2144	SRR14407094	6696	C	+T	0,0669253	2021-02-05	United States
ORF1ab_3603_NA	ORF1ab	3603	SRR14407094	11074	C	+T	0,105583	2021-02-05	United States
ORF1ab_3606_NA	ORF1ab	3606	SRR14407094	11082	T	-G	0,0670732	2021-02-05	United States
ORF1ab_3606_F	ORF1ab	3606	SRR14407094	11083	G	T	1	2021-02-05	United States
ORF1ab_314_L	ORF1ab	314	SRR14407094	14408	C	T	1	2021-02-05	United States
ORF1ab_2303_V	ORF1ab	2303	SRR14407094	20374	A	G	1	2021-02-05	United States
S_614_G	S	614	SRR14407094	23403	A	G	0,998824	2021-02-05	United States
S_689_I	S	689	SRR14407094	23628	G	T	1	2021-02-05	United States
ORF3a_256_NA	ORF3a	256	SRR14407094	26158	G	-TTA	0,994737	2021-02-05	United States
N_194_L	N	194	SRR14407094	28854	C	T	0,999478	2021-02-05	United States
ORF1ab_2144_NA	ORF1ab	2144	SRR14407095	6696	C	+T	0,0671378	2021-02-05	United States
ORF1ab_3371_S	ORF1ab	3371	SRR14407095	10376	C	T	0,999111	2021-02-05	United States
ORF1ab_3674_NA	ORF1ab	3674	SRR14407095	11287	G	-TCTGGTTTT	0,98998	2021-02-05	United States
ORF1ab_314_L	ORF1ab	314	SRR14407095	14408	C	T	0,999073	2021-02-05	United States
ORF1ab_1511_I	ORF1ab	1511	SRR14407095	17999	C	T	1	2021-02-05	United States
S_213_G	S	213	SRR14407095	22200	T	G	0,99924	2021-02-05	United States
S_484_K	S	484	SRR14407095	23012	G	A	1	2021-02-05	United States
S_614_G	S	614	SRR14407095	23403	A	G	0,998289	2021-02-05	United States
ORF8_67_F	ORF8	67	SRR14407095	28093	C	T	1	2021-02-05	United States
N_194_L	N	194	SRR14407095	28854	C	T	0,998981	2021-02-05	United States
N_260_NA	N	260	SRR14407095	29051	C	+A	0,05	2021-02-05	United States
ORF10_35_NA	ORF10	35	SRR14407095	29662	T	+AATCTCACATAGCAATCTTTAATC	0,243935	2021-02-05	United States
ORF1ab_224_I	ORF1ab	224	SRR14407096	936	C	T	0,999205	2021-02-05	United States
ORF1ab_919_L	ORF1ab	919	SRR14407096	3021	A	T	1	2021-02-05	United States
ORF1ab_959_S	ORF1ab	959	SRR14407096	3140	C	T	0,997753	2021-02-05	United States
ORF1ab_3255_I	ORF1ab	3255	SRR14407096	10029	C	T	0,99844	2021-02-05	United States
ORF1ab_3618_V	ORF1ab	3618	SRR14407096	11117	A	G	0,998962	2021-02-05	United States
ORF1ab_3990_D	ORF1ab	3990	SRR14407096	12235	A	C	1	2021-02-05	United States
ORF1ab_4175_I	ORF1ab	4175	SRR14407096	12789	C	T	0,998435	2021-02-05	United States
ORF1ab_314_L	ORF1ab	314	SRR14407096	14408	C	T	0,997613	2021-02-05	United States
ORF1ab_1504_F	ORF1ab	1504	SRR14407096	17977	C	T	1	2021-02-05	United States
S_29_I	S	29	SRR14407096	21648	C	T	1	2021-02-05	United States
S_478_K	S	478	SRR14407096	22995	C	A	1	2021-02-05	United States
S_588_A	S	588	SRR14407096	23324	A	G	1	2021-02-05	United States
S_614_G	S	614	SRR14407096	23403	A	G	0,999549	2021-02-05	United States
S_681_H	S	681	SRR14407096	23604	C	A	1	2021-02-05	United States
S_732_A	S	732	SRR14407096	23756	A	G	1	2021-02-05	United States
N_203_K	N	203	SRR14407096	28881	G	A	1	2021-02-05	United States
N_204_R	N	204	SRR14407096	28883	G	C	0,999648	2021-02-05	United States
ORF1ab_265_I	ORF1ab	265	SRR14407097	1059	C	T	1	2021-02-06	United States
ORF1ab_2122_F	ORF1ab	2122	SRR14407097	6629	C	T	0,0526316	2021-02-06	United States
ORF1ab_2223_C	ORF1ab	2223	SRR14407097	6933	T	G	1	2021-02-06	United States
ORF1ab_3221_I	ORF1ab	3221	SRR14407097	9928	G	T	1	2021-02-06	United States
ORF1ab_3352_F	ORF1ab	3352	SRR14407097	10319	C	T	1	2021-02-06	United States
ORF1ab_314_L	ORF1ab	314	SRR14407097	14408	C	T	0,999347	2021-02-06	United States
ORF1ab_1538_L	ORF1ab	1538	SRR14407097	18079	G	T	1	2021-02-06	United States
ORF1ab_1653_D	ORF1ab	1653	SRR14407097	18424	A	G	1	2021-02-06	United States
ORF1ab_2613_C	ORF1ab	2613	SRR14407097	21304	C	T	0,999368	2021-02-06	United States
S_614_G	S	614	SRR14407097	23403	A	G	0,999213	2021-02-06	United States
ORF3a_57_H	ORF3a	57	SRR14407097	25563	G	T	1	2021-02-06	United States
ORF3a_172_V	ORF3a	172	SRR14407097	25907	G	T	0,992958	2021-02-06	United States
ORF3a_223_I	ORF3a	223	SRR14407097	26060	C	T	0,998419	2021-02-06	United States
ORF8_24_L	ORF8	24	SRR14407097	27964	C	T	1	2021-02-06	United States
N_67_S	N	67	SRR14407097	28472	C	T	1	2021-02-06	United States
N_199_L	N	199	SRR14407097	28869	C	T	0,999124	2021-02-06	United States
ORF1ab_265_I	ORF1ab	265	SRR14407098	1059	C	T	1	2021-02-05	United States
ORF1ab_2144_NA	ORF1ab	2144	SRR14407098	6696	C	+T	0,0812379	2021-02-05	United States
ORF1ab_3158_T	ORF1ab	3158	SRR14407098	9738	G	C	1	2021-02-05	United States
ORF1ab_3509_Y	ORF1ab	3509	SRR14407098	10790	C	T	1	2021-02-05	United States
ORF1ab_314_L	ORF1ab	314	SRR14407098	14408	C	T	0,999117	2021-02-05	United States
ORF1ab_976_L	ORF1ab	976	SRR14407098	16394	C	T	1	2021-02-05	United States
ORF1ab_1183_Y	ORF1ab	1183	SRR14407098	17014	G	T	1	2021-02-05	United States
S_13_I	S	13	SRR14407098	21600	G	T	0,998583	2021-02-05	United States
S_152_C	S	152	SRR14407098	22018	G	T	0,998663	2021-02-05	United States
S_452_R	S	452	SRR14407098	22917	T	G	0,995516	2021-02-05	United States
S_614_G	S	614	SRR14407098	23403	A	G	0,996963	2021-02-05	United States
S_1078_S	S	1078	SRR14407098	24794	G	T	0,998201	2021-02-05	United States
S_1203_F	S	1203	SRR14407098	25169	C	T	0,999084	2021-02-05	United States
S_1251_V	S	1251	SRR14407098	25314	G	T	1	2021-02-05	United States
ORF3a_57_H	ORF3a	57	SRR14407098	25563	G	T	0,999129	2021-02-05	United States
N_205_I	N	205	SRR14407098	28887	C	T	0,999521	2021-02-05	United States
ORF1ab_265_I	ORF1ab	265	SRR14407099	1059	C	T	1	2021-02-05	United States
ORF1ab_2144_NA	ORF1ab	2144	SRR14407099	6696	C	+T	0,0809147	2021-02-05	United States
ORF1ab_2606_I	ORF1ab	2606	SRR14407099	8083	G	A	0,99841	2021-02-05	United States
ORF1ab_3352_F	ORF1ab	3352	SRR14407099	10319	C	T	0,998497	2021-02-05	United States
ORF1ab_3604_L	ORF1ab	3604	SRR14407099	11075	T	C	0,973124	2021-02-05	United States
ORF1ab_314_L	ORF1ab	314	SRR14407099	14408	C	T	1	2021-02-05	United States
ORF1ab_870_Y	ORF1ab	870	SRR14407099	16075	G	T	1	2021-02-05	United States
ORF1ab_1653_D	ORF1ab	1653	SRR14407099	18424	A	G	1	2021-02-05	United States
ORF1ab_2613_C	ORF1ab	2613	SRR14407099	21304	C	T	0,99895	2021-02-05	United States
S_68_T	S	68	SRR14407099	21765	T	C	0,998755	2021-02-05	United States
S_614_G	S	614	SRR14407099	23403	A	G	1	2021-02-05	United States
ORF3a_57_H	ORF3a	57	SRR14407099	25563	G	T	0,999166	2021-02-05	United States
ORF3a_172_V	ORF3a	172	SRR14407099	25907	G	T	1	2021-02-05	United States
ORF8_24_L	ORF8	24	SRR14407099	27964	C	T	0,997409	2021-02-05	United States
N_67_S	N	67	SRR14407099	28472	C	T	1	2021-02-05	United States
N_199_L	N	199	SRR14407099	28869	C	T	0,999592	2021-02-05	United States
N_377_Y	N	377	SRR14407099	29402	G	T	0,997195	2021-02-05	United States
ORF10_38_I	ORF10	38	SRR14407099	29670	C	T	0,99391	2021-02-05	United States
ORF1ab_265_I	ORF1ab	265	SRR14407100	1059	C	T	1	2021-02-05	United States
ORF1ab_529_T	ORF1ab	529	SRR14407100	1851	T	C	0,999654	2021-02-05	United States
ORF1ab_1158_S	ORF1ab	1158	SRR14407100	3737	C	T	0,0779221	2021-02-05	United States
ORF1ab_2144_NA	ORF1ab	2144	SRR14407100	6696	C	+T	0,0658784	2021-02-05	United States
ORF1ab_3158_T	ORF1ab	3158	SRR14407100	9738	G	C	1	2021-02-05	United States
ORF1ab_314_L	ORF1ab	314	SRR14407100	14408	C	T	0,998889	2021-02-05	United States
ORF1ab_976_L	ORF1ab	976	SRR14407100	16394	C	T	1	2021-02-05	United States
ORF1ab_1183_Y	ORF1ab	1183	SRR14407100	17014	G	T	0,999135	2021-02-05	United States
S_13_I	S	13	SRR14407100	21600	G	T	1	2021-02-05	United States
S_152_C	S	152	SRR14407100	22018	G	T	1	2021-02-05	United States
S_452_R	S	452	SRR14407100	22917	T	G	1	2021-02-05	United States
S_614_G	S	614	SRR14407100	23403	A	G	1	2021-02-05	United States
S_1252_F	S	1252	SRR14407100	25317	C	T	0,999534	2021-02-05	United States
ORF3a_53_F	ORF3a	53	SRR14407100	25549	C	T	1	2021-02-05	United States
ORF3a_57_H	ORF3a	57	SRR14407100	25563	G	T	1	2021-02-05	United States
ORF3a_225_A	ORF3a	225	SRR14407100	26066	T	C	1	2021-02-05	United States
N_205_I	N	205	SRR14407100	28887	C	T	0,99961	2021-02-05	United States
ORF1ab_436_I	ORF1ab	436	SRR14407101	1572	C	T	1	2021-02-05	United States
ORF1ab_1550_I	ORF1ab	1550	SRR14407101	4913	G	A	1	2021-02-05	United States
ORF1ab_2144_NA	ORF1ab	2144	SRR14407101	6696	C	+T	0,0673333	2021-02-05	United States
ORF1ab_2242_F	ORF1ab	2242	SRR14407101	6990	C	T	1	2021-02-05	United States
ORF1ab_3454_V	ORF1ab	3454	SRR14407101	10626	C	T	1	2021-02-05	United States
ORF1ab_314_L	ORF1ab	314	SRR14407101	14408	C	T	1	2021-02-05	United States
ORF1ab_2432_I	ORF1ab	2432	SRR14407101	20762	C	T	1	2021-02-05	United States
S_6_I	S	6	SRR14407101	21578	G	A	0,999377	2021-02-05	United States
S_6_A	S	6	SRR14407101	21579	T	C	0,999374	2021-02-05	United States
S_614_G	S	614	SRR14407101	23403	A	G	1	2021-02-05	United States
ORF3a_223_I	ORF3a	223	SRR14407101	26060	C	T	0,99942	2021-02-05	United States
ORF7a_99_T	ORF7a	99	SRR14407101	27688	C	A	0,999217	2021-02-05	United States
N_203_K	N	203	SRR14407101	28881	G	A	0,99942	2021-02-05	United States
N_204_R	N	204	SRR14407101	28883	G	C	1	2021-02-05	United States
ORF1ab_2144_NA	ORF1ab	2144	SRR14407102	6696	C	+T	0,126522	2021-02-05	United States
ORF1ab_2608_R	ORF1ab	2608	SRR14407102	8088	A	G	1	2021-02-05	United States
ORF1ab_2637_V	ORF1ab	2637	SRR14407102	8175	C	T	0,999146	2021-02-05	United States
ORF1ab_314_L	ORF1ab	314	SRR14407102	14408	C	T	1	2021-02-05	United States
ORF1ab_833_NA	ORF1ab	833	SRR14407102	15965	G	+T	0,0744243	2021-02-05	United States
ORF1ab_1611_M	ORF1ab	1611	SRR14407102	18300	T	G	0,99937	2021-02-05	United States
S_3_NA	S	3	SRR14407102	21569	G	+T	0,0567715	2021-02-05	United States
S_5_F	S	5	SRR14407102	21575	C	T	0,999308	2021-02-05	United States
S_176_F	S	176	SRR14407102	22088	C	T	1	2021-02-05	United States
S_478_R	S	478	SRR14407102	22995	C	G	0,999165	2021-02-05	United States
S_614_G	S	614	SRR14407102	23403	A	G	1	2021-02-05	United States
S_625_Y	S	625	SRR14407102	23435	C	T	0,0692675	2021-02-05	United States
N_203_K	N	203	SRR14407102	28881	G	A	0,99826	2021-02-05	United States
N_260_NA	N	260	SRR14407102	29051	C	+A	0,0756522	2021-02-05	United States
N_327_L	N	327	SRR14407102	29253	C	T	0,999071	2021-02-05	United States
ORF10_8_G	ORF10	8	SRR14407102	29580	C	G	0,998726	2021-02-05	United States
ORF1ab_265_I	ORF1ab	265	SRR14407103	1059	C	T	0,999434	2021-02-05	United States
ORF1ab_911_A	ORF1ab	911	SRR14407103	2996	T	G	0,997877	2021-02-05	United States
ORF1ab_2144_NA	ORF1ab	2144	SRR14407103	6696	C	+T	0,0588235	2021-02-05	United States
ORF1ab_4205_V	ORF1ab	4205	SRR14407103	12878	A	G	0,999481	2021-02-05	United States
ORF1ab_314_L	ORF1ab	314	SRR14407103	14408	C	T	1	2021-02-05	United States
ORF1ab_1183_Y	ORF1ab	1183	SRR14407103	17014	G	T	0,999258	2021-02-05	United States
ORF1ab_1432_V	ORF1ab	1432	SRR14407103	17762	C	T	0,938017	2021-02-05	United States
S_13_I	S	13	SRR14407103	21600	G	T	1	2021-02-05	United States
S_152_C	S	152	SRR14407103	22018	G	T	1	2021-02-05	United States
S_452_R	S	452	SRR14407103	22917	T	G	0,998922	2021-02-05	United States
S_614_G	S	614	SRR14407103	23403	A	G	0,999506	2021-02-05	United States
ORF3a_23_S	ORF3a	23	SRR14407103	25459	G	T	0,998967	2021-02-05	United States
ORF3a_57_H	ORF3a	57	SRR14407103	25563	G	T	0,999458	2021-02-05	United States
N_205_I	N	205	SRR14407103	28887	C	T	0,999576	2021-02-05	United States
ORF1ab_265_I	ORF1ab	265	SRR14407104	1059	C	T	1	2021-02-04	United States
ORF1ab_2144_NA	ORF1ab	2144	SRR14407104	6696	C	+T	0,089568	2021-02-04	United States
ORF1ab_4205_V	ORF1ab	4205	SRR14407104	12878	A	G	0,998309	2021-02-04	United States
ORF1ab_314_L	ORF1ab	314	SRR14407104	14408	C	T	1	2021-02-04	United States
ORF1ab_1131_V	ORF1ab	1131	SRR14407104	16859	C	T	1	2021-02-04	United States
ORF1ab_1183_Y	ORF1ab	1183	SRR14407104	17014	G	T	0,998957	2021-02-04	United States
S_13_I	S	13	SRR14407104	21600	G	T	1	2021-02-04	United States
S_26_S	S	26	SRR14407104	21638	C	T	0,99837	2021-02-04	United States
S_152_C	S	152	SRR14407104	22018	G	T	0,998472	2021-02-04	United States
S_452_R	S	452	SRR14407104	22917	T	G	0,996063	2021-02-04	United States
S_614_G	S	614	SRR14407104	23403	A	G	1	2021-02-04	United States
ORF3a_57_H	ORF3a	57	SRR14407104	25563	G	T	1	2021-02-04	United States
N_205_I	N	205	SRR14407104	28887	C	T	0,999503	2021-02-04	United States
ORF1ab_265_I	ORF1ab	265	SRR14407105	1059	C	T	1	2021-02-05	United States
ORF1ab_3352_F	ORF1ab	3352	SRR14407105	10319	C	T	0,998339	2021-02-05	United States
ORF1ab_314_L	ORF1ab	314	SRR14407105	14408	C	T	1	2021-02-05	United States
ORF1ab_767_L	ORF1ab	767	SRR14407105	15766	G	T	1	2021-02-05	United States
ORF1ab_1653_D	ORF1ab	1653	SRR14407105	18424	A	G	0,997683	2021-02-05	United States
ORF1ab_1691_L	ORF1ab	1691	SRR14407105	18538	G	T	1	2021-02-05	United States
ORF1ab_2613_C	ORF1ab	2613	SRR14407105	21304	C	T	0,997955	2021-02-05	United States
S_520_S	S	520	SRR14407105	23120	G	T	1	2021-02-05	United States
S_614_G	S	614	SRR14407105	23403	A	G	0,999248	2021-02-05	United States
ORF3a_57_H	ORF3a	57	SRR14407105	25563	G	T	1	2021-02-05	United States
ORF3a_172_V	ORF3a	172	SRR14407105	25907	G	T	1	2021-02-05	United States
ORF3a_180_P	ORF3a	180	SRR14407105	25930	T	C	0,999646	2021-02-05	United States
ORF8_24_L	ORF8	24	SRR14407105	27964	C	T	1	2021-02-05	United States
N_67_S	N	67	SRR14407105	28472	C	T	1	2021-02-05	United States
N_199_L	N	199	SRR14407105	28869	C	T	0,999476	2021-02-05	United States
N_389_L	N	389	SRR14407105	29439	A	T	0,997843	2021-02-05	United States
ORF1ab_265_I	ORF1ab	265	SRR14407106	1059	C	T	1	2021-02-05	United States
ORF1ab_859_V	ORF1ab	859	SRR14407106	2841	C	T	1	2021-02-05	United States
ORF1ab_1582_H	ORF1ab	1582	SRR14407106	5011	A	C	1	2021-02-05	United States
ORF1ab_2144_NA	ORF1ab	2144	SRR14407106	6696	C	+T	0,0869565	2021-02-05	United States
ORF1ab_4087_I	ORF1ab	4087	SRR14407106	12525	C	T	1	2021-02-05	United States
ORF1ab_314_L	ORF1ab	314	SRR14407106	14408	C	T	1	2021-02-05	United States
ORF1ab_970_L	ORF1ab	970	SRR14407106	16376	C	T	0,997664	2021-02-05	United States
ORF1ab_1905_L	ORF1ab	1905	SRR14407106	19180	G	T	0,998523	2021-02-05	United States
S_614_G	S	614	SRR14407106	23403	A	G	0,999127	2021-02-05	United States
ORF3a_57_H	ORF3a	57	SRR14407106	25563	G	T	1	2021-02-05	United States
ORF3a_121_A	ORF3a	121	SRR14407106	25754	T	C	1	2021-02-05	United States
N_9_H	N	9	SRR14407106	28300	G	T	0,999142	2021-02-05	United States
N_135_I	N	135	SRR14407106	28677	C	T	0,998288	2021-02-05	United States
N_207_L	N	207	SRR14407106	28893	C	T	0,999548	2021-02-05	United States
N_260_NA	N	260	SRR14407106	29051	C	+A	0,0571672	2021-02-05	United States
N_391_I	N	391	SRR14407106	29445	C	T	0,999244	2021-02-05	United States
ORF1ab_265_I	ORF1ab	265	SRR14407107	1059	C	T	1	2021-02-05	United States
ORF1ab_2144_NA	ORF1ab	2144	SRR14407107	6696	C	+T	0,059081	2021-02-05	United States
ORF1ab_4205_V	ORF1ab	4205	SRR14407107	12878	A	G	1	2021-02-05	United States
ORF1ab_314_L	ORF1ab	314	SRR14407107	14408	C	T	1	2021-02-05	United States
ORF1ab_1183_Y	ORF1ab	1183	SRR14407107	17014	G	T	0,997036	2021-02-05	United States
ORF1ab_2310_R	ORF1ab	2310	SRR14407107	20396	A	G	1	2021-02-05	United States
S_13_I	S	13	SRR14407107	21600	G	T	1	2021-02-05	United States
S_152_C	S	152	SRR14407107	22018	G	T	1	2021-02-05	United States
S_452_R	S	452	SRR14407107	22917	T	G	1	2021-02-05	United States
S_614_G	S	614	SRR14407107	23403	A	G	0,99942	2021-02-05	United States
S_1101_Y	S	1101	SRR14407107	24863	C	T	0,261834	2021-02-05	United States
ORF3a_57_H	ORF3a	57	SRR14407107	25563	G	T	0,999354	2021-02-05	United States
ORF8_66_S	ORF8	66	SRR14407107	28089	G	A	1	2021-02-05	United States
ORF8_100_L	ORF8	100	SRR14407107	28191	G	T	1	2021-02-05	United States
N_205_I	N	205	SRR14407107	28887	C	T	0,999079	2021-02-05	United States
N_234_I	N	234	SRR14407107	28975	G	T	0,998712	2021-02-05	United States
ORF1ab_55_K	ORF1ab	55	SRR14407108	428	G	A	0,999231	2021-02-06	United States
ORF1ab_265_I	ORF1ab	265	SRR14407108	1059	C	T	1	2021-02-06	United States
ORF1ab_2606_I	ORF1ab	2606	SRR14407108	8083	G	A	0,998819	2021-02-06	United States
ORF1ab_2823_I	ORF1ab	2823	SRR14407108	8733	C	T	1	2021-02-06	United States
ORF1ab_3352_F	ORF1ab	3352	SRR14407108	10319	C	T	1	2021-02-06	United States
ORF1ab_185_N	ORF1ab	185	SRR14407108	14020	G	A	0,0575868	2021-02-06	United States
ORF1ab_314_L	ORF1ab	314	SRR14407108	14408	C	T	0,998814	2021-02-06	United States
ORF1ab_1653_D	ORF1ab	1653	SRR14407108	18424	A	G	1	2021-02-06	United States
ORF1ab_2613_C	ORF1ab	2613	SRR14407108	21304	C	T	1	2021-02-06	United States
S_253_G	S	253	SRR14407108	22320	A	G	1	2021-02-06	United States
S_614_G	S	614	SRR14407108	23403	A	G	0,998082	2021-02-06	United States
ORF3a_27_N	ORF3a	27	SRR14407108	25471	G	A	0,138614	2021-02-06	United States
ORF3a_57_H	ORF3a	57	SRR14407108	25563	G	T	1	2021-02-06	United States
ORF3a_172_V	ORF3a	172	SRR14407108	25907	G	T	0,998756	2021-02-06	United States
ORF8_24_L	ORF8	24	SRR14407108	27964	C	T	1	2021-02-06	United States
N_67_S	N	67	SRR14407108	28472	C	T	1	2021-02-06	United States
N_199_L	N	199	SRR14407108	28869	C	T	0,998994	2021-02-06	United States
N_377_Y	N	377	SRR14407108	29402	G	T	0,999264	2021-02-06	United States
ORF1ab_265_I	ORF1ab	265	SRR14407109	1059	C	T	0,999021	2021-02-06	United States
ORF1ab_2144_NA	ORF1ab	2144	SRR14407109	6696	C	+T	0,08159	2021-02-06	United States
ORF1ab_3352_F	ORF1ab	3352	SRR14407109	10319	C	T	0,998219	2021-02-06	United States
ORF1ab_314_L	ORF1ab	314	SRR14407109	14408	C	T	0,999258	2021-02-06	United States
ORF1ab_596_I	ORF1ab	596	SRR14407109	15253	G	A	0,999279	2021-02-06	United States
ORF1ab_1653_D	ORF1ab	1653	SRR14407109	18424	A	G	0,998821	2021-02-06	United States
ORF1ab_2613_C	ORF1ab	2613	SRR14407109	21304	C	T	0,998657	2021-02-06	United States
S_614_G	S	614	SRR14407109	23403	A	G	0,999376	2021-02-06	United States
ORF3a_57_H	ORF3a	57	SRR14407109	25563	G	T	0,997963	2021-02-06	United States
ORF3a_172_V	ORF3a	172	SRR14407109	25907	G	T	1	2021-02-06	United States
E_21_V	E	21	SRR14407109	26305	C	G	0,99774	2021-02-06	United States
ORF8_24_L	ORF8	24	SRR14407109	27964	C	T	1	2021-02-06	United States
N_67_S	N	67	SRR14407109	28472	C	T	0,998605	2021-02-06	United States
N_199_L	N	199	SRR14407109	28869	C	T	0,999537	2021-02-06	United States
N_260_NA	N	260	SRR14407109	29051	C	+A	0,0613609	2021-02-06	United States
N_377_E	N	377	SRR14407109	29404	T	A	0,999267	2021-02-06	United States
N_378_Q	N	378	SRR14407109	29405	G	C	0,999266	2021-02-06	United States
ORF1ab_265_I	ORF1ab	265	SRR14407110	1059	C	T	1	2021-02-06	United States
ORF1ab_1793_S	ORF1ab	1793	SRR14407110	5642	G	T	0,997175	2021-02-06	United States
ORF1ab_2144_NA	ORF1ab	2144	SRR14407110	6696	C	+T	0,0702703	2021-02-06	United States
ORF1ab_3352_F	ORF1ab	3352	SRR14407110	10319	C	T	1	2021-02-06	United States
ORF1ab_52_G	ORF1ab	52	SRR14407110	13622	A	G	1	2021-02-06	United States
ORF1ab_314_L	ORF1ab	314	SRR14407110	14408	C	T	1	2021-02-06	United States
ORF1ab_596_I	ORF1ab	596	SRR14407110	15253	G	A	0,996875	2021-02-06	United States
ORF1ab_1504_F	ORF1ab	1504	SRR14407110	17977	C	T	1	2021-02-06	United States
ORF1ab_1653_D	ORF1ab	1653	SRR14407110	18424	A	G	1	2021-02-06	United States
ORF1ab_2172_NA	ORF1ab	2172	SRR14407110	19983	C	+T	0,0504732	2021-02-06	United States
ORF1ab_2613_C	ORF1ab	2613	SRR14407110	21304	C	T	1	2021-02-06	United States
S_614_G	S	614	SRR14407110	23403	A	G	0,99665	2021-02-06	United States
ORF3a_57_H	ORF3a	57	SRR14407110	25563	G	T	1	2021-02-06	United States
ORF3a_172_V	ORF3a	172	SRR14407110	25907	G	T	1	2021-02-06	United States
E_21_V	E	21	SRR14407110	26305	C	G	0,997351	2021-02-06	United States
ORF8_24_L	ORF8	24	SRR14407110	27964	C	T	1	2021-02-06	United States
N_67_S	N	67	SRR14407110	28472	C	T	1	2021-02-06	United States
N_199_L	N	199	SRR14407110	28869	C	T	1	2021-02-06	United States
N_378_Q	N	378	SRR14407110	29405	G	C	0,999182	2021-02-06	United States
ORF1ab_265_I	ORF1ab	265	SRR14407111	1059	C	T	1	2021-02-06	United States
ORF1ab_2144_NA	ORF1ab	2144	SRR14407111	6696	C	+T	0,0778358	2021-02-06	United States
ORF1ab_2361_K	ORF1ab	2361	SRR14407111	7348	T	A	1	2021-02-06	United States
ORF1ab_2606_I	ORF1ab	2606	SRR14407111	8083	G	A	0,998585	2021-02-06	United States
ORF1ab_3352_F	ORF1ab	3352	SRR14407111	10319	C	T	1	2021-02-06	United States
ORF1ab_3987_V	ORF1ab	3987	SRR14407111	12225	C	T	0,998896	2021-02-06	United States
ORF1ab_4285_V	ORF1ab	4285	SRR14407111	13119	C	T	1	2021-02-06	United States
ORF1ab_314_L	ORF1ab	314	SRR14407111	14408	C	T	0,998655	2021-02-06	United States
ORF1ab_1555_I	ORF1ab	1555	SRR14407111	18131	C	T	1	2021-02-06	United States
ORF1ab_1653_D	ORF1ab	1653	SRR14407111	18424	A	G	1	2021-02-06	United States
ORF1ab_2579_R	ORF1ab	2579	SRR14407111	21203	A	G	0,998272	2021-02-06	United States
ORF1ab_2613_C	ORF1ab	2613	SRR14407111	21304	C	T	0,998926	2021-02-06	United States
S_614_G	S	614	SRR14407111	23403	A	G	0,998658	2021-02-06	United States
ORF3a_57_H	ORF3a	57	SRR14407111	25563	G	T	0,998233	2021-02-06	United States
ORF3a_172_V	ORF3a	172	SRR14407111	25907	G	T	1	2021-02-06	United States
ORF8_24_L	ORF8	24	SRR14407111	27964	C	T	1	2021-02-06	United States
N_67_S	N	67	SRR14407111	28472	C	T	1	2021-02-06	United States
N_199_L	N	199	SRR14407111	28869	C	T	1	2021-02-06	United States
ORF1ab_265_I	ORF1ab	265	SRR14407112	1059	C	T	1	2021-02-05	United States
ORF1ab_3537_S	ORF1ab	3537	SRR14407112	10875	A	G	0,999399	2021-02-05	United States
ORF1ab_314_L	ORF1ab	314	SRR14407112	14408	C	T	1	2021-02-05	United States
ORF1ab_1838_Y	ORF1ab	1838	SRR14407112	18979	C	T	0,0512164	2021-02-05	United States
S_153_I	S	153	SRR14407112	22021	G	A	0,999346	2021-02-05	United States
S_213_L	S	213	SRR14407112	22199	G	T	0,998043	2021-02-05	United States
S_614_G	S	614	SRR14407112	23403	A	G	1	2021-02-05	United States
ORF3a_15_F	ORF3a	15	SRR14407112	25437	G	T	0,998948	2021-02-05	United States
ORF3a_57_H	ORF3a	57	SRR14407112	25563	G	T	1	2021-02-05	United States
E_68_F	E	68	SRR14407112	26447	C	T	0,99872	2021-02-05	United States
N_152_V	N	152	SRR14407112	28728	C	T	0,999346	2021-02-05	United States
N_207_L	N	207	SRR14407112	28893	C	T	0,998789	2021-02-05	United States
ORF1ab_265_I	ORF1ab	265	SRR14407113	1059	C	T	0,999253	2021-02-05	United States
ORF1ab_3537_S	ORF1ab	3537	SRR14407113	10875	A	G	0,999382	2021-02-05	United States
ORF1ab_314_L	ORF1ab	314	SRR14407113	14408	C	T	1	2021-02-05	United States
S_153_I	S	153	SRR14407113	22021	G	A	0,998862	2021-02-05	United States
S_213_L	S	213	SRR14407113	22199	G	T	0,998912	2021-02-05	United States
S_614_G	S	614	SRR14407113	23403	A	G	1	2021-02-05	United States
ORF3a_15_F	ORF3a	15	SRR14407113	25437	G	T	0,999266	2021-02-05	United States
ORF3a_57_H	ORF3a	57	SRR14407113	25563	G	T	0,999242	2021-02-05	United States
E_68_F	E	68	SRR14407113	26447	C	T	0,998217	2021-02-05	United States
N_152_V	N	152	SRR14407113	28728	C	T	0,99949	2021-02-05	United States
N_207_L	N	207	SRR14407113	28893	C	T	1	2021-02-05	United States
ORF1ab_98_V	ORF1ab	98	SRR14411372	558	G	T	0,0970556	2020-09-23	South Africa
ORF1ab_265_I	ORF1ab	265	SRR14411372	1059	C	T	0,747967	2020-09-23	South Africa
ORF1ab_998_H	ORF1ab	998	SRR14411372	3259	G	T	0,0714286	2020-09-23	South Africa
ORF1ab_1013_K	ORF1ab	1013	SRR14411372	3302	G	A	0,201872	2020-09-23	South Africa
ORF1ab_1100_V	ORF1ab	1100	SRR14411372	3564	G	T	0,0562249	2020-09-23	South Africa
ORF1ab_1182_P	ORF1ab	1182	SRR14411372	3810	T	C	0,0584615	2020-09-23	South Africa
ORF1ab_1246_I	ORF1ab	1246	SRR14411372	4002	C	T	0,22252	2020-09-23	South Africa
ORF1ab_1655_N	ORF1ab	1655	SRR14411372	5230	G	T	0,354783	2020-09-23	South Africa
ORF1ab_1843_D	ORF1ab	1843	SRR14411372	5794	A	C	0,306836	2020-09-23	South Africa
ORF1ab_1881_I	ORF1ab	1881	SRR14411372	5907	C	T	0,0576071	2020-09-23	South Africa
ORF1ab_2144_NA	ORF1ab	2144	SRR14411372	6696	C	+T	0,0570755	2020-09-23	South Africa
ORF1ab_2779_M	ORF1ab	2779	SRR14411372	8600	G	A	0,0793269	2020-09-23	South Africa
ORF1ab_2842_V	ORF1ab	2842	SRR14411372	8790	G	T	0,0555556	2020-09-23	South Africa
ORF1ab_3143_V	ORF1ab	3143	SRR14411372	9693	C	T	0,210526	2020-09-23	South Africa
ORF1ab_3353_R	ORF1ab	3353	SRR14411372	10323	A	G	0,809969	2020-09-23	South Africa
ORF1ab_3674_NA	ORF1ab	3674	SRR14411372	11287	G	-TCTGGTTTT	0,624	2020-09-23	South Africa
ORF1ab_4016_V	ORF1ab	4016	SRR14411372	12312	C	T	0,0502392	2020-09-23	South Africa
ORF1ab_4105_Y	ORF1ab	4105	SRR14411372	12578	G	T	0,0504032	2020-09-23	South Africa
ORF1ab_4175_I	ORF1ab	4175	SRR14411372	12789	C	T	0,153128	2020-09-23	South Africa
ORF1ab_35_V	ORF1ab	35	SRR14411372	13571	G	T	0,0529101	2020-09-23	South Africa
ORF1ab_88_V	ORF1ab	88	SRR14411372	13730	C	T	0,0580177	2020-09-23	South Africa
ORF1ab_314_L	ORF1ab	314	SRR14411372	14408	C	T	1	2020-09-23	South Africa
ORF1ab_833_NA	ORF1ab	833	SRR14411372	15965	G	+T	0,0515267	2020-09-23	South Africa
ORF1ab_1014_V	ORF1ab	1014	SRR14411372	16508	G	T	0,0549451	2020-09-23	South Africa
ORF1ab_1271_L	ORF1ab	1271	SRR14411372	17278	G	T	0,0501511	2020-09-23	South Africa
ORF1ab_1511_I	ORF1ab	1511	SRR14411372	17999	C	T	0,111498	2020-09-23	South Africa
ORF1ab_2071_V	ORF1ab	2071	SRR14411372	19679	G	T	0,0690045	2020-09-23	South Africa
ORF1ab_2117_L	ORF1ab	2117	SRR14411372	19816	G	T	0,252459	2020-09-23	South Africa
ORF1ab_2134_I	ORF1ab	2134	SRR14411372	19868	C	T	0,0685871	2020-09-23	South Africa
ORF1ab_2371_L	ORF1ab	2371	SRR14411372	20578	G	T	0,0609319	2020-09-23	South Africa
ORF1ab_2557_R	ORF1ab	2557	SRR14411372	21137	A	G	0,0527638	2020-09-23	South Africa
S_80_A	S	80	SRR14411372	21801	A	C	0,659296	2020-09-23	South Africa
S_95_I	S	95	SRR14411372	21846	C	T	0,0500511	2020-09-23	South Africa
S_181_V	S	181	SRR14411372	22104	G	T	0,318408	2020-09-23	South Africa
S_215_G	S	215	SRR14411372	22206	A	G	0,676796	2020-09-23	South Africa
S_240_NA	S	240	SRR14411372	22280	A	-CTTTACTTG	0,479915	2020-09-23	South Africa
S_417_N	S	417	SRR14411372	22813	G	T	0,582661	2020-09-23	South Africa
S_446_V	S	446	SRR14411372	22899	G	T	0,0610484	2020-09-23	South Africa
S_452_R	S	452	SRR14411372	22917	T	G	0,177184	2020-09-23	South Africa
S_484_K	S	484	SRR14411372	23012	G	A	0,589186	2020-09-23	South Africa
S_501_Y	S	501	SRR14411372	23063	A	T	0,651625	2020-09-23	South Africa
S_570_D	S	570	SRR14411372	23271	C	A	0,088518	2020-09-23	South Africa
S_614_G	S	614	SRR14411372	23403	A	G	0,996587	2020-09-23	South Africa
S_684_S	S	684	SRR14411372	23612	G	T	0,0763473	2020-09-23	South Africa
S_701_V	S	701	SRR14411372	23664	C	T	0,280551	2020-09-23	South Africa
S_716_I	S	716	SRR14411372	23709	C	T	0,241913	2020-09-23	South Africa
S_839_NA	S	839	SRR14411372	24077	G	+T	0,165423	2020-09-23	South Africa
S_936_Y	S	936	SRR14411372	24368	G	T	0,0589102	2020-09-23	South Africa
S_1091_L	S	1091	SRR14411372	24834	G	T	0,0791367	2020-09-23	South Africa
S_1118_H	S	1118	SRR14411372	24914	G	C	0,0546392	2020-09-23	South Africa
S_1124_V	S	1124	SRR14411372	24933	G	T	0,115861	2020-09-23	South Africa
ORF3a_57_H	ORF3a	57	SRR14411372	25563	G	T	0,524181	2020-09-23	South Africa
ORF3a_171_L	ORF3a	171	SRR14411372	25904	C	T	0,434343	2020-09-23	South Africa
ORF3a_255_I	ORF3a	255	SRR14411372	26155	G	A	0,0679923	2020-09-23	South Africa
E_71_L	E	71	SRR14411372	26456	C	T	0,741688	2020-09-23	South Africa
ORF6_16_P	ORF6	16	SRR14411372	27248	T	C	0,0711497	2020-09-23	South Africa
ORF7a_34_L	ORF7a	34	SRR14411372	27494	C	T	0,0515464	2020-09-23	South Africa
ORF7a_93_F	ORF7a	93	SRR14411372	27670	G	T	0,0589888	2020-09-23	South Africa
ORF8_27_*	ORF8	27	SRR14411372	27972	C	T	0,0534759	2020-09-23	South Africa
ORF8_121_L	ORF8	121	SRR14411372	28254	A	C	0,0744986	2020-09-23	South Africa
N_159_P	N	159	SRR14411372	28749	T	C	0,0592784	2020-09-23	South Africa
N_160_E	N	160	SRR14411372	28751	C	G	0,0582524	2020-09-23	South Africa
N_205_I	N	205	SRR14411372	28887	C	T	0,927148	2020-09-23	South Africa
N_377_Y	N	377	SRR14411372	29402	G	T	0,215464	2020-09-23	South Africa
ORF10_23_F	ORF10	23	SRR14411372	29625	C	T	0,059198	2020-09-23	South Africa
ORF1ab_72_NA	ORF1ab	72	SRR14411373	481	A	-C	0,0901578	2020-09-23	South Africa
ORF1ab_98_V	ORF1ab	98	SRR14411373	558	G	T	0,166227	2020-09-23	South Africa
ORF1ab_265_I	ORF1ab	265	SRR14411373	1059	C	T	0,552381	2020-09-23	South Africa
ORF1ab_984_G	ORF1ab	984	SRR14411373	3215	A	G	0,0601915	2020-09-23	South Africa
ORF1ab_998_H	ORF1ab	998	SRR14411373	3259	G	T	0,0880713	2020-09-23	South Africa
ORF1ab_1013_K	ORF1ab	1013	SRR14411373	3302	G	A	0,242211	2020-09-23	South Africa
ORF1ab_1100_V	ORF1ab	1100	SRR14411373	3564	G	T	0,120275	2020-09-23	South Africa
ORF1ab_1246_I	ORF1ab	1246	SRR14411373	4002	C	T	0,170213	2020-09-23	South Africa
ORF1ab_1655_N	ORF1ab	1655	SRR14411373	5230	G	T	0,271484	2020-09-23	South Africa
ORF1ab_1843_D	ORF1ab	1843	SRR14411373	5794	A	C	0,487319	2020-09-23	South Africa
ORF1ab_1881_I	ORF1ab	1881	SRR14411373	5907	C	T	0,0516304	2020-09-23	South Africa
ORF1ab_2144_NA	ORF1ab	2144	SRR14411373	6696	C	+T	0,0543063	2020-09-23	South Africa
ORF1ab_2779_M	ORF1ab	2779	SRR14411373	8600	G	A	0,0657895	2020-09-23	South Africa
ORF1ab_3143_V	ORF1ab	3143	SRR14411373	9693	C	T	0,278992	2020-09-23	South Africa
ORF1ab_3353_R	ORF1ab	3353	SRR14411373	10323	A	G	0,81775	2020-09-23	South Africa
ORF1ab_3574_I	ORF1ab	3574	SRR14411373	10986	G	T	0,0628684	2020-09-23	South Africa
ORF1ab_3674_NA	ORF1ab	3674	SRR14411373	11287	G	-TCTGGTTTT	0,60241	2020-09-23	South Africa
ORF1ab_3967_S	ORF1ab	3967	SRR14411373	12164	G	T	0,0844794	2020-09-23	South Africa
ORF1ab_4105_Y	ORF1ab	4105	SRR14411373	12578	G	T	0,0825959	2020-09-23	South Africa
ORF1ab_4175_I	ORF1ab	4175	SRR14411373	12789	C	T	0,18171	2020-09-23	South Africa
ORF1ab_35_V	ORF1ab	35	SRR14411373	13571	G	T	0,131148	2020-09-23	South Africa
ORF1ab_88_V	ORF1ab	88	SRR14411373	13730	C	T	0,107511	2020-09-23	South Africa
ORF1ab_270_S	ORF1ab	270	SRR14411373	14277	G	T	0,051395	2020-09-23	South Africa
ORF1ab_314_L	ORF1ab	314	SRR14411373	14408	C	T	0,997579	2020-09-23	South Africa
ORF1ab_1014_V	ORF1ab	1014	SRR14411373	16508	G	T	0,0945122	2020-09-23	South Africa
ORF1ab_1210_V	ORF1ab	1210	SRR14411373	17096	G	T	0,0706196	2020-09-23	South Africa
ORF1ab_1511_I	ORF1ab	1511	SRR14411373	17999	C	T	0,0763359	2020-09-23	South Africa
ORF1ab_2071_V	ORF1ab	2071	SRR14411373	19679	G	T	0,079063	2020-09-23	South Africa
ORF1ab_2117_L	ORF1ab	2117	SRR14411373	19816	G	T	0,375963	2020-09-23	South Africa
ORF1ab_2371_L	ORF1ab	2371	SRR14411373	20578	G	T	0,0622598	2020-09-23	South Africa
ORF1ab_2557_R	ORF1ab	2557	SRR14411373	21137	A	G	0,091358	2020-09-23	South Africa
S_80_A	S	80	SRR14411373	21801	A	C	0,620789	2020-09-23	South Africa
S_181_V	S	181	SRR14411373	22104	G	T	0,357143	2020-09-23	South Africa
S_215_G	S	215	SRR14411373	22206	A	G	0,629808	2020-09-23	South Africa
S_240_NA	S	240	SRR14411373	22280	A	-CTTTACTTG	0,488372	2020-09-23	South Africa
S_417_N	S	417	SRR14411373	22813	G	T	0,612326	2020-09-23	South Africa
S_446_V	S	446	SRR14411373	22899	G	T	0,0748031	2020-09-23	South Africa
S_452_R	S	452	SRR14411373	22917	T	G	0,25257	2020-09-23	South Africa
S_484_K	S	484	SRR14411373	23012	G	A	0,581461	2020-09-23	South Africa
S_501_Y	S	501	SRR14411373	23063	A	T	0,634752	2020-09-23	South Africa
S_570_D	S	570	SRR14411373	23271	C	A	0,0783208	2020-09-23	South Africa
S_614_G	S	614	SRR14411373	23403	A	G	0,996249	2020-09-23	South Africa
S_684_S	S	684	SRR14411373	23612	G	T	0,119845	2020-09-23	South Africa
S_701_V	S	701	SRR14411373	23664	C	T	0,287481	2020-09-23	South Africa
S_716_I	S	716	SRR14411373	23709	C	T	0,227027	2020-09-23	South Africa
S_839_NA	S	839	SRR14411373	24077	G	+T	0,112994	2020-09-23	South Africa
S_1091_L	S	1091	SRR14411373	24834	G	T	0,0905893	2020-09-23	South Africa
S_1124_V	S	1124	SRR14411373	24933	G	T	0,153846	2020-09-23	South Africa
S_1182_K	S	1182	SRR14411373	25106	G	A	0,0566038	2020-09-23	South Africa
S_1229_I	S	1229	SRR14411373	25249	G	T	0,202572	2020-09-23	South Africa
ORF3a_57_H	ORF3a	57	SRR14411373	25563	G	T	0,5264	2020-09-23	South Africa
ORF3a_171_L	ORF3a	171	SRR14411373	25904	C	T	0,216582	2020-09-23	South Africa
ORF3a_255_I	ORF3a	255	SRR14411373	26155	G	A	0,0797654	2020-09-23	South Africa
E_71_L	E	71	SRR14411373	26456	C	T	0,784946	2020-09-23	South Africa
M_155_Y	M	155	SRR14411373	26985	C	T	0,0690691	2020-09-23	South Africa
ORF6_16_P	ORF6	16	SRR14411373	27248	T	C	0,107434	2020-09-23	South Africa
ORF7a_93_F	ORF7a	93	SRR14411373	27670	G	T	0,0622222	2020-09-23	South Africa
ORF8_68_*	ORF8	68	SRR14411373	28095	A	T	0,0504202	2020-09-23	South Africa
N_18_NA	N	18	SRR14411373	28327	T	-G	0,0512259	2020-09-23	South Africa
N_203_K	N	203	SRR14411373	28881	G	A	0,0518192	2020-09-23	South Africa
N_204_R	N	204	SRR14411373	28883	G	C	0,0513502	2020-09-23	South Africa
N_205_I	N	205	SRR14411373	28887	C	T	0,925405	2020-09-23	South Africa
N_377_Y	N	377	SRR14411373	29402	G	T	0,150524	2020-09-23	South Africa
ORF1ab_72_NA	ORF1ab	72	SRR14411374	481	A	-C	0,0605307	2020-09-25	South Africa
ORF1ab_98_V	ORF1ab	98	SRR14411374	558	G	T	0,143258	2020-09-25	South Africa
ORF1ab_998_H	ORF1ab	998	SRR14411374	3259	G	T	0,0880218	2020-09-25	South Africa
ORF1ab_1013_K	ORF1ab	1013	SRR14411374	3302	G	A	0,195935	2020-09-25	South Africa
ORF1ab_1100_V	ORF1ab	1100	SRR14411374	3564	G	T	0,0726644	2020-09-25	South Africa
ORF1ab_1246_I	ORF1ab	1246	SRR14411374	4002	C	T	0,111111	2020-09-25	South Africa
ORF1ab_1612_L	ORF1ab	1612	SRR14411374	5100	C	T	0,0714286	2020-09-25	South Africa
ORF1ab_1655_N	ORF1ab	1655	SRR14411374	5230	G	T	0,380567	2020-09-25	South Africa
ORF1ab_1843_D	ORF1ab	1843	SRR14411374	5794	A	C	0,359756	2020-09-25	South Africa
ORF1ab_1881_I	ORF1ab	1881	SRR14411374	5907	C	T	0,0615616	2020-09-25	South Africa
ORF1ab_2144_NA	ORF1ab	2144	SRR14411374	6696	C	+T	0,0509876	2020-09-25	South Africa
ORF1ab_2779_M	ORF1ab	2779	SRR14411374	8600	G	A	0,084788	2020-09-25	South Africa
ORF1ab_3143_V	ORF1ab	3143	SRR14411374	9693	C	T	0,200772	2020-09-25	South Africa
ORF1ab_3353_R	ORF1ab	3353	SRR14411374	10323	A	G	0,757447	2020-09-25	South Africa
ORF1ab_3574_I	ORF1ab	3574	SRR14411374	10986	G	T	0,0623377	2020-09-25	South Africa
ORF1ab_3674_NA	ORF1ab	3674	SRR14411374	11287	G	-TCTGGTTTT	0,511416	2020-09-25	South Africa
ORF1ab_3722_C	ORF1ab	3722	SRR14411374	11430	A	G	0,0561694	2020-09-25	South Africa
ORF1ab_3967_S	ORF1ab	3967	SRR14411374	12164	G	T	0,0648536	2020-09-25	South Africa
ORF1ab_4039_M	ORF1ab	4039	SRR14411374	12381	A	T	0,0577731	2020-09-25	South Africa
ORF1ab_4080_H	ORF1ab	4080	SRR14411374	12503	T	C	0,0513919	2020-09-25	South Africa
ORF1ab_4105_Y	ORF1ab	4105	SRR14411374	12578	G	T	0,0767018	2020-09-25	South Africa
ORF1ab_4175_I	ORF1ab	4175	SRR14411374	12789	C	T	0,134372	2020-09-25	South Africa
ORF1ab_88_V	ORF1ab	88	SRR14411374	13730	C	T	0,0576096	2020-09-25	South Africa
ORF1ab_270_S	ORF1ab	270	SRR14411374	14277	G	T	0,0516667	2020-09-25	South Africa
ORF1ab_314_L	ORF1ab	314	SRR14411374	14408	C	T	1	2020-09-25	South Africa
ORF1ab_1014_V	ORF1ab	1014	SRR14411374	16508	G	T	0,0797665	2020-09-25	South Africa
ORF1ab_1511_I	ORF1ab	1511	SRR14411374	17999	C	T	0,125	2020-09-25	South Africa
ORF1ab_2071_V	ORF1ab	2071	SRR14411374	19679	G	T	0,0632911	2020-09-25	South Africa
ORF1ab_2117_L	ORF1ab	2117	SRR14411374	19816	G	T	0,335745	2020-09-25	South Africa
S_80_A	S	80	SRR14411374	21801	A	C	0,649891	2020-09-25	South Africa
S_95_I	S	95	SRR14411374	21846	C	T	0,053012	2020-09-25	South Africa
S_181_V	S	181	SRR14411374	22104	G	T	0,435374	2020-09-25	South Africa
S_215_G	S	215	SRR14411374	22206	A	G	0,706383	2020-09-25	South Africa
S_240_NA	S	240	SRR14411374	22280	A	-CTTTACTTG	0,461538	2020-09-25	South Africa
S_417_N	S	417	SRR14411374	22813	G	T	0,694471	2020-09-25	South Africa
S_446_V	S	446	SRR14411374	22899	G	T	0,0751773	2020-09-25	South Africa
S_452_R	S	452	SRR14411374	22917	T	G	0,177763	2020-09-25	South Africa
S_484_K	S	484	SRR14411374	23012	G	A	0,579602	2020-09-25	South Africa
S_501_Y	S	501	SRR14411374	23063	A	T	0,635838	2020-09-25	South Africa
S_570_D	S	570	SRR14411374	23271	C	A	0,0736707	2020-09-25	South Africa
S_614_G	S	614	SRR14411374	23403	A	G	0,999176	2020-09-25	South Africa
S_619_*	S	619	SRR14411374	23417	G	T	0,0634391	2020-09-25	South Africa
S_684_S	S	684	SRR14411374	23612	G	T	0,102667	2020-09-25	South Africa
S_701_V	S	701	SRR14411374	23664	C	T	0,319555	2020-09-25	South Africa
S_716_I	S	716	SRR14411374	23709	C	T	0,281566	2020-09-25	South Africa
S_936_Y	S	936	SRR14411374	24368	G	T	0,057554	2020-09-25	South Africa
S_1091_L	S	1091	SRR14411374	24834	G	T	0,0828139	2020-09-25	South Africa
S_1124_V	S	1124	SRR14411374	24933	G	T	0,147872	2020-09-25	South Africa
S_1229_I	S	1229	SRR14411374	25249	G	T	0,119639	2020-09-25	South Africa
ORF3a_57_H	ORF3a	57	SRR14411374	25563	G	T	0,54033	2020-09-25	South Africa
ORF3a_110_S	ORF3a	110	SRR14411374	25720	G	T	0,0532787	2020-09-25	South Africa
ORF3a_171_L	ORF3a	171	SRR14411374	25904	C	T	0,275395	2020-09-25	South Africa
ORF3a_255_I	ORF3a	255	SRR14411374	26155	G	A	0,0518834	2020-09-25	South Africa
E_71_L	E	71	SRR14411374	26456	C	T	0,678832	2020-09-25	South Africa
M_142_V	M	142	SRR14411374	26947	C	T	0,15	2020-09-25	South Africa
ORF6_16_P	ORF6	16	SRR14411374	27248	T	C	0,0710195	2020-09-25	South Africa
ORF8_121_L	ORF8	121	SRR14411374	28254	A	C	0,0744147	2020-09-25	South Africa
N_18_NA	N	18	SRR14411374	28327	T	-G	0,059135	2020-09-25	South Africa
N_205_I	N	205	SRR14411374	28887	C	T	0,93272	2020-09-25	South Africa
N_377_Y	N	377	SRR14411374	29402	G	T	0,18306	2020-09-25	South Africa
ORF1ab_72_NA	ORF1ab	72	SRR14411378	481	A	-C	0,0696409	2020-10-31	South Africa
ORF1ab_98_V	ORF1ab	98	SRR14411378	558	G	T	0,148525	2020-10-31	South Africa
ORF1ab_265_I	ORF1ab	265	SRR14411378	1059	C	T	0,683824	2020-10-31	South Africa
ORF1ab_658_D	ORF1ab	658	SRR14411378	2239	A	C	0,0673077	2020-10-31	South Africa
ORF1ab_998_H	ORF1ab	998	SRR14411378	3259	G	T	0,067557	2020-10-31	South Africa
ORF1ab_1013_K	ORF1ab	1013	SRR14411378	3302	G	A	0,20985	2020-10-31	South Africa
ORF1ab_1100_V	ORF1ab	1100	SRR14411378	3564	G	T	0,0639535	2020-10-31	South Africa
ORF1ab_1182_P	ORF1ab	1182	SRR14411378	3810	T	C	0,0753247	2020-10-31	South Africa
ORF1ab_1246_I	ORF1ab	1246	SRR14411378	4002	C	T	0,162393	2020-10-31	South Africa
ORF1ab_1414_C	ORF1ab	1414	SRR14411378	4505	G	T	0,0588235	2020-10-31	South Africa
ORF1ab_1655_N	ORF1ab	1655	SRR14411378	5230	G	T	0,302711	2020-10-31	South Africa
ORF1ab_1843_D	ORF1ab	1843	SRR14411378	5794	A	C	0,343478	2020-10-31	South Africa
ORF1ab_2779_M	ORF1ab	2779	SRR14411378	8600	G	A	0,0571429	2020-10-31	South Africa
ORF1ab_2797_F	ORF1ab	2797	SRR14411378	8655	C	T	0,213592	2020-10-31	South Africa
ORF1ab_3143_V	ORF1ab	3143	SRR14411378	9693	C	T	0,241331	2020-10-31	South Africa
ORF1ab_3353_R	ORF1ab	3353	SRR14411378	10323	A	G	0,781478	2020-10-31	South Africa
ORF1ab_3574_I	ORF1ab	3574	SRR14411378	10986	G	T	0,0679117	2020-10-31	South Africa
ORF1ab_3674_NA	ORF1ab	3674	SRR14411378	11287	G	-TCTGGTTTT	0,675781	2020-10-31	South Africa
ORF1ab_3722_C	ORF1ab	3722	SRR14411378	11430	A	G	0,0704545	2020-10-31	South Africa
ORF1ab_3967_S	ORF1ab	3967	SRR14411378	12164	G	T	0,0660724	2020-10-31	South Africa
ORF1ab_4105_Y	ORF1ab	4105	SRR14411378	12578	G	T	0,0712551	2020-10-31	South Africa
ORF1ab_4175_I	ORF1ab	4175	SRR14411378	12789	C	T	0,129081	2020-10-31	South Africa
ORF1ab_35_V	ORF1ab	35	SRR14411378	13571	G	T	0,116667	2020-10-31	South Africa
ORF1ab_88_V	ORF1ab	88	SRR14411378	13730	C	T	0,0918817	2020-10-31	South Africa
ORF1ab_314_L	ORF1ab	314	SRR14411378	14408	C	T	1	2020-10-31	South Africa
ORF1ab_574_G	ORF1ab	574	SRR14411378	15187	A	G	0,0610465	2020-10-31	South Africa
ORF1ab_833_NA	ORF1ab	833	SRR14411378	15965	G	+T	0,0646583	2020-10-31	South Africa
ORF1ab_1107_V	ORF1ab	1107	SRR14411378	16787	G	T	0,050552	2020-10-31	South Africa
ORF1ab_1511_I	ORF1ab	1511	SRR14411378	17999	C	T	0,0827586	2020-10-31	South Africa
ORF1ab_1873_N	ORF1ab	1873	SRR14411378	19086	G	T	0,052127	2020-10-31	South Africa
ORF1ab_2117_L	ORF1ab	2117	SRR14411378	19816	G	T	0,241701	2020-10-31	South Africa
ORF1ab_2134_I	ORF1ab	2134	SRR14411378	19868	C	T	0,0688742	2020-10-31	South Africa
ORF1ab_2371_L	ORF1ab	2371	SRR14411378	20578	G	T	0,0513149	2020-10-31	South Africa
S_18_F	S	18	SRR14411378	21614	C	T	0,122642	2020-10-31	South Africa
S_80_A	S	80	SRR14411378	21801	A	C	0,683933	2020-10-31	South Africa
S_95_I	S	95	SRR14411378	21846	C	T	0,0543971	2020-10-31	South Africa
S_181_V	S	181	SRR14411378	22104	G	T	0,26749	2020-10-31	South Africa
S_215_G	S	215	SRR14411378	22206	A	G	0,757437	2020-10-31	South Africa
S_240_NA	S	240	SRR14411378	22280	A	-CTTTACTTG	0,601476	2020-10-31	South Africa
S_417_N	S	417	SRR14411378	22813	G	T	0,727062	2020-10-31	South Africa
S_446_V	S	446	SRR14411378	22899	G	T	0,0850472	2020-10-31	South Africa
S_452_R	S	452	SRR14411378	22917	T	G	0,162898	2020-10-31	South Africa
S_484_K	S	484	SRR14411378	23012	G	A	0,637113	2020-10-31	South Africa
S_501_Y	S	501	SRR14411378	23063	A	T	0,714157	2020-10-31	South Africa
S_570_D	S	570	SRR14411378	23271	C	A	0,0542495	2020-10-31	South Africa
S_614_G	S	614	SRR14411378	23403	A	G	0,995626	2020-10-31	South Africa
S_684_S	S	684	SRR14411378	23612	G	T	0,109412	2020-10-31	South Africa
S_701_V	S	701	SRR14411378	23664	C	T	0,258964	2020-10-31	South Africa
S_716_I	S	716	SRR14411378	23709	C	T	0,229412	2020-10-31	South Africa
S_839_NA	S	839	SRR14411378	24077	G	+T	0,0692841	2020-10-31	South Africa
S_936_Y	S	936	SRR14411378	24368	G	T	0,0569231	2020-10-31	South Africa
S_1091_L	S	1091	SRR14411378	24834	G	T	0,0908544	2020-10-31	South Africa
S_1124_V	S	1124	SRR14411378	24933	G	T	0,142136	2020-10-31	South Africa
S_1229_I	S	1229	SRR14411378	25249	G	T	0,0761317	2020-10-31	South Africa
ORF3a_57_H	ORF3a	57	SRR14411378	25563	G	T	0,706582	2020-10-31	South Africa
ORF3a_171_L	ORF3a	171	SRR14411378	25904	C	T	0,424211	2020-10-31	South Africa
ORF3a_255_I	ORF3a	255	SRR14411378	26155	G	A	0,0771363	2020-10-31	South Africa
E_71_L	E	71	SRR14411378	26456	C	T	0,751545	2020-10-31	South Africa
ORF6_16_P	ORF6	16	SRR14411378	27248	T	C	0,073336	2020-10-31	South Africa
ORF7a_93_F	ORF7a	93	SRR14411378	27670	G	T	0,0809249	2020-10-31	South Africa
ORF7b_3_*	ORF7b	3	SRR14411378	27762	G	T	0,0594796	2020-10-31	South Africa
ORF8_27_*	ORF8	27	SRR14411378	27972	C	T	0,0666667	2020-10-31	South Africa
ORF8_62_L	ORF8	62	SRR14411378	28077	G	T	0,05	2020-10-31	South Africa
ORF8_121_L	ORF8	121	SRR14411378	28254	A	C	0,095057	2020-10-31	South Africa
N_205_I	N	205	SRR14411378	28887	C	T	0,931371	2020-10-31	South Africa
N_280_NA	N	280	SRR14411378	29113	A	-C	0,0507581	2020-10-31	South Africa
N_377_Y	N	377	SRR14411378	29402	G	T	0,137847	2020-10-31	South Africa
ORF1ab_72_NA	ORF1ab	72	SRR14411380	481	A	-C	0,0651952	2020-10-31	South Africa
ORF1ab_98_V	ORF1ab	98	SRR14411380	558	G	T	0,14014	2020-10-31	South Africa
ORF1ab_265_I	ORF1ab	265	SRR14411380	1059	C	T	0,713415	2020-10-31	South Africa
ORF1ab_998_H	ORF1ab	998	SRR14411380	3259	G	T	0,0821182	2020-10-31	South Africa
ORF1ab_1013_K	ORF1ab	1013	SRR14411380	3302	G	A	0,186348	2020-10-31	South Africa
ORF1ab_1100_V	ORF1ab	1100	SRR14411380	3564	G	T	0,0751748	2020-10-31	South Africa
ORF1ab_1182_P	ORF1ab	1182	SRR14411380	3810	T	C	0,0625	2020-10-31	South Africa
ORF1ab_1246_I	ORF1ab	1246	SRR14411380	4002	C	T	0,183844	2020-10-31	South Africa
ORF1ab_1655_N	ORF1ab	1655	SRR14411380	5230	G	T	0,194444	2020-10-31	South Africa
ORF1ab_1843_D	ORF1ab	1843	SRR14411380	5794	A	C	0,303977	2020-10-31	South Africa
ORF1ab_2779_M	ORF1ab	2779	SRR14411380	8600	G	A	0,0678808	2020-10-31	South Africa
ORF1ab_3143_V	ORF1ab	3143	SRR14411380	9693	C	T	0,25315	2020-10-31	South Africa
ORF1ab_3353_R	ORF1ab	3353	SRR14411380	10323	A	G	0,803398	2020-10-31	South Africa
ORF1ab_3574_I	ORF1ab	3574	SRR14411380	10986	G	T	0,0630499	2020-10-31	South Africa
ORF1ab_3674_NA	ORF1ab	3674	SRR14411380	11287	G	-TCTGGTTTT	0,539171	2020-10-31	South Africa
ORF1ab_3967_S	ORF1ab	3967	SRR14411380	12164	G	T	0,0700294	2020-10-31	South Africa
ORF1ab_4016_V	ORF1ab	4016	SRR14411380	12312	C	T	0,0519878	2020-10-31	South Africa
ORF1ab_4105_Y	ORF1ab	4105	SRR14411380	12578	G	T	0,0846339	2020-10-31	South Africa
ORF1ab_4175_I	ORF1ab	4175	SRR14411380	12789	C	T	0,135552	2020-10-31	South Africa
ORF1ab_35_V	ORF1ab	35	SRR14411380	13571	G	T	0,171233	2020-10-31	South Africa
ORF1ab_88_V	ORF1ab	88	SRR14411380	13730	C	T	0,109341	2020-10-31	South Africa
ORF1ab_270_S	ORF1ab	270	SRR14411380	14277	G	T	0,0714286	2020-10-31	South Africa
ORF1ab_314_L	ORF1ab	314	SRR14411380	14408	C	T	1	2020-10-31	South Africa
ORF1ab_574_G	ORF1ab	574	SRR14411380	15187	A	G	0,0684411	2020-10-31	South Africa
ORF1ab_1014_V	ORF1ab	1014	SRR14411380	16508	G	T	0,058319	2020-10-31	South Africa
ORF1ab_2071_V	ORF1ab	2071	SRR14411380	19679	G	T	0,0502646	2020-10-31	South Africa
ORF1ab_2117_L	ORF1ab	2117	SRR14411380	19816	G	T	0,231788	2020-10-31	South Africa
ORF1ab_2371_L	ORF1ab	2371	SRR14411380	20578	G	T	0,0559072	2020-10-31	South Africa
ORF1ab_2387_V	ORF1ab	2387	SRR14411380	20627	G	T	0,0622605	2020-10-31	South Africa
ORF1ab_2557_R	ORF1ab	2557	SRR14411380	21137	A	G	0,0542636	2020-10-31	South Africa
S_80_A	S	80	SRR14411380	21801	A	C	0,668113	2020-10-31	South Africa
S_181_V	S	181	SRR14411380	22104	G	T	0,32964	2020-10-31	South Africa
S_215_G	S	215	SRR14411380	22206	A	G	0,720497	2020-10-31	South Africa
S_240_NA	S	240	SRR14411380	22280	A	-CTTTACTTG	0,426966	2020-10-31	South Africa
S_417_N	S	417	SRR14411380	22813	G	T	0,577525	2020-10-31	South Africa
S_446_V	S	446	SRR14411380	22899	G	T	0,0814414	2020-10-31	South Africa
S_452_R	S	452	SRR14411380	22917	T	G	0,221333	2020-10-31	South Africa
S_484_K	S	484	SRR14411380	23012	G	A	0,529796	2020-10-31	South Africa
S_501_Y	S	501	SRR14411380	23063	A	T	0,651019	2020-10-31	South Africa
S_570_D	S	570	SRR14411380	23271	C	A	0,0876068	2020-10-31	South Africa
S_614_G	S	614	SRR14411380	23403	A	G	0,999391	2020-10-31	South Africa
S_684_S	S	684	SRR14411380	23612	G	T	0,166968	2020-10-31	South Africa
S_701_V	S	701	SRR14411380	23664	C	T	0,251172	2020-10-31	South Africa
S_716_I	S	716	SRR14411380	23709	C	T	0,194539	2020-10-31	South Africa
S_839_NA	S	839	SRR14411380	24077	G	+T	0,161017	2020-10-31	South Africa
S_1091_L	S	1091	SRR14411380	24834	G	T	0,124838	2020-10-31	South Africa
S_1124_V	S	1124	SRR14411380	24933	G	T	0,140875	2020-10-31	South Africa
S_1229_I	S	1229	SRR14411380	25249	G	T	0,168539	2020-10-31	South Africa
ORF3a_57_H	ORF3a	57	SRR14411380	25563	G	T	0,550917	2020-10-31	South Africa
ORF3a_110_S	ORF3a	110	SRR14411380	25720	G	T	0,0576923	2020-10-31	South Africa
ORF3a_171_L	ORF3a	171	SRR14411380	25904	C	T	0,282401	2020-10-31	South Africa
ORF3a_255_I	ORF3a	255	SRR14411380	26155	G	A	0,10887	2020-10-31	South Africa
E_71_L	E	71	SRR14411380	26456	C	T	0,733032	2020-10-31	South Africa
M_155_Y	M	155	SRR14411380	26985	C	T	0,0589391	2020-10-31	South Africa
ORF6_16_P	ORF6	16	SRR14411380	27248	T	C	0,109504	2020-10-31	South Africa
ORF7a_93_F	ORF7a	93	SRR14411380	27670	G	T	0,0807018	2020-10-31	South Africa
ORF8_62_L	ORF8	62	SRR14411380	28077	G	T	0,0547264	2020-10-31	South Africa
ORF8_68_*	ORF8	68	SRR14411380	28095	A	T	0,0641026	2020-10-31	South Africa
ORF8_121_L	ORF8	121	SRR14411380	28254	A	C	0,08	2020-10-31	South Africa
N_159_P	N	159	SRR14411380	28749	T	C	0,0616967	2020-10-31	South Africa
N_160_E	N	160	SRR14411380	28751	C	G	0,0524017	2020-10-31	South Africa
N_205_I	N	205	SRR14411380	28887	C	T	0,9324	2020-10-31	South Africa
N_280_NA	N	280	SRR14411380	29113	A	-C	0,0631037	2020-10-31	South Africa
N_377_Y	N	377	SRR14411380	29402	G	T	0,142955	2020-10-31	South Africa
ORF1ab_72_NA	ORF1ab	72	SRR14411383	481	A	-C	0,0909894	2020-10-27	South Africa
ORF1ab_98_V	ORF1ab	98	SRR14411383	558	G	T	0,172779	2020-10-27	South Africa
ORF1ab_265_I	ORF1ab	265	SRR14411383	1059	C	T	0,646552	2020-10-27	South Africa
ORF1ab_309_S	ORF1ab	309	SRR14411383	1190	C	T	0,0740741	2020-10-27	South Africa
ORF1ab_998_H	ORF1ab	998	SRR14411383	3259	G	T	0,0743516	2020-10-27	South Africa
ORF1ab_1013_K	ORF1ab	1013	SRR14411383	3302	G	A	0,159892	2020-10-27	South Africa
ORF1ab_1100_V	ORF1ab	1100	SRR14411383	3564	G	T	0,138042	2020-10-27	South Africa
ORF1ab_1246_I	ORF1ab	1246	SRR14411383	4002	C	T	0,147752	2020-10-27	South Africa
ORF1ab_1655_N	ORF1ab	1655	SRR14411383	5230	G	T	0,236641	2020-10-27	South Africa
ORF1ab_1843_D	ORF1ab	1843	SRR14411383	5794	A	C	0,27474	2020-10-27	South Africa
ORF1ab_2779_M	ORF1ab	2779	SRR14411383	8600	G	A	0,0670968	2020-10-27	South Africa
ORF1ab_2801_NA	ORF1ab	2801	SRR14411383	8668	C	-T	0,48583	2020-10-27	South Africa
ORF1ab_3143_V	ORF1ab	3143	SRR14411383	9693	C	T	0,223597	2020-10-27	South Africa
ORF1ab_3353_R	ORF1ab	3353	SRR14411383	10323	A	G	0,822028	2020-10-27	South Africa
ORF1ab_3574_I	ORF1ab	3574	SRR14411383	10986	G	T	0,0627558	2020-10-27	South Africa
ORF1ab_3674_NA	ORF1ab	3674	SRR14411383	11287	G	-TCTGGTTTT	0,710037	2020-10-27	South Africa
ORF1ab_4105_Y	ORF1ab	4105	SRR14411383	12578	G	T	0,0811088	2020-10-27	South Africa
ORF1ab_4175_I	ORF1ab	4175	SRR14411383	12789	C	T	0,137859	2020-10-27	South Africa
ORF1ab_35_V	ORF1ab	35	SRR14411383	13571	G	T	0,145833	2020-10-27	South Africa
ORF1ab_88_V	ORF1ab	88	SRR14411383	13730	C	T	0,109548	2020-10-27	South Africa
ORF1ab_270_S	ORF1ab	270	SRR14411383	14277	G	T	0,0675556	2020-10-27	South Africa
ORF1ab_314_L	ORF1ab	314	SRR14411383	14408	C	T	1	2020-10-27	South Africa
ORF1ab_574_G	ORF1ab	574	SRR14411383	15187	A	G	0,0538194	2020-10-27	South Africa
ORF1ab_833_NA	ORF1ab	833	SRR14411383	15965	G	+T	0,0565908	2020-10-27	South Africa
ORF1ab_1271_L	ORF1ab	1271	SRR14411383	17278	G	T	0,0545152	2020-10-27	South Africa
ORF1ab_1511_I	ORF1ab	1511	SRR14411383	17999	C	T	0,0660592	2020-10-27	South Africa
ORF1ab_2117_L	ORF1ab	2117	SRR14411383	19816	G	T	0,246168	2020-10-27	South Africa
ORF1ab_2134_I	ORF1ab	2134	SRR14411383	19868	C	T	0,0734149	2020-10-27	South Africa
ORF1ab_2371_L	ORF1ab	2371	SRR14411383	20578	G	T	0,0576037	2020-10-27	South Africa
S_80_A	S	80	SRR14411383	21801	A	C	0,650198	2020-10-27	South Africa
S_181_V	S	181	SRR14411383	22104	G	T	0,335677	2020-10-27	South Africa
S_215_G	S	215	SRR14411383	22206	A	G	0,76506	2020-10-27	South Africa
S_240_NA	S	240	SRR14411383	22280	A	-CTTTACTTG	0,521472	2020-10-27	South Africa
S_417_N	S	417	SRR14411383	22813	G	T	0,613617	2020-10-27	South Africa
S_446_V	S	446	SRR14411383	22899	G	T	0,0728205	2020-10-27	South Africa
S_452_R	S	452	SRR14411383	22917	T	G	0,19513	2020-10-27	South Africa
S_484_K	S	484	SRR14411383	23012	G	A	0,59727	2020-10-27	South Africa
S_501_Y	S	501	SRR14411383	23063	A	T	0,706429	2020-10-27	South Africa
S_570_D	S	570	SRR14411383	23271	C	A	0,0628373	2020-10-27	South Africa
S_614_G	S	614	SRR14411383	23403	A	G	0,997052	2020-10-27	South Africa
S_684_S	S	684	SRR14411383	23612	G	T	0,160458	2020-10-27	South Africa
S_701_V	S	701	SRR14411383	23664	C	T	0,254885	2020-10-27	South Africa
S_716_I	S	716	SRR14411383	23709	C	T	0,209517	2020-10-27	South Africa
S_839_NA	S	839	SRR14411383	24077	G	+T	0,129884	2020-10-27	South Africa
S_1091_L	S	1091	SRR14411383	24834	G	T	0,132188	2020-10-27	South Africa
S_1124_V	S	1124	SRR14411383	24933	G	T	0,1595	2020-10-27	South Africa
S_1229_I	S	1229	SRR14411383	25249	G	T	0,185567	2020-10-27	South Africa
ORF3a_57_H	ORF3a	57	SRR14411383	25563	G	T	0,54727	2020-10-27	South Africa
ORF3a_171_L	ORF3a	171	SRR14411383	25904	C	T	0,333648	2020-10-27	South Africa
ORF3a_255_I	ORF3a	255	SRR14411383	26155	G	A	0,0870632	2020-10-27	South Africa
E_71_L	E	71	SRR14411383	26456	C	T	0,713528	2020-10-27	South Africa
M_155_Y	M	155	SRR14411383	26985	C	T	0,058319	2020-10-27	South Africa
ORF6_16_P	ORF6	16	SRR14411383	27248	T	C	0,109197	2020-10-27	South Africa
ORF7a_93_F	ORF7a	93	SRR14411383	27670	G	T	0,078534	2020-10-27	South Africa
ORF8_121_L	ORF8	121	SRR14411383	28254	A	C	0,0733899	2020-10-27	South Africa
N_205_I	N	205	SRR14411383	28887	C	T	0,9366	2020-10-27	South Africa
N_377_Y	N	377	SRR14411383	29402	G	T	0,166367	2020-10-27	South Africa
ORF1ab_72_NA	ORF1ab	72	SRR14411385	481	A	-C	0,0911002	2020-10-28	South Africa
ORF1ab_98_V	ORF1ab	98	SRR14411385	558	G	T	0,140759	2020-10-28	South Africa
ORF1ab_394_E	ORF1ab	394	SRR14411385	1445	A	G	0,0641026	2020-10-28	South Africa
ORF1ab_998_H	ORF1ab	998	SRR14411385	3259	G	T	0,0539941	2020-10-28	South Africa
ORF1ab_1013_K	ORF1ab	1013	SRR14411385	3302	G	A	0,165101	2020-10-28	South Africa
ORF1ab_1100_V	ORF1ab	1100	SRR14411385	3564	G	T	0,0951157	2020-10-28	South Africa
ORF1ab_1182_P	ORF1ab	1182	SRR14411385	3810	T	C	0,0603448	2020-10-28	South Africa
ORF1ab_1246_I	ORF1ab	1246	SRR14411385	4002	C	T	0,184343	2020-10-28	South Africa
ORF1ab_1612_L	ORF1ab	1612	SRR14411385	5100	C	T	0,0803783	2020-10-28	South Africa
ORF1ab_1655_N	ORF1ab	1655	SRR14411385	5230	G	T	0,364621	2020-10-28	South Africa
ORF1ab_1843_D	ORF1ab	1843	SRR14411385	5794	A	C	0,273312	2020-10-28	South Africa
ORF1ab_1881_I	ORF1ab	1881	SRR14411385	5907	C	T	0,0508475	2020-10-28	South Africa
ORF1ab_2779_M	ORF1ab	2779	SRR14411385	8600	G	A	0,0856164	2020-10-28	South Africa
ORF1ab_2797_F	ORF1ab	2797	SRR14411385	8655	C	T	0,223301	2020-10-28	South Africa
ORF1ab_2842_V	ORF1ab	2842	SRR14411385	8790	G	T	0,0550459	2020-10-28	South Africa
ORF1ab_3143_V	ORF1ab	3143	SRR14411385	9693	C	T	0,191806	2020-10-28	South Africa
ORF1ab_3353_R	ORF1ab	3353	SRR14411385	10323	A	G	0,858278	2020-10-28	South Africa
ORF1ab_3574_I	ORF1ab	3574	SRR14411385	10986	G	T	0,0627451	2020-10-28	South Africa
ORF1ab_3603_NA	ORF1ab	3603	SRR14411385	11074	C	-T	0,105263	2020-10-28	South Africa
ORF1ab_3674_NA	ORF1ab	3674	SRR14411385	11287	G	-TCTGGTTTT	0,495098	2020-10-28	South Africa
ORF1ab_3967_S	ORF1ab	3967	SRR14411385	12164	G	T	0,0570953	2020-10-28	South Africa
ORF1ab_4105_Y	ORF1ab	4105	SRR14411385	12578	G	T	0,0926099	2020-10-28	South Africa
ORF1ab_4175_I	ORF1ab	4175	SRR14411385	12789	C	T	0,130303	2020-10-28	South Africa
ORF1ab_35_V	ORF1ab	35	SRR14411385	13571	G	T	0,169811	2020-10-28	South Africa
ORF1ab_88_V	ORF1ab	88	SRR14411385	13730	C	T	0,0985094	2020-10-28	South Africa
ORF1ab_270_S	ORF1ab	270	SRR14411385	14277	G	T	0,0617128	2020-10-28	South Africa
ORF1ab_314_L	ORF1ab	314	SRR14411385	14408	C	T	1	2020-10-28	South Africa
ORF1ab_574_G	ORF1ab	574	SRR14411385	15187	A	G	0,0864553	2020-10-28	South Africa
ORF1ab_1271_L	ORF1ab	1271	SRR14411385	17278	G	T	0,0530425	2020-10-28	South Africa
ORF1ab_1511_I	ORF1ab	1511	SRR14411385	17999	C	T	0,0538721	2020-10-28	South Africa
ORF1ab_2071_V	ORF1ab	2071	SRR14411385	19679	G	T	0,0512422	2020-10-28	South Africa
ORF1ab_2117_L	ORF1ab	2117	SRR14411385	19816	G	T	0,239329	2020-10-28	South Africa
ORF1ab_2134_I	ORF1ab	2134	SRR14411385	19868	C	T	0,0622711	2020-10-28	South Africa
ORF1ab_2387_V	ORF1ab	2387	SRR14411385	20627	G	T	0,0503497	2020-10-28	South Africa
S_80_A	S	80	SRR14411385	21801	A	C	0,653886	2020-10-28	South Africa
S_181_V	S	181	SRR14411385	22104	G	T	0,383803	2020-10-28	South Africa
S_215_G	S	215	SRR14411385	22206	A	G	0,722449	2020-10-28	South Africa
S_240_NA	S	240	SRR14411385	22280	A	-CTTTACTTG	0,563574	2020-10-28	South Africa
S_417_N	S	417	SRR14411385	22813	G	T	0,711613	2020-10-28	South Africa
S_446_V	S	446	SRR14411385	22899	G	T	0,0809717	2020-10-28	South Africa
S_452_R	S	452	SRR14411385	22917	T	G	0,155958	2020-10-28	South Africa
S_484_K	S	484	SRR14411385	23012	G	A	0,593617	2020-10-28	South Africa
S_501_Y	S	501	SRR14411385	23063	A	T	0,690836	2020-10-28	South Africa
S_614_G	S	614	SRR14411385	23403	A	G	0,997935	2020-10-28	South Africa
S_684_S	S	684	SRR14411385	23612	G	T	0,153012	2020-10-28	South Africa
S_701_V	S	701	SRR14411385	23664	C	T	0,27483	2020-10-28	South Africa
S_716_I	S	716	SRR14411385	23709	C	T	0,232759	2020-10-28	South Africa
S_839_NA	S	839	SRR14411385	24077	G	+T	0,0872894	2020-10-28	South Africa
S_1091_L	S	1091	SRR14411385	24834	G	T	0,0733877	2020-10-28	South Africa
S_1124_V	S	1124	SRR14411385	24933	G	T	0,126344	2020-10-28	South Africa
S_1229_I	S	1229	SRR14411385	25249	G	T	0,160991	2020-10-28	South Africa
ORF3a_57_H	ORF3a	57	SRR14411385	25563	G	T	0,546903	2020-10-28	South Africa
ORF3a_171_L	ORF3a	171	SRR14411385	25904	C	T	0,411261	2020-10-28	South Africa
ORF3a_255_I	ORF3a	255	SRR14411385	26155	G	A	0,0664184	2020-10-28	South Africa
E_71_L	E	71	SRR14411385	26456	C	T	0,765449	2020-10-28	South Africa
M_155_Y	M	155	SRR14411385	26985	C	T	0,0512195	2020-10-28	South Africa
ORF6_16_P	ORF6	16	SRR14411385	27248	T	C	0,0934809	2020-10-28	South Africa
ORF7a_34_L	ORF7a	34	SRR14411385	27494	C	T	0,0510949	2020-10-28	South Africa
ORF8_52_I	ORF8	52	SRR14411385	28048	G	T	0,0641711	2020-10-28	South Africa
ORF8_68_*	ORF8	68	SRR14411385	28095	A	T	0,0571429	2020-10-28	South Africa
ORF8_121_L	ORF8	121	SRR14411385	28254	A	C	0,0788253	2020-10-28	South Africa
N_203_K	N	203	SRR14411385	28881	G	A	0,0564185	2020-10-28	South Africa
N_204_R	N	204	SRR14411385	28883	G	C	0,0567425	2020-10-28	South Africa
N_205_I	N	205	SRR14411385	28887	C	T	0,915262	2020-10-28	South Africa
N_377_Y	N	377	SRR14411385	29402	G	T	0,152505	2020-10-28	South Africa
ORF1ab_72_NA	ORF1ab	72	SRR14411386	481	A	-C	0,0734438	2020-11-02	South Africa
ORF1ab_98_V	ORF1ab	98	SRR14411386	558	G	T	0,125	2020-11-02	South Africa
ORF1ab_265_I	ORF1ab	265	SRR14411386	1059	C	T	0,693548	2020-11-02	South Africa
ORF1ab_309_S	ORF1ab	309	SRR14411386	1190	C	T	0,0612245	2020-11-02	South Africa
ORF1ab_982_NA	ORF1ab	982	SRR14411386	3210	A	-T	0,0504894	2020-11-02	South Africa
ORF1ab_998_H	ORF1ab	998	SRR14411386	3259	G	T	0,129775	2020-11-02	South Africa
ORF1ab_1013_K	ORF1ab	1013	SRR14411386	3302	G	A	0,21916	2020-11-02	South Africa
ORF1ab_1246_I	ORF1ab	1246	SRR14411386	4002	C	T	0,173797	2020-11-02	South Africa
ORF1ab_1655_N	ORF1ab	1655	SRR14411386	5230	G	T	0,488616	2020-11-02	South Africa
ORF1ab_1843_D	ORF1ab	1843	SRR14411386	5794	A	C	0,450773	2020-11-02	South Africa
ORF1ab_1881_I	ORF1ab	1881	SRR14411386	5907	C	T	0,0555556	2020-11-02	South Africa
ORF1ab_2779_M	ORF1ab	2779	SRR14411386	8600	G	A	0,0776173	2020-11-02	South Africa
ORF1ab_2995_V	ORF1ab	2995	SRR14411386	9249	G	T	0,080226	2020-11-02	South Africa
ORF1ab_3143_V	ORF1ab	3143	SRR14411386	9693	C	T	0,189445	2020-11-02	South Africa
ORF1ab_3353_R	ORF1ab	3353	SRR14411386	10323	A	G	0,830904	2020-11-02	South Africa
ORF1ab_3574_I	ORF1ab	3574	SRR14411386	10986	G	T	0,0570962	2020-11-02	South Africa
ORF1ab_3606_NA	ORF1ab	3606	SRR14411386	11082	T	-G	0,0536913	2020-11-02	South Africa
ORF1ab_3674_NA	ORF1ab	3674	SRR14411386	11287	G	-TCTGGTTTT	0,565657	2020-11-02	South Africa
ORF1ab_3967_S	ORF1ab	3967	SRR14411386	12164	G	T	0,0860092	2020-11-02	South Africa
ORF1ab_4105_Y	ORF1ab	4105	SRR14411386	12578	G	T	0,0675159	2020-11-02	South Africa
ORF1ab_4175_I	ORF1ab	4175	SRR14411386	12789	C	T	0,13245	2020-11-02	South Africa
ORF1ab_35_V	ORF1ab	35	SRR14411386	13571	G	T	0,174359	2020-11-02	South Africa
ORF1ab_88_V	ORF1ab	88	SRR14411386	13730	C	T	0,0761185	2020-11-02	South Africa
ORF1ab_314_L	ORF1ab	314	SRR14411386	14408	C	T	1	2020-11-02	South Africa
ORF1ab_833_NA	ORF1ab	833	SRR14411386	15965	G	+T	0,0550636	2020-11-02	South Africa
ORF1ab_1014_V	ORF1ab	1014	SRR14411386	16508	G	T	0,102086	2020-11-02	South Africa
ORF1ab_1107_V	ORF1ab	1107	SRR14411386	16787	G	T	0,0512946	2020-11-02	South Africa
ORF1ab_1511_I	ORF1ab	1511	SRR14411386	17999	C	T	0,0936709	2020-11-02	South Africa
ORF1ab_2071_V	ORF1ab	2071	SRR14411386	19679	G	T	0,0568761	2020-11-02	South Africa
ORF1ab_2117_L	ORF1ab	2117	SRR14411386	19816	G	T	0,330229	2020-11-02	South Africa
S_80_A	S	80	SRR14411386	21801	A	C	0,651885	2020-11-02	South Africa
S_95_I	S	95	SRR14411386	21846	C	T	0,0529501	2020-11-02	South Africa
S_181_V	S	181	SRR14411386	22104	G	T	0,52741	2020-11-02	South Africa
S_215_G	S	215	SRR14411386	22206	A	G	0,679487	2020-11-02	South Africa
S_240_NA	S	240	SRR14411386	22280	A	-CTTTACTTG	0,414343	2020-11-02	South Africa
S_417_N	S	417	SRR14411386	22813	G	T	0,689902	2020-11-02	South Africa
S_446_V	S	446	SRR14411386	22899	G	T	0,0631818	2020-11-02	South Africa
S_452_R	S	452	SRR14411386	22917	T	G	0,17103	2020-11-02	South Africa
S_478_K	S	478	SRR14411386	22995	C	A	0,054433	2020-11-02	South Africa
S_484_K	S	484	SRR14411386	23012	G	A	0,601373	2020-11-02	South Africa
S_501_Y	S	501	SRR14411386	23063	A	T	0,722222	2020-11-02	South Africa
S_614_G	S	614	SRR14411386	23403	A	G	0,998693	2020-11-02	South Africa
S_619_*	S	619	SRR14411386	23417	G	T	0,0519722	2020-11-02	South Africa
S_684_S	S	684	SRR14411386	23612	G	T	0,10586	2020-11-02	South Africa
S_701_V	S	701	SRR14411386	23664	C	T	0,291126	2020-11-02	South Africa
S_716_I	S	716	SRR14411386	23709	C	T	0,221294	2020-11-02	South Africa
S_839_NA	S	839	SRR14411386	24077	G	+T	0,125229	2020-11-02	South Africa
S_1091_L	S	1091	SRR14411386	24834	G	T	0,0696594	2020-11-02	South Africa
S_1124_V	S	1124	SRR14411386	24933	G	T	0,104206	2020-11-02	South Africa
S_1229_I	S	1229	SRR14411386	25249	G	T	0,0932642	2020-11-02	South Africa
ORF3a_57_H	ORF3a	57	SRR14411386	25563	G	T	0,713678	2020-11-02	South Africa
ORF3a_171_L	ORF3a	171	SRR14411386	25904	C	T	0,267394	2020-11-02	South Africa
ORF3a_255_I	ORF3a	255	SRR14411386	26155	G	A	0,0598139	2020-11-02	South Africa
E_71_L	E	71	SRR14411386	26456	C	T	0,738118	2020-11-02	South Africa
ORF6_16_P	ORF6	16	SRR14411386	27248	T	C	0,0752882	2020-11-02	South Africa
ORF7a_34_L	ORF7a	34	SRR14411386	27494	C	T	0,0607256	2020-11-02	South Africa
ORF8_68_*	ORF8	68	SRR14411386	28095	A	T	0,0526316	2020-11-02	South Africa
ORF8_121_L	ORF8	121	SRR14411386	28254	A	C	0,101366	2020-11-02	South Africa
N_18_NA	N	18	SRR14411386	28327	T	-G	0,0585784	2020-11-02	South Africa
N_204_R	N	204	SRR14411386	28883	G	C	0,050535	2020-11-02	South Africa
N_205_I	N	205	SRR14411386	28887	C	T	0,92825	2020-11-02	South Africa
N_377_Y	N	377	SRR14411386	29402	G	T	0,101507	2020-11-02	South Africa
ORF1ab_98_V	ORF1ab	98	SRR14411389	558	G	T	0,107584	2020-10-26	South Africa
ORF1ab_265_I	ORF1ab	265	SRR14411389	1059	C	T	0,672566	2020-10-26	South Africa
ORF1ab_658_D	ORF1ab	658	SRR14411389	2239	A	C	0,0727273	2020-10-26	South Africa
ORF1ab_998_H	ORF1ab	998	SRR14411389	3259	G	T	0,0743017	2020-10-26	South Africa
ORF1ab_1013_K	ORF1ab	1013	SRR14411389	3302	G	A	0,231934	2020-10-26	South Africa
ORF1ab_1100_V	ORF1ab	1100	SRR14411389	3564	G	T	0,0579151	2020-10-26	South Africa
ORF1ab_1246_I	ORF1ab	1246	SRR14411389	4002	C	T	0,160643	2020-10-26	South Africa
ORF1ab_1655_N	ORF1ab	1655	SRR14411389	5230	G	T	0,464286	2020-10-26	South Africa
ORF1ab_1843_D	ORF1ab	1843	SRR14411389	5794	A	C	0,500896	2020-10-26	South Africa
ORF1ab_2779_M	ORF1ab	2779	SRR14411389	8600	G	A	0,0720721	2020-10-26	South Africa
ORF1ab_3143_V	ORF1ab	3143	SRR14411389	9693	C	T	0,193724	2020-10-26	South Africa
ORF1ab_3353_R	ORF1ab	3353	SRR14411389	10323	A	G	0,797651	2020-10-26	South Africa
ORF1ab_3674_NA	ORF1ab	3674	SRR14411389	11287	G	-TCTGGTTTT	0,665323	2020-10-26	South Africa
ORF1ab_3810_F	ORF1ab	3810	SRR14411389	11693	G	T	0,052968	2020-10-26	South Africa
ORF1ab_3967_S	ORF1ab	3967	SRR14411389	12164	G	T	0,0799341	2020-10-26	South Africa
ORF1ab_4016_V	ORF1ab	4016	SRR14411389	12312	C	T	0,0722668	2020-10-26	South Africa
ORF1ab_4105_Y	ORF1ab	4105	SRR14411389	12578	G	T	0,0799408	2020-10-26	South Africa
ORF1ab_4175_I	ORF1ab	4175	SRR14411389	12789	C	T	0,155224	2020-10-26	South Africa
ORF1ab_35_V	ORF1ab	35	SRR14411389	13571	G	T	0,176056	2020-10-26	South Africa
ORF1ab_88_V	ORF1ab	88	SRR14411389	13730	C	T	0,061019	2020-10-26	South Africa
ORF1ab_270_S	ORF1ab	270	SRR14411389	14277	G	T	0,0582418	2020-10-26	South Africa
ORF1ab_314_L	ORF1ab	314	SRR14411389	14408	C	T	1	2020-10-26	South Africa
ORF1ab_574_G	ORF1ab	574	SRR14411389	15187	A	G	0,0584416	2020-10-26	South Africa
ORF1ab_1014_V	ORF1ab	1014	SRR14411389	16508	G	T	0,0942623	2020-10-26	South Africa
ORF1ab_1511_I	ORF1ab	1511	SRR14411389	17999	C	T	0,10148	2020-10-26	South Africa
ORF1ab_2071_V	ORF1ab	2071	SRR14411389	19679	G	T	0,0770065	2020-10-26	South Africa
ORF1ab_2117_L	ORF1ab	2117	SRR14411389	19816	G	T	0,35544	2020-10-26	South Africa
ORF1ab_2371_L	ORF1ab	2371	SRR14411389	20578	G	T	0,0562865	2020-10-26	South Africa
S_80_A	S	80	SRR14411389	21801	A	C	0,639133	2020-10-26	South Africa
S_181_V	S	181	SRR14411389	22104	G	T	0,560229	2020-10-26	South Africa
S_215_G	S	215	SRR14411389	22206	A	G	0,719128	2020-10-26	South Africa
S_240_NA	S	240	SRR14411389	22280	A	-CTTTACTTG	0,468137	2020-10-26	South Africa
S_417_N	S	417	SRR14411389	22813	G	T	0,654356	2020-10-26	South Africa
S_445_NA	S	445	SRR14411389	22896	T	-TGG	0,0607048	2020-10-26	South Africa
S_446_V	S	446	SRR14411389	22899	G	T	0,0679545	2020-10-26	South Africa
S_452_R	S	452	SRR14411389	22917	T	G	0,185104	2020-10-26	South Africa
S_484_K	S	484	SRR14411389	23012	G	A	0,616505	2020-10-26	South Africa
S_501_Y	S	501	SRR14411389	23063	A	T	0,72949	2020-10-26	South Africa
S_570_D	S	570	SRR14411389	23271	C	A	0,076494	2020-10-26	South Africa
S_614_G	S	614	SRR14411389	23403	A	G	1	2020-10-26	South Africa
S_618_NA	S	618	SRR14411389	23415	C	-A	0,0642674	2020-10-26	South Africa
S_684_S	S	684	SRR14411389	23612	G	T	0,0584416	2020-10-26	South Africa
S_701_V	S	701	SRR14411389	23664	C	T	0,260829	2020-10-26	South Africa
S_716_I	S	716	SRR14411389	23709	C	T	0,227796	2020-10-26	South Africa
S_839_NA	S	839	SRR14411389	24077	G	+T	0,140127	2020-10-26	South Africa
S_1091_L	S	1091	SRR14411389	24834	G	T	0,0921315	2020-10-26	South Africa
S_1124_V	S	1124	SRR14411389	24933	G	T	0,139217	2020-10-26	South Africa
ORF3a_21_N	ORF3a	21	SRR14411389	25455	G	T	0,0591099	2020-10-26	South Africa
ORF3a_57_H	ORF3a	57	SRR14411389	25563	G	T	0,502054	2020-10-26	South Africa
ORF3a_78_Y	ORF3a	78	SRR14411389	25624	C	T	0,0522876	2020-10-26	South Africa
ORF3a_171_L	ORF3a	171	SRR14411389	25904	C	T	0,209226	2020-10-26	South Africa
E_71_L	E	71	SRR14411389	26456	C	T	0,804511	2020-10-26	South Africa
M_160_Y	M	160	SRR14411389	27000	G	T	0,0932897	2020-10-26	South Africa
ORF6_16_P	ORF6	16	SRR14411389	27248	T	C	0,0601956	2020-10-26	South Africa
ORF7a_34_L	ORF7a	34	SRR14411389	27494	C	T	0,0552268	2020-10-26	South Africa
ORF7b_3_*	ORF7b	3	SRR14411389	27762	G	T	0,0576923	2020-10-26	South Africa
ORF8_27_*	ORF8	27	SRR14411389	27972	C	T	0,0992908	2020-10-26	South Africa
ORF8_52_I	ORF8	52	SRR14411389	28048	G	T	0,0648148	2020-10-26	South Africa
ORF8_68_*	ORF8	68	SRR14411389	28095	A	T	0,0848485	2020-10-26	South Africa
ORF8_121_L	ORF8	121	SRR14411389	28254	A	C	0,099587	2020-10-26	South Africa
N_159_P	N	159	SRR14411389	28749	T	C	0,0785714	2020-10-26	South Africa
N_160_E	N	160	SRR14411389	28751	C	G	0,0820669	2020-10-26	South Africa
N_205_I	N	205	SRR14411389	28887	C	T	0,942633	2020-10-26	South Africa
N_377_Y	N	377	SRR14411389	29402	G	T	0,122131	2020-10-26	South Africa
ORF1ab_72_NA	ORF1ab	72	SRR14411390	481	A	-C	0,0557983	2020-10-30	South Africa
ORF1ab_98_V	ORF1ab	98	SRR14411390	558	G	T	0,0792265	2020-10-30	South Africa
ORF1ab_265_I	ORF1ab	265	SRR14411390	1059	C	T	0,680412	2020-10-30	South Africa
ORF1ab_998_H	ORF1ab	998	SRR14411390	3259	G	T	0,156216	2020-10-30	South Africa
ORF1ab_1013_K	ORF1ab	1013	SRR14411390	3302	G	A	0,216026	2020-10-30	South Africa
ORF1ab_1100_V	ORF1ab	1100	SRR14411390	3564	G	T	0,0688172	2020-10-30	South Africa
ORF1ab_1246_I	ORF1ab	1246	SRR14411390	4002	C	T	0,133903	2020-10-30	South Africa
ORF1ab_1655_N	ORF1ab	1655	SRR14411390	5230	G	T	0,365517	2020-10-30	South Africa
ORF1ab_1757_NA	ORF1ab	1757	SRR14411390	5534	C	-A	0,127273	2020-10-30	South Africa
ORF1ab_1843_D	ORF1ab	1843	SRR14411390	5794	A	C	0,415493	2020-10-30	South Africa
ORF1ab_2779_M	ORF1ab	2779	SRR14411390	8600	G	A	0,0653846	2020-10-30	South Africa
ORF1ab_3143_V	ORF1ab	3143	SRR14411390	9693	C	T	0,197309	2020-10-30	South Africa
ORF1ab_3353_R	ORF1ab	3353	SRR14411390	10323	A	G	0,819419	2020-10-30	South Africa
ORF1ab_3574_I	ORF1ab	3574	SRR14411390	10986	G	T	0,0569307	2020-10-30	South Africa
ORF1ab_3673_NA	ORF1ab	3673	SRR14411390	11282	A	-GTTTGTCTG	0,091954	2020-10-30	South Africa
ORF1ab_3674_NA	ORF1ab	3674	SRR14411390	11287	G	-TCTGGTTTT	0,554688	2020-10-30	South Africa
ORF1ab_3967_S	ORF1ab	3967	SRR14411390	12164	G	T	0,0769551	2020-10-30	South Africa
ORF1ab_4016_V	ORF1ab	4016	SRR14411390	12312	C	T	0,0510708	2020-10-30	South Africa
ORF1ab_4105_Y	ORF1ab	4105	SRR14411390	12578	G	T	0,072	2020-10-30	South Africa
ORF1ab_4175_I	ORF1ab	4175	SRR14411390	12789	C	T	0,114766	2020-10-30	South Africa
ORF1ab_34_NA	ORF1ab	34	SRR14411390	13569	T	-GG	0,065	2020-10-30	South Africa
ORF1ab_35_V	ORF1ab	35	SRR14411390	13571	G	T	0,122449	2020-10-30	South Africa
ORF1ab_88_V	ORF1ab	88	SRR14411390	13730	C	T	0,0685773	2020-10-30	South Africa
ORF1ab_270_S	ORF1ab	270	SRR14411390	14277	G	T	0,0600707	2020-10-30	South Africa
ORF1ab_314_L	ORF1ab	314	SRR14411390	14408	C	T	1	2020-10-30	South Africa
ORF1ab_574_G	ORF1ab	574	SRR14411390	15187	A	G	0,115299	2020-10-30	South Africa
ORF1ab_1014_V	ORF1ab	1014	SRR14411390	16508	G	T	0,0637982	2020-10-30	South Africa
ORF1ab_1210_V	ORF1ab	1210	SRR14411390	17096	G	T	0,0524238	2020-10-30	South Africa
ORF1ab_1464_C	ORF1ab	1464	SRR14411390	17858	A	G	0,0671937	2020-10-30	South Africa
ORF1ab_1511_I	ORF1ab	1511	SRR14411390	17999	C	T	0,0547046	2020-10-30	South Africa
ORF1ab_2071_V	ORF1ab	2071	SRR14411390	19679	G	T	0,0803803	2020-10-30	South Africa
ORF1ab_2117_L	ORF1ab	2117	SRR14411390	19816	G	T	0,327602	2020-10-30	South Africa
ORF1ab_2371_L	ORF1ab	2371	SRR14411390	20578	G	T	0,0711024	2020-10-30	South Africa
ORF1ab_2557_R	ORF1ab	2557	SRR14411390	21137	A	G	0,0755337	2020-10-30	South Africa
S_80_A	S	80	SRR14411390	21801	A	C	0,685678	2020-10-30	South Africa
S_181_V	S	181	SRR14411390	22104	G	T	0,530973	2020-10-30	South Africa
S_215_G	S	215	SRR14411390	22206	A	G	0,760396	2020-10-30	South Africa
S_240_NA	S	240	SRR14411390	22280	A	-CTTTACTTG	0,521664	2020-10-30	South Africa
S_417_N	S	417	SRR14411390	22813	G	T	0,699434	2020-10-30	South Africa
S_446_V	S	446	SRR14411390	22899	G	T	0,0732038	2020-10-30	South Africa
S_452_R	S	452	SRR14411390	22917	T	G	0,211025	2020-10-30	South Africa
S_484_K	S	484	SRR14411390	23012	G	A	0,565873	2020-10-30	South Africa
S_501_Y	S	501	SRR14411390	23063	A	T	0,700329	2020-10-30	South Africa
S_614_G	S	614	SRR14411390	23403	A	G	1	2020-10-30	South Africa
S_619_*	S	619	SRR14411390	23417	G	T	0,0571429	2020-10-30	South Africa
S_684_S	S	684	SRR14411390	23612	G	T	0,0632184	2020-10-30	South Africa
S_701_V	S	701	SRR14411390	23664	C	T	0,297297	2020-10-30	South Africa
S_716_I	S	716	SRR14411390	23709	C	T	0,236548	2020-10-30	South Africa
S_839_NA	S	839	SRR14411390	24077	G	+T	0,110592	2020-10-30	South Africa
S_1091_L	S	1091	SRR14411390	24834	G	T	0,0788002	2020-10-30	South Africa
S_1124_V	S	1124	SRR14411390	24933	G	T	0,106024	2020-10-30	South Africa
S_1229_I	S	1229	SRR14411390	25249	G	T	0,0811287	2020-10-30	South Africa
ORF3a_57_H	ORF3a	57	SRR14411390	25563	G	T	0,698063	2020-10-30	South Africa
ORF3a_171_L	ORF3a	171	SRR14411390	25904	C	T	0,323786	2020-10-30	South Africa
E_71_L	E	71	SRR14411390	26456	C	T	0,736301	2020-10-30	South Africa
ORF6_16_P	ORF6	16	SRR14411390	27248	T	C	0,0595238	2020-10-30	South Africa
ORF7a_34_L	ORF7a	34	SRR14411390	27494	C	T	0,064227	2020-10-30	South Africa
ORF8_68_*	ORF8	68	SRR14411390	28095	A	T	0,0530303	2020-10-30	South Africa
ORF8_121_L	ORF8	121	SRR14411390	28254	A	C	0,078125	2020-10-30	South Africa
N_159_P	N	159	SRR14411390	28749	T	C	0,073913	2020-10-30	South Africa
N_160_E	N	160	SRR14411390	28751	C	G	0,0666667	2020-10-30	South Africa
N_205_I	N	205	SRR14411390	28887	C	T	0,935224	2020-10-30	South Africa
N_377_Y	N	377	SRR14411390	29402	G	T	0,155664	2020-10-30	South Africa
ORF1ab_72_NA	ORF1ab	72	SRR14411396	481	A	-C	0,0723005	2020-10-29	South Africa
ORF1ab_98_V	ORF1ab	98	SRR14411396	558	G	T	0,110785	2020-10-29	South Africa
ORF1ab_265_I	ORF1ab	265	SRR14411396	1059	C	T	0,666667	2020-10-29	South Africa
ORF1ab_309_S	ORF1ab	309	SRR14411396	1190	C	T	0,0857143	2020-10-29	South Africa
ORF1ab_998_H	ORF1ab	998	SRR14411396	3259	G	T	0,0681992	2020-10-29	South Africa
ORF1ab_1013_K	ORF1ab	1013	SRR14411396	3302	G	A	0,163372	2020-10-29	South Africa
ORF1ab_1100_V	ORF1ab	1100	SRR14411396	3564	G	T	0,0685112	2020-10-29	South Africa
ORF1ab_1246_I	ORF1ab	1246	SRR14411396	4002	C	T	0,152466	2020-10-29	South Africa
ORF1ab_1655_N	ORF1ab	1655	SRR14411396	5230	G	T	0,421109	2020-10-29	South Africa
ORF1ab_1843_D	ORF1ab	1843	SRR14411396	5794	A	C	0,25448	2020-10-29	South Africa
ORF1ab_1881_I	ORF1ab	1881	SRR14411396	5907	C	T	0,0538922	2020-10-29	South Africa
ORF1ab_2779_M	ORF1ab	2779	SRR14411396	8600	G	A	0,0600255	2020-10-29	South Africa
ORF1ab_3143_V	ORF1ab	3143	SRR14411396	9693	C	T	0,213166	2020-10-29	South Africa
ORF1ab_3353_R	ORF1ab	3353	SRR14411396	10323	A	G	0,780657	2020-10-29	South Africa
ORF1ab_3603_NA	ORF1ab	3603	SRR14411396	11074	C	-T	0,0548523	2020-10-29	South Africa
ORF1ab_3603_NA	ORF1ab	3603	SRR14411396	11074	C	+T	0,0548523	2020-10-29	South Africa
ORF1ab_3674_NA	ORF1ab	3674	SRR14411396	11287	G	-TCTGGTTTT	0,685504	2020-10-29	South Africa
ORF1ab_4016_V	ORF1ab	4016	SRR14411396	12312	C	T	0,0540827	2020-10-29	South Africa
ORF1ab_4105_Y	ORF1ab	4105	SRR14411396	12578	G	T	0,0730964	2020-10-29	South Africa
ORF1ab_4175_I	ORF1ab	4175	SRR14411396	12789	C	T	0,112412	2020-10-29	South Africa
ORF1ab_35_V	ORF1ab	35	SRR14411396	13571	G	T	0,138298	2020-10-29	South Africa
ORF1ab_88_V	ORF1ab	88	SRR14411396	13730	C	T	0,0919387	2020-10-29	South Africa
ORF1ab_270_S	ORF1ab	270	SRR14411396	14277	G	T	0,0526681	2020-10-29	South Africa
ORF1ab_314_L	ORF1ab	314	SRR14411396	14408	C	T	1	2020-10-29	South Africa
ORF1ab_574_G	ORF1ab	574	SRR14411396	15187	A	G	0,0701754	2020-10-29	South Africa
ORF1ab_1511_I	ORF1ab	1511	SRR14411396	17999	C	T	0,0570962	2020-10-29	South Africa
ORF1ab_1550_Y	ORF1ab	1550	SRR14411396	18115	C	T	0,0546075	2020-10-29	South Africa
ORF1ab_1873_N	ORF1ab	1873	SRR14411396	19086	G	T	0,110954	2020-10-29	South Africa
ORF1ab_2117_L	ORF1ab	2117	SRR14411396	19816	G	T	0,274756	2020-10-29	South Africa
ORF1ab_2134_I	ORF1ab	2134	SRR14411396	19868	C	T	0,0685841	2020-10-29	South Africa
ORF1ab_2371_L	ORF1ab	2371	SRR14411396	20578	G	T	0,0562469	2020-10-29	South Africa
S_18_F	S	18	SRR14411396	21614	C	T	0,253521	2020-10-29	South Africa
S_80_A	S	80	SRR14411396	21801	A	C	0,578323	2020-10-29	South Africa
S_95_I	S	95	SRR14411396	21846	C	T	0,0798611	2020-10-29	South Africa
S_181_V	S	181	SRR14411396	22104	G	T	0,297496	2020-10-29	South Africa
S_215_G	S	215	SRR14411396	22206	A	G	0,722121	2020-10-29	South Africa
S_240_NA	S	240	SRR14411396	22280	A	-CTTTACTTG	0,449128	2020-10-29	South Africa
S_417_N	S	417	SRR14411396	22813	G	T	0,569168	2020-10-29	South Africa
S_446_V	S	446	SRR14411396	22899	G	T	0,0614177	2020-10-29	South Africa
S_452_R	S	452	SRR14411396	22917	T	G	0,197019	2020-10-29	South Africa
S_484_K	S	484	SRR14411396	23012	G	A	0,604236	2020-10-29	South Africa
S_501_Y	S	501	SRR14411396	23063	A	T	0,667201	2020-10-29	South Africa
S_570_D	S	570	SRR14411396	23271	C	A	0,131252	2020-10-29	South Africa
S_614_G	S	614	SRR14411396	23403	A	G	0,991705	2020-10-29	South Africa
S_684_S	S	684	SRR14411396	23612	G	T	0,098715	2020-10-29	South Africa
S_701_V	S	701	SRR14411396	23664	C	T	0,208119	2020-10-29	South Africa
S_716_I	S	716	SRR14411396	23709	C	T	0,266716	2020-10-29	South Africa
S_839_NA	S	839	SRR14411396	24077	G	+T	0,194396	2020-10-29	South Africa
S_1091_L	S	1091	SRR14411396	24834	G	T	0,115412	2020-10-29	South Africa
S_1118_H	S	1118	SRR14411396	24914	G	C	0,0543079	2020-10-29	South Africa
S_1124_V	S	1124	SRR14411396	24933	G	T	0,165502	2020-10-29	South Africa
S_1229_I	S	1229	SRR14411396	25249	G	T	0,105834	2020-10-29	South Africa
ORF3a_57_H	ORF3a	57	SRR14411396	25563	G	T	0,542909	2020-10-29	South Africa
ORF3a_78_Y	ORF3a	78	SRR14411396	25624	C	T	0,0526778	2020-10-29	South Africa
ORF3a_171_L	ORF3a	171	SRR14411396	25904	C	T	0,383598	2020-10-29	South Africa
ORF3a_255_I	ORF3a	255	SRR14411396	26155	G	A	0,0653485	2020-10-29	South Africa
E_71_L	E	71	SRR14411396	26456	C	T	0,739092	2020-10-29	South Africa
ORF6_16_P	ORF6	16	SRR14411396	27248	T	C	0,0611998	2020-10-29	South Africa
ORF7a_93_F	ORF7a	93	SRR14411396	27670	G	T	0,106522	2020-10-29	South Africa
ORF8_27_*	ORF8	27	SRR14411396	27972	C	T	0,054878	2020-10-29	South Africa
ORF8_62_L	ORF8	62	SRR14411396	28077	G	T	0,0769231	2020-10-29	South Africa
ORF8_68_*	ORF8	68	SRR14411396	28095	A	T	0,053719	2020-10-29	South Africa
ORF8_121_L	ORF8	121	SRR14411396	28254	A	C	0,0598222	2020-10-29	South Africa
N_159_P	N	159	SRR14411396	28749	T	C	0,116667	2020-10-29	South Africa
N_160_E	N	160	SRR14411396	28751	C	G	0,107468	2020-10-29	South Africa
N_205_I	N	205	SRR14411396	28887	C	T	0,911555	2020-10-29	South Africa
N_377_Y	N	377	SRR14411396	29402	G	T	0,17327	2020-10-29	South Africa
ORF1ab_72_NA	ORF1ab	72	SRR14411397	481	A	-C	0,059854	2020-10-26	South Africa
ORF1ab_98_V	ORF1ab	98	SRR14411397	558	G	T	0,114743	2020-10-26	South Africa
ORF1ab_265_I	ORF1ab	265	SRR14411397	1059	C	T	0,721925	2020-10-26	South Africa
ORF1ab_658_D	ORF1ab	658	SRR14411397	2239	A	C	0,0842697	2020-10-26	South Africa
ORF1ab_998_H	ORF1ab	998	SRR14411397	3259	G	T	0,0618293	2020-10-26	South Africa
ORF1ab_1013_K	ORF1ab	1013	SRR14411397	3302	G	A	0,220601	2020-10-26	South Africa
ORF1ab_1100_V	ORF1ab	1100	SRR14411397	3564	G	T	0,0843373	2020-10-26	South Africa
ORF1ab_1182_P	ORF1ab	1182	SRR14411397	3810	T	C	0,0950226	2020-10-26	South Africa
ORF1ab_1246_I	ORF1ab	1246	SRR14411397	4002	C	T	0,361004	2020-10-26	South Africa
ORF1ab_1655_N	ORF1ab	1655	SRR14411397	5230	G	T	0,386152	2020-10-26	South Africa
ORF1ab_1843_D	ORF1ab	1843	SRR14411397	5794	A	C	0,230882	2020-10-26	South Africa
ORF1ab_2779_M	ORF1ab	2779	SRR14411397	8600	G	A	0,056101	2020-10-26	South Africa
ORF1ab_3143_V	ORF1ab	3143	SRR14411397	9693	C	T	0,2	2020-10-26	South Africa
ORF1ab_3353_R	ORF1ab	3353	SRR14411397	10323	A	G	0,817683	2020-10-26	South Africa
ORF1ab_3574_I	ORF1ab	3574	SRR14411397	10986	G	T	0,0564784	2020-10-26	South Africa
ORF1ab_3674_NA	ORF1ab	3674	SRR14411397	11287	G	-TCTGGTTTT	0,547771	2020-10-26	South Africa
ORF1ab_3722_C	ORF1ab	3722	SRR14411397	11430	A	G	0,0516833	2020-10-26	South Africa
ORF1ab_4105_Y	ORF1ab	4105	SRR14411397	12578	G	T	0,076356	2020-10-26	South Africa
ORF1ab_4175_I	ORF1ab	4175	SRR14411397	12789	C	T	0,154362	2020-10-26	South Africa
ORF1ab_27_NA	ORF1ab	27	SRR14411397	13547	A	-C	0,0566038	2020-10-26	South Africa
ORF1ab_35_V	ORF1ab	35	SRR14411397	13571	G	T	0,152381	2020-10-26	South Africa
ORF1ab_88_V	ORF1ab	88	SRR14411397	13730	C	T	0,057971	2020-10-26	South Africa
ORF1ab_314_L	ORF1ab	314	SRR14411397	14408	C	T	1	2020-10-26	South Africa
ORF1ab_657_T	ORF1ab	657	SRR14411397	15437	T	C	0,0506799	2020-10-26	South Africa
ORF1ab_1511_I	ORF1ab	1511	SRR14411397	17999	C	T	0,064632	2020-10-26	South Africa
ORF1ab_1550_Y	ORF1ab	1550	SRR14411397	18115	C	T	0,0552536	2020-10-26	South Africa
ORF1ab_2071_V	ORF1ab	2071	SRR14411397	19679	G	T	0,055136	2020-10-26	South Africa
ORF1ab_2117_L	ORF1ab	2117	SRR14411397	19816	G	T	0,233835	2020-10-26	South Africa
ORF1ab_2371_L	ORF1ab	2371	SRR14411397	20578	G	T	0,0554446	2020-10-26	South Africa
S_18_F	S	18	SRR14411397	21614	C	T	0,126126	2020-10-26	South Africa
S_80_A	S	80	SRR14411397	21801	A	C	0,650746	2020-10-26	South Africa
S_95_I	S	95	SRR14411397	21846	C	T	0,0671395	2020-10-26	South Africa
S_181_V	S	181	SRR14411397	22104	G	T	0,304762	2020-10-26	South Africa
S_215_G	S	215	SRR14411397	22206	A	G	0,730769	2020-10-26	South Africa
S_240_NA	S	240	SRR14411397	22280	A	-CTTTACTTG	0,494444	2020-10-26	South Africa
S_417_N	S	417	SRR14411397	22813	G	T	0,686787	2020-10-26	South Africa
S_446_V	S	446	SRR14411397	22899	G	T	0,0622283	2020-10-26	South Africa
S_452_R	S	452	SRR14411397	22917	T	G	0,190081	2020-10-26	South Africa
S_478_K	S	478	SRR14411397	22995	C	A	0,0507761	2020-10-26	South Africa
S_484_K	S	484	SRR14411397	23012	G	A	0,566004	2020-10-26	South Africa
S_501_Y	S	501	SRR14411397	23063	A	T	0,688004	2020-10-26	South Africa
S_570_D	S	570	SRR14411397	23271	C	A	0,0693512	2020-10-26	South Africa
S_614_G	S	614	SRR14411397	23403	A	G	1	2020-10-26	South Africa
S_684_S	S	684	SRR14411397	23612	G	T	0,0858667	2020-10-26	South Africa
S_701_V	S	701	SRR14411397	23664	C	T	0,286333	2020-10-26	South Africa
S_716_I	S	716	SRR14411397	23709	C	T	0,229897	2020-10-26	South Africa
S_839_NA	S	839	SRR14411397	24077	G	+T	0,100698	2020-10-26	South Africa
S_1091_L	S	1091	SRR14411397	24834	G	T	0,0766195	2020-10-26	South Africa
S_1124_V	S	1124	SRR14411397	24933	G	T	0,138784	2020-10-26	South Africa
S_1229_I	S	1229	SRR14411397	25249	G	T	0,069808	2020-10-26	South Africa
ORF3a_57_H	ORF3a	57	SRR14411397	25563	G	T	0,549464	2020-10-26	South Africa
ORF3a_78_Y	ORF3a	78	SRR14411397	25624	C	T	0,0617801	2020-10-26	South Africa
ORF3a_171_L	ORF3a	171	SRR14411397	25904	C	T	0,312849	2020-10-26	South Africa
E_71_L	E	71	SRR14411397	26456	C	T	0,740421	2020-10-26	South Africa
M_160_Y	M	160	SRR14411397	27000	G	T	0,0796586	2020-10-26	South Africa
ORF6_16_P	ORF6	16	SRR14411397	27248	T	C	0,072563	2020-10-26	South Africa
ORF7a_34_L	ORF7a	34	SRR14411397	27494	C	T	0,0557295	2020-10-26	South Africa
ORF7a_93_F	ORF7a	93	SRR14411397	27670	G	T	0,0853659	2020-10-26	South Africa
ORF8_121_L	ORF8	121	SRR14411397	28254	A	C	0,0559493	2020-10-26	South Africa
N_159_P	N	159	SRR14411397	28749	T	C	0,0856531	2020-10-26	South Africa
N_160_E	N	160	SRR14411397	28751	C	G	0,0800781	2020-10-26	South Africa
N_205_I	N	205	SRR14411397	28887	C	T	0,930503	2020-10-26	South Africa
N_377_Y	N	377	SRR14411397	29402	G	T	0,184502	2020-10-26	South Africa
ORF1ab_2144_NA	ORF1ab	2144	SRR14411398	6696	C	+T	0,0527118	2020-10-26	South Africa
ORF1ab_3353_R	ORF1ab	3353	SRR14411398	10323	A	G	0,105362	2020-10-26	South Africa
ORF1ab_4080_H	ORF1ab	4080	SRR14411398	12503	T	C	0,905748	2020-10-26	South Africa
ORF1ab_101_V	ORF1ab	101	SRR14411398	13768	A	G	0,854246	2020-10-26	South Africa
ORF1ab_314_L	ORF1ab	314	SRR14411398	14408	C	T	1	2020-10-26	South Africa
S_80_A	S	80	SRR14411398	21801	A	C	0,0821643	2020-10-26	South Africa
S_215_G	S	215	SRR14411398	22206	A	G	0,0662739	2020-10-26	South Africa
S_417_N	S	417	SRR14411398	22813	G	T	0,134846	2020-10-26	South Africa
S_484_K	S	484	SRR14411398	23012	G	A	0,171466	2020-10-26	South Africa
S_501_Y	S	501	SRR14411398	23063	A	T	0,160477	2020-10-26	South Africa
S_570_D	S	570	SRR14411398	23271	C	A	0,0656042	2020-10-26	South Africa
S_614_G	S	614	SRR14411398	23403	A	G	0,999189	2020-10-26	South Africa
S_839_NA	S	839	SRR14411398	24077	G	+T	0,0688231	2020-10-26	South Africa
ORF3a_57_H	ORF3a	57	SRR14411398	25563	G	T	0,103981	2020-10-26	South Africa
ORF3a_171_L	ORF3a	171	SRR14411398	25904	C	T	0,0761719	2020-10-26	South Africa
E_71_L	E	71	SRR14411398	26456	C	T	0,066198	2020-10-26	South Africa
N_44_C	N	44	SRR14411398	28403	G	T	0,80756	2020-10-26	South Africa
N_203_K	N	203	SRR14411398	28881	G	A	0,0788415	2020-10-26	South Africa
N_204_R	N	204	SRR14411398	28883	G	C	0,0785382	2020-10-26	South Africa
N_205_I	N	205	SRR14411398	28887	C	T	0,85331	2020-10-26	South Africa
N_234_I	N	234	SRR14411398	28975	G	T	0,0548482	2020-10-26	South Africa
ORF1ab_265_I	ORF1ab	265	SRR14411404	1059	C	T	1	2020-12-17	South Africa
ORF1ab_727_I	ORF1ab	727	SRR14411404	2445	C	T	0,998711	2020-12-17	South Africa
ORF1ab_1655_N	ORF1ab	1655	SRR14411404	5230	G	T	0,998624	2020-12-17	South Africa
ORF1ab_3353_R	ORF1ab	3353	SRR14411404	10323	A	G	1	2020-12-17	South Africa
ORF1ab_3674_NA	ORF1ab	3674	SRR14411404	11287	G	-TCTGGTTTT	0,937952	2020-12-17	South Africa
ORF1ab_314_L	ORF1ab	314	SRR14411404	14408	C	T	1	2020-12-17	South Africa
ORF1ab_1511_I	ORF1ab	1511	SRR14411404	17999	C	T	0,998944	2020-12-17	South Africa
S_80_A	S	80	SRR14411404	21801	A	C	0,998554	2020-12-17	South Africa
S_215_G	S	215	SRR14411404	22206	A	G	0,997494	2020-12-17	South Africa
S_240_NA	S	240	SRR14411404	22280	A	-CTTTACTTG	0,769058	2020-12-17	South Africa
S_417_N	S	417	SRR14411404	22813	G	T	0,99199	2020-12-17	South Africa
S_484_K	S	484	SRR14411404	23012	G	A	0,998005	2020-12-17	South Africa
S_501_Y	S	501	SRR14411404	23063	A	T	0,998534	2020-12-17	South Africa
S_614_G	S	614	SRR14411404	23403	A	G	0,999262	2020-12-17	South Africa
S_701_V	S	701	SRR14411404	23664	C	T	0,926853	2020-12-17	South Africa
ORF3a_57_H	ORF3a	57	SRR14411404	25563	G	T	0,997561	2020-12-17	South Africa
ORF3a_171_L	ORF3a	171	SRR14411404	25904	C	T	0,993111	2020-12-17	South Africa
E_71_L	E	71	SRR14411404	26456	C	T	0,998826	2020-12-17	South Africa
M_84_I	M	84	SRR14411404	26774	G	T	0,358891	2020-12-17	South Africa
N_205_I	N	205	SRR14411404	28887	C	T	1	2020-12-17	South Africa
ORF1ab_72_NA	ORF1ab	72	SRR14411405	481	A	-C	0,0595833	2020-10-24	South Africa
ORF1ab_98_V	ORF1ab	98	SRR14411405	558	G	T	0,100304	2020-10-24	South Africa
ORF1ab_265_I	ORF1ab	265	SRR14411405	1059	C	T	0,715789	2020-10-24	South Africa
ORF1ab_1013_K	ORF1ab	1013	SRR14411405	3302	G	A	0,188687	2020-10-24	South Africa
ORF1ab_1100_V	ORF1ab	1100	SRR14411405	3564	G	T	0,0748663	2020-10-24	South Africa
ORF1ab_1182_P	ORF1ab	1182	SRR14411405	3810	T	C	0,0660377	2020-10-24	South Africa
ORF1ab_1246_I	ORF1ab	1246	SRR14411405	4002	C	T	0,219124	2020-10-24	South Africa
ORF1ab_1655_N	ORF1ab	1655	SRR14411405	5230	G	T	0,409985	2020-10-24	South Africa
ORF1ab_1843_D	ORF1ab	1843	SRR14411405	5794	A	C	0,201252	2020-10-24	South Africa
ORF1ab_1881_I	ORF1ab	1881	SRR14411405	5907	C	T	0,0858175	2020-10-24	South Africa
ORF1ab_2779_M	ORF1ab	2779	SRR14411405	8600	G	A	0,0624152	2020-10-24	South Africa
ORF1ab_3143_V	ORF1ab	3143	SRR14411405	9693	C	T	0,270483	2020-10-24	South Africa
ORF1ab_3353_R	ORF1ab	3353	SRR14411405	10323	A	G	0,781012	2020-10-24	South Africa
ORF1ab_3574_I	ORF1ab	3574	SRR14411405	10986	G	T	0,0836177	2020-10-24	South Africa
ORF1ab_3603_NA	ORF1ab	3603	SRR14411405	11074	C	-T	0,0625	2020-10-24	South Africa
ORF1ab_3673_NA	ORF1ab	3673	SRR14411405	11282	A	-GTTTGTCTG	0,0631229	2020-10-24	South Africa
ORF1ab_3674_NA	ORF1ab	3674	SRR14411405	11287	G	-TCTGGTTTT	0,552901	2020-10-24	South Africa
ORF1ab_3722_C	ORF1ab	3722	SRR14411405	11430	A	G	0,0696347	2020-10-24	South Africa
ORF1ab_3967_S	ORF1ab	3967	SRR14411405	12164	G	T	0,0512821	2020-10-24	South Africa
ORF1ab_4016_V	ORF1ab	4016	SRR14411405	12312	C	T	0,05385	2020-10-24	South Africa
ORF1ab_4105_Y	ORF1ab	4105	SRR14411405	12578	G	T	0,0629371	2020-10-24	South Africa
ORF1ab_4175_I	ORF1ab	4175	SRR14411405	12789	C	T	0,207192	2020-10-24	South Africa
ORF1ab_88_V	ORF1ab	88	SRR14411405	13730	C	T	0,0771812	2020-10-24	South Africa
ORF1ab_314_L	ORF1ab	314	SRR14411405	14408	C	T	1	2020-10-24	South Africa
ORF1ab_574_G	ORF1ab	574	SRR14411405	15187	A	G	0,0840336	2020-10-24	South Africa
ORF1ab_1550_Y	ORF1ab	1550	SRR14411405	18115	C	T	0,0595399	2020-10-24	South Africa
ORF1ab_2117_L	ORF1ab	2117	SRR14411405	19816	G	T	0,22293	2020-10-24	South Africa
ORF1ab_2371_L	ORF1ab	2371	SRR14411405	20578	G	T	0,0546039	2020-10-24	South Africa
ORF1ab_2557_R	ORF1ab	2557	SRR14411405	21137	A	G	0,0661972	2020-10-24	South Africa
S_18_F	S	18	SRR14411405	21614	C	T	0,196078	2020-10-24	South Africa
S_32_NA	S	32	SRR14411405	21656	T	-TCAC	0,055814	2020-10-24	South Africa
S_80_A	S	80	SRR14411405	21801	A	C	0,656357	2020-10-24	South Africa
S_181_V	S	181	SRR14411405	22104	G	T	0,278369	2020-10-24	South Africa
S_215_G	S	215	SRR14411405	22206	A	G	0,685535	2020-10-24	South Africa
S_240_NA	S	240	SRR14411405	22280	A	-CTTTACTTG	0,41886	2020-10-24	South Africa
S_417_N	S	417	SRR14411405	22813	G	T	0,642857	2020-10-24	South Africa
S_446_V	S	446	SRR14411405	22899	G	T	0,0669323	2020-10-24	South Africa
S_452_R	S	452	SRR14411405	22917	T	G	0,191911	2020-10-24	South Africa
S_484_K	S	484	SRR14411405	23012	G	A	0,556167	2020-10-24	South Africa
S_501_Y	S	501	SRR14411405	23063	A	T	0,671242	2020-10-24	South Africa
S_570_D	S	570	SRR14411405	23271	C	A	0,0592711	2020-10-24	South Africa
S_614_G	S	614	SRR14411405	23403	A	G	0,999054	2020-10-24	South Africa
S_684_S	S	684	SRR14411405	23612	G	T	0,0909091	2020-10-24	South Africa
S_701_V	S	701	SRR14411405	23664	C	T	0,284116	2020-10-24	South Africa
S_716_I	S	716	SRR14411405	23709	C	T	0,222555	2020-10-24	South Africa
S_936_Y	S	936	SRR14411405	24368	G	T	0,057232	2020-10-24	South Africa
S_1091_L	S	1091	SRR14411405	24834	G	T	0,0724638	2020-10-24	South Africa
S_1124_V	S	1124	SRR14411405	24933	G	T	0,131372	2020-10-24	South Africa
S_1229_I	S	1229	SRR14411405	25249	G	T	0,0948553	2020-10-24	South Africa
ORF3a_57_H	ORF3a	57	SRR14411405	25563	G	T	0,554766	2020-10-24	South Africa
ORF3a_110_S	ORF3a	110	SRR14411405	25720	G	T	0,0594855	2020-10-24	South Africa
ORF3a_171_L	ORF3a	171	SRR14411405	25904	C	T	0,387942	2020-10-24	South Africa
ORF3a_255_I	ORF3a	255	SRR14411405	26155	G	A	0,0537753	2020-10-24	South Africa
E_71_L	E	71	SRR14411405	26456	C	T	0,698945	2020-10-24	South Africa
ORF6_16_P	ORF6	16	SRR14411405	27248	T	C	0,0986187	2020-10-24	South Africa
ORF7a_34_L	ORF7a	34	SRR14411405	27494	C	T	0,0603799	2020-10-24	South Africa
ORF7a_93_F	ORF7a	93	SRR14411405	27670	G	T	0,0845987	2020-10-24	South Africa
ORF8_27_*	ORF8	27	SRR14411405	27972	C	T	0,0597484	2020-10-24	South Africa
ORF8_62_L	ORF8	62	SRR14411405	28077	G	T	0,0619469	2020-10-24	South Africa
ORF8_121_L	ORF8	121	SRR14411405	28254	A	C	0,109034	2020-10-24	South Africa
N_159_P	N	159	SRR14411405	28749	T	C	0,0564854	2020-10-24	South Africa
N_160_E	N	160	SRR14411405	28751	C	G	0,054326	2020-10-24	South Africa
N_205_I	N	205	SRR14411405	28887	C	T	0,944207	2020-10-24	South Africa
N_377_Y	N	377	SRR14411405	29402	G	T	0,214646	2020-10-24	South Africa
ORF1ab_72_NA	ORF1ab	72	SRR14411406	481	A	-C	0,0589302	2020-10-22	South Africa
ORF1ab_98_V	ORF1ab	98	SRR14411406	558	G	T	0,0934505	2020-10-22	South Africa
ORF1ab_265_I	ORF1ab	265	SRR14411406	1059	C	T	0,6	2020-10-22	South Africa
ORF1ab_658_D	ORF1ab	658	SRR14411406	2239	A	C	0,0854701	2020-10-22	South Africa
ORF1ab_1013_K	ORF1ab	1013	SRR14411406	3302	G	A	0,192168	2020-10-22	South Africa
ORF1ab_1182_P	ORF1ab	1182	SRR14411406	3810	T	C	0,0733696	2020-10-22	South Africa
ORF1ab_1246_I	ORF1ab	1246	SRR14411406	4002	C	T	0,247396	2020-10-22	South Africa
ORF1ab_1612_L	ORF1ab	1612	SRR14411406	5100	C	T	0,0915565	2020-10-22	South Africa
ORF1ab_1655_N	ORF1ab	1655	SRR14411406	5230	G	T	0,396639	2020-10-22	South Africa
ORF1ab_1843_D	ORF1ab	1843	SRR14411406	5794	A	C	0,204871	2020-10-22	South Africa
ORF1ab_1881_I	ORF1ab	1881	SRR14411406	5907	C	T	0,0591581	2020-10-22	South Africa
ORF1ab_2144_NA	ORF1ab	2144	SRR14411406	6696	C	+T	0,0547798	2020-10-22	South Africa
ORF1ab_2779_M	ORF1ab	2779	SRR14411406	8600	G	A	0,0564103	2020-10-22	South Africa
ORF1ab_3143_V	ORF1ab	3143	SRR14411406	9693	C	T	0,245902	2020-10-22	South Africa
ORF1ab_3353_R	ORF1ab	3353	SRR14411406	10323	A	G	0,764846	2020-10-22	South Africa
ORF1ab_3674_NA	ORF1ab	3674	SRR14411406	11287	G	-TCTGGTTTT	0,530055	2020-10-22	South Africa
ORF1ab_4016_V	ORF1ab	4016	SRR14411406	12312	C	T	0,051412	2020-10-22	South Africa
ORF1ab_4105_Y	ORF1ab	4105	SRR14411406	12578	G	T	0,0596026	2020-10-22	South Africa
ORF1ab_4175_I	ORF1ab	4175	SRR14411406	12789	C	T	0,118408	2020-10-22	South Africa
ORF1ab_88_V	ORF1ab	88	SRR14411406	13730	C	T	0,0718954	2020-10-22	South Africa
ORF1ab_247_Y	ORF1ab	247	SRR14411406	14206	C	T	0,081761	2020-10-22	South Africa
ORF1ab_314_L	ORF1ab	314	SRR14411406	14408	C	T	1	2020-10-22	South Africa
ORF1ab_574_G	ORF1ab	574	SRR14411406	15187	A	G	0,134474	2020-10-22	South Africa
ORF1ab_1511_I	ORF1ab	1511	SRR14411406	17999	C	T	0,0545455	2020-10-22	South Africa
ORF1ab_2117_L	ORF1ab	2117	SRR14411406	19816	G	T	0,16311	2020-10-22	South Africa
ORF1ab_2134_I	ORF1ab	2134	SRR14411406	19868	C	T	0,064	2020-10-22	South Africa
ORF1ab_2557_R	ORF1ab	2557	SRR14411406	21137	A	G	0,0732861	2020-10-22	South Africa
S_80_A	S	80	SRR14411406	21801	A	C	0,602366	2020-10-22	South Africa
S_181_V	S	181	SRR14411406	22104	G	T	0,194719	2020-10-22	South Africa
S_215_G	S	215	SRR14411406	22206	A	G	0,702703	2020-10-22	South Africa
S_240_NA	S	240	SRR14411406	22280	A	-CTTTACTTG	0,473118	2020-10-22	South Africa
S_417_N	S	417	SRR14411406	22813	G	T	0,65264	2020-10-22	South Africa
S_446_V	S	446	SRR14411406	22899	G	T	0,0641483	2020-10-22	South Africa
S_452_R	S	452	SRR14411406	22917	T	G	0,183356	2020-10-22	South Africa
S_484_K	S	484	SRR14411406	23012	G	A	0,563964	2020-10-22	South Africa
S_501_Y	S	501	SRR14411406	23063	A	T	0,628543	2020-10-22	South Africa
S_570_D	S	570	SRR14411406	23271	C	A	0,0599424	2020-10-22	South Africa
S_614_G	S	614	SRR14411406	23403	A	G	0,998599	2020-10-22	South Africa
S_684_S	S	684	SRR14411406	23612	G	T	0,0728155	2020-10-22	South Africa
S_701_V	S	701	SRR14411406	23664	C	T	0,30014	2020-10-22	South Africa
S_716_I	S	716	SRR14411406	23709	C	T	0,247924	2020-10-22	South Africa
S_839_NA	S	839	SRR14411406	24077	G	+T	0,0716724	2020-10-22	South Africa
S_936_Y	S	936	SRR14411406	24368	G	T	0,0722135	2020-10-22	South Africa
S_939_F	S	939	SRR14411406	24378	C	T	0,0581197	2020-10-22	South Africa
S_1091_L	S	1091	SRR14411406	24834	G	T	0,099272	2020-10-22	South Africa
S_1124_V	S	1124	SRR14411406	24933	G	T	0,13535	2020-10-22	South Africa
S_1229_I	S	1229	SRR14411406	25249	G	T	0,105802	2020-10-22	South Africa
ORF3a_57_H	ORF3a	57	SRR14411406	25563	G	T	0,596154	2020-10-22	South Africa
ORF3a_171_L	ORF3a	171	SRR14411406	25904	C	T	0,339387	2020-10-22	South Africa
E_71_L	E	71	SRR14411406	26456	C	T	0,737952	2020-10-22	South Africa
ORF6_16_P	ORF6	16	SRR14411406	27248	T	C	0,0669964	2020-10-22	South Africa
ORF7a_93_F	ORF7a	93	SRR14411406	27670	G	T	0,0830565	2020-10-22	South Africa
ORF8_121_L	ORF8	121	SRR14411406	28254	A	C	0,0815258	2020-10-22	South Africa
N_119_S	N	119	SRR14411406	28628	G	T	0,103203	2020-10-22	South Africa
N_203_K	N	203	SRR14411406	28881	G	A	0,0620334	2020-10-22	South Africa
N_204_R	N	204	SRR14411406	28883	G	C	0,0623552	2020-10-22	South Africa
N_205_I	N	205	SRR14411406	28887	C	T	0,904708	2020-10-22	South Africa
N_377_Y	N	377	SRR14411406	29402	G	T	0,222763	2020-10-22	South Africa
ORF1ab_72_NA	ORF1ab	72	SRR14411410	481	A	-C	0,0585586	2020-10-23	South Africa
ORF1ab_98_V	ORF1ab	98	SRR14411410	558	G	T	0,0962877	2020-10-23	South Africa
ORF1ab_265_I	ORF1ab	265	SRR14411410	1059	C	T	0,823529	2020-10-23	South Africa
ORF1ab_998_H	ORF1ab	998	SRR14411410	3259	G	T	0,0693512	2020-10-23	South Africa
ORF1ab_1013_K	ORF1ab	1013	SRR14411410	3302	G	A	0,205424	2020-10-23	South Africa
ORF1ab_1100_V	ORF1ab	1100	SRR14411410	3564	G	T	0,0722101	2020-10-23	South Africa
ORF1ab_1182_P	ORF1ab	1182	SRR14411410	3810	T	C	0,0810811	2020-10-23	South Africa
ORF1ab_1246_I	ORF1ab	1246	SRR14411410	4002	C	T	0,317848	2020-10-23	South Africa
ORF1ab_1655_N	ORF1ab	1655	SRR14411410	5230	G	T	0,456261	2020-10-23	South Africa
ORF1ab_1843_D	ORF1ab	1843	SRR14411410	5794	A	C	0,219454	2020-10-23	South Africa
ORF1ab_2144_NA	ORF1ab	2144	SRR14411410	6696	C	+T	0,0573066	2020-10-23	South Africa
ORF1ab_2779_M	ORF1ab	2779	SRR14411410	8600	G	A	0,0642055	2020-10-23	South Africa
ORF1ab_3143_V	ORF1ab	3143	SRR14411410	9693	C	T	0,210784	2020-10-23	South Africa
ORF1ab_3353_R	ORF1ab	3353	SRR14411410	10323	A	G	0,828882	2020-10-23	South Africa
ORF1ab_3674_NA	ORF1ab	3674	SRR14411410	11287	G	-TCTGGTTTT	0,575221	2020-10-23	South Africa
ORF1ab_3967_S	ORF1ab	3967	SRR14411410	12164	G	T	0,0524862	2020-10-23	South Africa
ORF1ab_4105_Y	ORF1ab	4105	SRR14411410	12578	G	T	0,0685315	2020-10-23	South Africa
ORF1ab_4175_I	ORF1ab	4175	SRR14411410	12789	C	T	0,173797	2020-10-23	South Africa
ORF1ab_35_V	ORF1ab	35	SRR14411410	13571	G	T	0,062069	2020-10-23	South Africa
ORF1ab_88_V	ORF1ab	88	SRR14411410	13730	C	T	0,0960285	2020-10-23	South Africa
ORF1ab_314_L	ORF1ab	314	SRR14411410	14408	C	T	1	2020-10-23	South Africa
ORF1ab_574_G	ORF1ab	574	SRR14411410	15187	A	G	0,0603248	2020-10-23	South Africa
ORF1ab_833_NA	ORF1ab	833	SRR14411410	15965	G	+T	0,0517905	2020-10-23	South Africa
ORF1ab_1511_I	ORF1ab	1511	SRR14411410	17999	C	T	0,112903	2020-10-23	South Africa
ORF1ab_1550_Y	ORF1ab	1550	SRR14411410	18115	C	T	0,0521415	2020-10-23	South Africa
ORF1ab_2117_L	ORF1ab	2117	SRR14411410	19816	G	T	0,202055	2020-10-23	South Africa
ORF1ab_2371_L	ORF1ab	2371	SRR14411410	20578	G	T	0,0602911	2020-10-23	South Africa
S_18_F	S	18	SRR14411410	21614	C	T	0,101449	2020-10-23	South Africa
S_80_A	S	80	SRR14411410	21801	A	C	0,647399	2020-10-23	South Africa
S_181_V	S	181	SRR14411410	22104	G	T	0,214015	2020-10-23	South Africa
S_215_G	S	215	SRR14411410	22206	A	G	0,661885	2020-10-23	South Africa
S_240_NA	S	240	SRR14411410	22280	A	-CTTTACTTG	0,463141	2020-10-23	South Africa
S_417_N	S	417	SRR14411410	22813	G	T	0,662921	2020-10-23	South Africa
S_446_V	S	446	SRR14411410	22899	G	T	0,0643402	2020-10-23	South Africa
S_452_R	S	452	SRR14411410	22917	T	G	0,2022	2020-10-23	South Africa
S_484_K	S	484	SRR14411410	23012	G	A	0,546067	2020-10-23	South Africa
S_501_Y	S	501	SRR14411410	23063	A	T	0,664804	2020-10-23	South Africa
S_614_G	S	614	SRR14411410	23403	A	G	1	2020-10-23	South Africa
S_684_S	S	684	SRR14411410	23612	G	T	0,114439	2020-10-23	South Africa
S_701_V	S	701	SRR14411410	23664	C	T	0,3309	2020-10-23	South Africa
S_716_I	S	716	SRR14411410	23709	C	T	0,185227	2020-10-23	South Africa
S_936_Y	S	936	SRR14411410	24368	G	T	0,0820793	2020-10-23	South Africa
S_939_F	S	939	SRR14411410	24378	C	T	0,0585516	2020-10-23	South Africa
S_1091_L	S	1091	SRR14411410	24834	G	T	0,0833333	2020-10-23	South Africa
S_1124_V	S	1124	SRR14411410	24933	G	T	0,101141	2020-10-23	South Africa
ORF3a_21_N	ORF3a	21	SRR14411410	25455	G	T	0,0600601	2020-10-23	South Africa
ORF3a_57_H	ORF3a	57	SRR14411410	25563	G	T	0,517811	2020-10-23	South Africa
ORF3a_78_Y	ORF3a	78	SRR14411410	25624	C	T	0,0846246	2020-10-23	South Africa
ORF3a_110_S	ORF3a	110	SRR14411410	25720	G	T	0,0683507	2020-10-23	South Africa
ORF3a_171_L	ORF3a	171	SRR14411410	25904	C	T	0,369663	2020-10-23	South Africa
E_71_L	E	71	SRR14411410	26456	C	T	0,712673	2020-10-23	South Africa
ORF6_16_P	ORF6	16	SRR14411410	27248	T	C	0,0678277	2020-10-23	South Africa
ORF7a_34_L	ORF7a	34	SRR14411410	27494	C	T	0,0556465	2020-10-23	South Africa
ORF8_62_L	ORF8	62	SRR14411410	28077	G	T	0,0681818	2020-10-23	South Africa
ORF8_121_L	ORF8	121	SRR14411410	28254	A	C	0,0600384	2020-10-23	South Africa
N_159_P	N	159	SRR14411410	28749	T	C	0,0542005	2020-10-23	South Africa
N_160_E	N	160	SRR14411410	28751	C	G	0,0545455	2020-10-23	South Africa
N_203_K	N	203	SRR14411410	28881	G	A	0,0522675	2020-10-23	South Africa
N_204_R	N	204	SRR14411410	28883	G	C	0,0520131	2020-10-23	South Africa
N_205_I	N	205	SRR14411410	28887	C	T	0,926954	2020-10-23	South Africa
N_377_Y	N	377	SRR14411410	29402	G	T	0,20989	2020-10-23	South Africa
ORF1ab_98_V	ORF1ab	98	SRR14411413	558	G	T	0,0956256	2020-10-21	South Africa
ORF1ab_265_I	ORF1ab	265	SRR14411413	1059	C	T	0,625	2020-10-21	South Africa
ORF1ab_309_S	ORF1ab	309	SRR14411413	1190	C	T	0,102564	2020-10-21	South Africa
ORF1ab_984_G	ORF1ab	984	SRR14411413	3215	A	G	0,0534629	2020-10-21	South Africa
ORF1ab_998_H	ORF1ab	998	SRR14411413	3259	G	T	0,0959373	2020-10-21	South Africa
ORF1ab_1013_K	ORF1ab	1013	SRR14411413	3302	G	A	0,221057	2020-10-21	South Africa
ORF1ab_1100_V	ORF1ab	1100	SRR14411413	3564	G	T	0,0570071	2020-10-21	South Africa
ORF1ab_1182_P	ORF1ab	1182	SRR14411413	3810	T	C	0,0669456	2020-10-21	South Africa
ORF1ab_1246_I	ORF1ab	1246	SRR14411413	4002	C	T	0,191275	2020-10-21	South Africa
ORF1ab_1612_L	ORF1ab	1612	SRR14411413	5100	C	T	0,054878	2020-10-21	South Africa
ORF1ab_1655_N	ORF1ab	1655	SRR14411413	5230	G	T	0,280172	2020-10-21	South Africa
ORF1ab_1843_D	ORF1ab	1843	SRR14411413	5794	A	C	0,411175	2020-10-21	South Africa
ORF1ab_1881_I	ORF1ab	1881	SRR14411413	5907	C	T	0,0814442	2020-10-21	South Africa
ORF1ab_2144_NA	ORF1ab	2144	SRR14411413	6696	C	+T	0,0534537	2020-10-21	South Africa
ORF1ab_2779_M	ORF1ab	2779	SRR14411413	8600	G	A	0,0737018	2020-10-21	South Africa
ORF1ab_3143_V	ORF1ab	3143	SRR14411413	9693	C	T	0,265845	2020-10-21	South Africa
ORF1ab_3353_R	ORF1ab	3353	SRR14411413	10323	A	G	0,825092	2020-10-21	South Africa
ORF1ab_3674_NA	ORF1ab	3674	SRR14411413	11287	G	-TCTGGTTTT	0,77193	2020-10-21	South Africa
ORF1ab_3967_S	ORF1ab	3967	SRR14411413	12164	G	T	0,0725175	2020-10-21	South Africa
ORF1ab_4016_V	ORF1ab	4016	SRR14411413	12312	C	T	0,0543649	2020-10-21	South Africa
ORF1ab_4105_Y	ORF1ab	4105	SRR14411413	12578	G	T	0,0530871	2020-10-21	South Africa
ORF1ab_4175_I	ORF1ab	4175	SRR14411413	12789	C	T	0,128224	2020-10-21	South Africa
ORF1ab_35_V	ORF1ab	35	SRR14411413	13571	G	T	0,0927835	2020-10-21	South Africa
ORF1ab_88_V	ORF1ab	88	SRR14411413	13730	C	T	0,074184	2020-10-21	South Africa
ORF1ab_270_S	ORF1ab	270	SRR14411413	14277	G	T	0,0593132	2020-10-21	South Africa
ORF1ab_314_L	ORF1ab	314	SRR14411413	14408	C	T	1	2020-10-21	South Africa
ORF1ab_1014_V	ORF1ab	1014	SRR14411413	16508	G	T	0,0521901	2020-10-21	South Africa
ORF1ab_1210_V	ORF1ab	1210	SRR14411413	17096	G	T	0,0518377	2020-10-21	South Africa
ORF1ab_1550_Y	ORF1ab	1550	SRR14411413	18115	C	T	0,0518639	2020-10-21	South Africa
ORF1ab_2117_L	ORF1ab	2117	SRR14411413	19816	G	T	0,336752	2020-10-21	South Africa
S_80_A	S	80	SRR14411413	21801	A	C	0,652344	2020-10-21	South Africa
S_181_V	S	181	SRR14411413	22104	G	T	0,394558	2020-10-21	South Africa
S_215_G	S	215	SRR14411413	22206	A	G	0,73913	2020-10-21	South Africa
S_240_NA	S	240	SRR14411413	22280	A	-CTTTACTTG	0,510022	2020-10-21	South Africa
S_417_N	S	417	SRR14411413	22813	G	T	0,663915	2020-10-21	South Africa
S_446_V	S	446	SRR14411413	22899	G	T	0,0730671	2020-10-21	South Africa
S_452_R	S	452	SRR14411413	22917	T	G	0,184145	2020-10-21	South Africa
S_484_K	S	484	SRR14411413	23012	G	A	0,574864	2020-10-21	South Africa
S_501_Y	S	501	SRR14411413	23063	A	T	0,673451	2020-10-21	South Africa
S_614_G	S	614	SRR14411413	23403	A	G	0,999516	2020-10-21	South Africa
S_684_S	S	684	SRR14411413	23612	G	T	0,108871	2020-10-21	South Africa
S_701_V	S	701	SRR14411413	23664	C	T	0,310734	2020-10-21	South Africa
S_716_I	S	716	SRR14411413	23709	C	T	0,213012	2020-10-21	South Africa
S_839_NA	S	839	SRR14411413	24077	G	+T	0,0697085	2020-10-21	South Africa
S_936_Y	S	936	SRR14411413	24368	G	T	0,0518519	2020-10-21	South Africa
S_1091_L	S	1091	SRR14411413	24834	G	T	0,074	2020-10-21	South Africa
S_1124_V	S	1124	SRR14411413	24933	G	T	0,0938452	2020-10-21	South Africa
S_1175_*	S	1175	SRR14411413	25086	C	A	0,115538	2020-10-21	South Africa
S_1229_I	S	1229	SRR14411413	25249	G	T	0,0917647	2020-10-21	South Africa
ORF3a_57_H	ORF3a	57	SRR14411413	25563	G	T	0,548018	2020-10-21	South Africa
ORF3a_78_Y	ORF3a	78	SRR14411413	25624	C	T	0,0640244	2020-10-21	South Africa
ORF3a_85_W	ORF3a	85	SRR14411413	25646	T	G	0,0775717	2020-10-21	South Africa
ORF3a_110_S	ORF3a	110	SRR14411413	25720	G	T	0,0571429	2020-10-21	South Africa
ORF3a_127_NA	ORF3a	127	SRR14411413	25771	C	-T	0,18144	2020-10-21	South Africa
ORF3a_171_L	ORF3a	171	SRR14411413	25904	C	T	0,268919	2020-10-21	South Africa
ORF3a_255_I	ORF3a	255	SRR14411413	26155	G	A	0,0579323	2020-10-21	South Africa
E_71_L	E	71	SRR14411413	26456	C	T	0,718408	2020-10-21	South Africa
ORF6_16_P	ORF6	16	SRR14411413	27248	T	C	0,0713372	2020-10-21	South Africa
ORF7a_34_L	ORF7a	34	SRR14411413	27494	C	T	0,0981308	2020-10-21	South Africa
ORF7a_93_F	ORF7a	93	SRR14411413	27670	G	T	0,0664336	2020-10-21	South Africa
ORF8_27_*	ORF8	27	SRR14411413	27972	C	T	0,0668896	2020-10-21	South Africa
ORF8_52_I	ORF8	52	SRR14411413	28048	G	T	0,0744186	2020-10-21	South Africa
ORF8_68_*	ORF8	68	SRR14411413	28095	A	T	0,0783133	2020-10-21	South Africa
ORF8_121_L	ORF8	121	SRR14411413	28254	A	C	0,0689995	2020-10-21	South Africa
N_203_K	N	203	SRR14411413	28881	G	A	0,062226	2020-10-21	South Africa
N_204_R	N	204	SRR14411413	28883	G	C	0,0621517	2020-10-21	South Africa
N_205_I	N	205	SRR14411413	28887	C	T	0,917735	2020-10-21	South Africa
N_377_Y	N	377	SRR14411413	29402	G	T	0,145322	2020-10-21	South Africa
ORF1ab_72_NA	ORF1ab	72	SRR14411417	481	A	-C	0,0731268	2020-10-20	South Africa
ORF1ab_98_V	ORF1ab	98	SRR14411417	558	G	T	0,105537	2020-10-20	South Africa
ORF1ab_265_I	ORF1ab	265	SRR14411417	1059	C	T	0,6875	2020-10-20	South Africa
ORF1ab_309_S	ORF1ab	309	SRR14411417	1190	C	T	0,0895522	2020-10-20	South Africa
ORF1ab_998_H	ORF1ab	998	SRR14411417	3259	G	T	0,103087	2020-10-20	South Africa
ORF1ab_1013_K	ORF1ab	1013	SRR14411417	3302	G	A	0,213713	2020-10-20	South Africa
ORF1ab_1100_V	ORF1ab	1100	SRR14411417	3564	G	T	0,0638686	2020-10-20	South Africa
ORF1ab_1182_P	ORF1ab	1182	SRR14411417	3810	T	C	0,106635	2020-10-20	South Africa
ORF1ab_1246_I	ORF1ab	1246	SRR14411417	4002	C	T	0,327869	2020-10-20	South Africa
ORF1ab_1655_N	ORF1ab	1655	SRR14411417	5230	G	T	0,38698	2020-10-20	South Africa
ORF1ab_1843_D	ORF1ab	1843	SRR14411417	5794	A	C	0,351667	2020-10-20	South Africa
ORF1ab_1881_I	ORF1ab	1881	SRR14411417	5907	C	T	0,0848027	2020-10-20	South Africa
ORF1ab_2144_NA	ORF1ab	2144	SRR14411417	6696	C	+T	0,057343	2020-10-20	South Africa
ORF1ab_2779_M	ORF1ab	2779	SRR14411417	8600	G	A	0,0728643	2020-10-20	South Africa
ORF1ab_3143_V	ORF1ab	3143	SRR14411417	9693	C	T	0,251435	2020-10-20	South Africa
ORF1ab_3353_R	ORF1ab	3353	SRR14411417	10323	A	G	0,790291	2020-10-20	South Africa
ORF1ab_3574_I	ORF1ab	3574	SRR14411417	10986	G	T	0,0530547	2020-10-20	South Africa
ORF1ab_3673_NA	ORF1ab	3673	SRR14411417	11282	A	-GTTTGTCTG	0,093617	2020-10-20	South Africa
ORF1ab_3674_NA	ORF1ab	3674	SRR14411417	11287	G	-TCTGGTTTT	0,464912	2020-10-20	South Africa
ORF1ab_3722_C	ORF1ab	3722	SRR14411417	11430	A	G	0,0666235	2020-10-20	South Africa
ORF1ab_3967_S	ORF1ab	3967	SRR14411417	12164	G	T	0,0540631	2020-10-20	South Africa
ORF1ab_4016_V	ORF1ab	4016	SRR14411417	12312	C	T	0,0793434	2020-10-20	South Africa
ORF1ab_4175_I	ORF1ab	4175	SRR14411417	12789	C	T	0,149841	2020-10-20	South Africa
ORF1ab_35_V	ORF1ab	35	SRR14411417	13571	G	T	0,0944056	2020-10-20	South Africa
ORF1ab_88_V	ORF1ab	88	SRR14411417	13730	C	T	0,0660931	2020-10-20	South Africa
ORF1ab_314_L	ORF1ab	314	SRR14411417	14408	C	T	1	2020-10-20	South Africa
ORF1ab_574_G	ORF1ab	574	SRR14411417	15187	A	G	0,0761421	2020-10-20	South Africa
ORF1ab_1511_I	ORF1ab	1511	SRR14411417	17999	C	T	0,053719	2020-10-20	South Africa
ORF1ab_1550_Y	ORF1ab	1550	SRR14411417	18115	C	T	0,0501222	2020-10-20	South Africa
ORF1ab_2071_V	ORF1ab	2071	SRR14411417	19679	G	T	0,0565189	2020-10-20	South Africa
ORF1ab_2117_L	ORF1ab	2117	SRR14411417	19816	G	T	0,29506	2020-10-20	South Africa
ORF1ab_2557_R	ORF1ab	2557	SRR14411417	21137	A	G	0,0643045	2020-10-20	South Africa
S_80_A	S	80	SRR14411417	21801	A	C	0,627044	2020-10-20	South Africa
S_181_V	S	181	SRR14411417	22104	G	T	0,329134	2020-10-20	South Africa
S_215_G	S	215	SRR14411417	22206	A	G	0,691071	2020-10-20	South Africa
S_240_NA	S	240	SRR14411417	22280	A	-CTTTACTTG	0,511737	2020-10-20	South Africa
S_417_N	S	417	SRR14411417	22813	G	T	0,656159	2020-10-20	South Africa
S_446_V	S	446	SRR14411417	22899	G	T	0,0630148	2020-10-20	South Africa
S_452_R	S	452	SRR14411417	22917	T	G	0,193942	2020-10-20	South Africa
S_478_K	S	478	SRR14411417	22995	C	A	0,0546816	2020-10-20	South Africa
S_484_K	S	484	SRR14411417	23012	G	A	0,574538	2020-10-20	South Africa
S_501_Y	S	501	SRR14411417	23063	A	T	0,662316	2020-10-20	South Africa
S_570_D	S	570	SRR14411417	23271	C	A	0,0593575	2020-10-20	South Africa
S_614_G	S	614	SRR14411417	23403	A	G	0,99917	2020-10-20	South Africa
S_684_S	S	684	SRR14411417	23612	G	T	0,109312	2020-10-20	South Africa
S_701_V	S	701	SRR14411417	23664	C	T	0,303361	2020-10-20	South Africa
S_716_I	S	716	SRR14411417	23709	C	T	0,227345	2020-10-20	South Africa
S_839_NA	S	839	SRR14411417	24077	G	+T	0,0620285	2020-10-20	South Africa
S_939_F	S	939	SRR14411417	24378	C	T	0,0502793	2020-10-20	South Africa
S_1091_L	S	1091	SRR14411417	24834	G	T	0,0655331	2020-10-20	South Africa
S_1124_V	S	1124	SRR14411417	24933	G	T	0,0952381	2020-10-20	South Africa
ORF3a_57_H	ORF3a	57	SRR14411417	25563	G	T	0,543514	2020-10-20	South Africa
ORF3a_131_C	ORF3a	131	SRR14411417	25785	G	T	0,0520095	2020-10-20	South Africa
ORF3a_171_L	ORF3a	171	SRR14411417	25904	C	T	0,325365	2020-10-20	South Africa
ORF3a_255_I	ORF3a	255	SRR14411417	26155	G	A	0,0544413	2020-10-20	South Africa
E_71_L	E	71	SRR14411417	26456	C	T	0,758748	2020-10-20	South Africa
ORF6_16_P	ORF6	16	SRR14411417	27248	T	C	0,0648952	2020-10-20	South Africa
ORF7a_34_L	ORF7a	34	SRR14411417	27494	C	T	0,0571257	2020-10-20	South Africa
ORF7a_93_F	ORF7a	93	SRR14411417	27670	G	T	0,132353	2020-10-20	South Africa
ORF7b_3_*	ORF7b	3	SRR14411417	27762	G	T	0,0557769	2020-10-20	South Africa
ORF8_52_I	ORF8	52	SRR14411417	28048	G	T	0,0613718	2020-10-20	South Africa
ORF8_68_*	ORF8	68	SRR14411417	28095	A	T	0,0693069	2020-10-20	South Africa
N_205_I	N	205	SRR14411417	28887	C	T	0,940141	2020-10-20	South Africa
N_377_Y	N	377	SRR14411417	29402	G	T	0,195601	2020-10-20	South Africa
ORF1ab_98_V	ORF1ab	98	SRR14411418	558	G	T	0,104306	2020-10-21	South Africa
ORF1ab_265_I	ORF1ab	265	SRR14411418	1059	C	T	0,690789	2020-10-21	South Africa
ORF1ab_309_S	ORF1ab	309	SRR14411418	1190	C	T	0,0818182	2020-10-21	South Africa
ORF1ab_998_H	ORF1ab	998	SRR14411418	3259	G	T	0,0579897	2020-10-21	South Africa
ORF1ab_1013_K	ORF1ab	1013	SRR14411418	3302	G	A	0,257205	2020-10-21	South Africa
ORF1ab_1182_P	ORF1ab	1182	SRR14411418	3810	T	C	0,0676692	2020-10-21	South Africa
ORF1ab_1246_I	ORF1ab	1246	SRR14411418	4002	C	T	0,376471	2020-10-21	South Africa
ORF1ab_1655_N	ORF1ab	1655	SRR14411418	5230	G	T	0,409859	2020-10-21	South Africa
ORF1ab_1817_N	ORF1ab	1817	SRR14411418	5716	G	T	0,0518828	2020-10-21	South Africa
ORF1ab_1843_D	ORF1ab	1843	SRR14411418	5794	A	C	0,220425	2020-10-21	South Africa
ORF1ab_1881_I	ORF1ab	1881	SRR14411418	5907	C	T	0,0732218	2020-10-21	South Africa
ORF1ab_2267_G	ORF1ab	2267	SRR14411418	7064	A	G	0,0511364	2020-10-21	South Africa
ORF1ab_2779_M	ORF1ab	2779	SRR14411418	8600	G	A	0,0637255	2020-10-21	South Africa
ORF1ab_3143_V	ORF1ab	3143	SRR14411418	9693	C	T	0,226804	2020-10-21	South Africa
ORF1ab_3353_R	ORF1ab	3353	SRR14411418	10323	A	G	0,824859	2020-10-21	South Africa
ORF1ab_3674_NA	ORF1ab	3674	SRR14411418	11287	G	-TCTGGTTTT	0,502242	2020-10-21	South Africa
ORF1ab_4105_Y	ORF1ab	4105	SRR14411418	12578	G	T	0,0569504	2020-10-21	South Africa
ORF1ab_4175_I	ORF1ab	4175	SRR14411418	12789	C	T	0,238914	2020-10-21	South Africa
ORF1ab_88_V	ORF1ab	88	SRR14411418	13730	C	T	0,063197	2020-10-21	South Africa
ORF1ab_314_L	ORF1ab	314	SRR14411418	14408	C	T	1	2020-10-21	South Africa
ORF1ab_574_G	ORF1ab	574	SRR14411418	15187	A	G	0,0616438	2020-10-21	South Africa
ORF1ab_1014_V	ORF1ab	1014	SRR14411418	16508	G	T	0,0506329	2020-10-21	South Africa
ORF1ab_1511_I	ORF1ab	1511	SRR14411418	17999	C	T	0,09375	2020-10-21	South Africa
ORF1ab_2117_L	ORF1ab	2117	SRR14411418	19816	G	T	0,189255	2020-10-21	South Africa
ORF1ab_2134_I	ORF1ab	2134	SRR14411418	19868	C	T	0,092219	2020-10-21	South Africa
ORF1ab_2557_R	ORF1ab	2557	SRR14411418	21137	A	G	0,0577281	2020-10-21	South Africa
S_80_A	S	80	SRR14411418	21801	A	C	0,694737	2020-10-21	South Africa
S_95_I	S	95	SRR14411418	21846	C	T	0,0718301	2020-10-21	South Africa
S_181_V	S	181	SRR14411418	22104	G	T	0,160793	2020-10-21	South Africa
S_215_G	S	215	SRR14411418	22206	A	G	0,530928	2020-10-21	South Africa
S_240_NA	S	240	SRR14411418	22280	A	-CTTTACTTG	0,310513	2020-10-21	South Africa
S_417_N	S	417	SRR14411418	22813	G	T	0,595606	2020-10-21	South Africa
S_446_V	S	446	SRR14411418	22899	G	T	0,0542373	2020-10-21	South Africa
S_452_R	S	452	SRR14411418	22917	T	G	0,215877	2020-10-21	South Africa
S_484_K	S	484	SRR14411418	23012	G	A	0,518162	2020-10-21	South Africa
S_501_Y	S	501	SRR14411418	23063	A	T	0,596507	2020-10-21	South Africa
S_570_D	S	570	SRR14411418	23271	C	A	0,0510535	2020-10-21	South Africa
S_614_G	S	614	SRR14411418	23403	A	G	0,994436	2020-10-21	South Africa
S_684_S	S	684	SRR14411418	23612	G	T	0,0662651	2020-10-21	South Africa
S_701_V	S	701	SRR14411418	23664	C	T	0,320399	2020-10-21	South Africa
S_716_I	S	716	SRR14411418	23709	C	T	0,229931	2020-10-21	South Africa
S_839_NA	S	839	SRR14411418	24077	G	+T	0,159036	2020-10-21	South Africa
S_1091_L	S	1091	SRR14411418	24834	G	T	0,0750933	2020-10-21	South Africa
S_1124_V	S	1124	SRR14411418	24933	G	T	0,108922	2020-10-21	South Africa
S_1229_I	S	1229	SRR14411418	25249	G	T	0,0505415	2020-10-21	South Africa
ORF3a_21_N	ORF3a	21	SRR14411418	25455	G	T	0,0605481	2020-10-21	South Africa
ORF3a_57_H	ORF3a	57	SRR14411418	25563	G	T	0,485588	2020-10-21	South Africa
ORF3a_110_S	ORF3a	110	SRR14411418	25720	G	T	0,0720268	2020-10-21	South Africa
ORF3a_171_L	ORF3a	171	SRR14411418	25904	C	T	0,309227	2020-10-21	South Africa
ORF3a_255_I	ORF3a	255	SRR14411418	26155	G	A	0,0664786	2020-10-21	South Africa
E_71_L	E	71	SRR14411418	26456	C	T	0,642202	2020-10-21	South Africa
ORF7a_93_F	ORF7a	93	SRR14411418	27670	G	T	0,125392	2020-10-21	South Africa
ORF8_68_*	ORF8	68	SRR14411418	28095	A	T	0,0522388	2020-10-21	South Africa
ORF8_121_L	ORF8	121	SRR14411418	28254	A	C	0,0639064	2020-10-21	South Africa
N_13_L	N	13	SRR14411418	28311	C	T	0,0530702	2020-10-21	South Africa
N_159_P	N	159	SRR14411418	28749	T	C	0,0589971	2020-10-21	South Africa
N_160_E	N	160	SRR14411418	28751	C	G	0,0551181	2020-10-21	South Africa
N_203_K	N	203	SRR14411418	28881	G	A	0,0577478	2020-10-21	South Africa
N_204_R	N	204	SRR14411418	28883	G	C	0,0563361	2020-10-21	South Africa
N_205_I	N	205	SRR14411418	28887	C	T	0,92253	2020-10-21	South Africa
N_377_Y	N	377	SRR14411418	29402	G	T	0,201688	2020-10-21	South Africa
ORF10_23_F	ORF10	23	SRR14411418	29625	C	T	0,0666667	2020-10-21	South Africa
ORF1ab_72_NA	ORF1ab	72	SRR14411419	481	A	-C	0,0665877	2020-10-21	South Africa
ORF1ab_98_V	ORF1ab	98	SRR14411419	558	G	T	0,0535343	2020-10-21	South Africa
ORF1ab_265_I	ORF1ab	265	SRR14411419	1059	C	T	0,53202	2020-10-21	South Africa
ORF1ab_998_H	ORF1ab	998	SRR14411419	3259	G	T	0,0849105	2020-10-21	South Africa
ORF1ab_1013_K	ORF1ab	1013	SRR14411419	3302	G	A	0,218432	2020-10-21	South Africa
ORF1ab_1100_V	ORF1ab	1100	SRR14411419	3564	G	T	0,052356	2020-10-21	South Africa
ORF1ab_1246_I	ORF1ab	1246	SRR14411419	4002	C	T	0,195833	2020-10-21	South Africa
ORF1ab_1655_N	ORF1ab	1655	SRR14411419	5230	G	T	0,387255	2020-10-21	South Africa
ORF1ab_1843_D	ORF1ab	1843	SRR14411419	5794	A	C	0,23533	2020-10-21	South Africa
ORF1ab_1881_I	ORF1ab	1881	SRR14411419	5907	C	T	0,0535977	2020-10-21	South Africa
ORF1ab_2779_M	ORF1ab	2779	SRR14411419	8600	G	A	0,062591	2020-10-21	South Africa
ORF1ab_3143_V	ORF1ab	3143	SRR14411419	9693	C	T	0,228355	2020-10-21	South Africa
ORF1ab_3353_R	ORF1ab	3353	SRR14411419	10323	A	G	0,762484	2020-10-21	South Africa
ORF1ab_3603_NA	ORF1ab	3603	SRR14411419	11074	C	+T	0,0714286	2020-10-21	South Africa
ORF1ab_3674_NA	ORF1ab	3674	SRR14411419	11287	G	-TCTGGTTTT	0,482412	2020-10-21	South Africa
ORF1ab_4080_H	ORF1ab	4080	SRR14411419	12503	T	C	0,0797342	2020-10-21	South Africa
ORF1ab_4105_Y	ORF1ab	4105	SRR14411419	12578	G	T	0,0620536	2020-10-21	South Africa
ORF1ab_4175_I	ORF1ab	4175	SRR14411419	12789	C	T	0,142453	2020-10-21	South Africa
ORF1ab_35_V	ORF1ab	35	SRR14411419	13571	G	T	0,135593	2020-10-21	South Africa
ORF1ab_88_V	ORF1ab	88	SRR14411419	13730	C	T	0,06835	2020-10-21	South Africa
ORF1ab_314_L	ORF1ab	314	SRR14411419	14408	C	T	1	2020-10-21	South Africa
ORF1ab_1014_V	ORF1ab	1014	SRR14411419	16508	G	T	0,0647632	2020-10-21	South Africa
ORF1ab_1511_I	ORF1ab	1511	SRR14411419	17999	C	T	0,0886076	2020-10-21	South Africa
ORF1ab_2071_V	ORF1ab	2071	SRR14411419	19679	G	T	0,0858086	2020-10-21	South Africa
ORF1ab_2117_L	ORF1ab	2117	SRR14411419	19816	G	T	0,256428	2020-10-21	South Africa
ORF1ab_2134_I	ORF1ab	2134	SRR14411419	19868	C	T	0,0652377	2020-10-21	South Africa
S_80_A	S	80	SRR14411419	21801	A	C	0,594974	2020-10-21	South Africa
S_95_I	S	95	SRR14411419	21846	C	T	0,0631835	2020-10-21	South Africa
S_181_V	S	181	SRR14411419	22104	G	T	0,218447	2020-10-21	South Africa
S_215_G	S	215	SRR14411419	22206	A	G	0,537572	2020-10-21	South Africa
S_240_NA	S	240	SRR14411419	22280	A	-CTTTACTTG	0,343525	2020-10-21	South Africa
S_417_N	S	417	SRR14411419	22813	G	T	0,65353	2020-10-21	South Africa
S_446_V	S	446	SRR14411419	22899	G	T	0,0735775	2020-10-21	South Africa
S_452_R	S	452	SRR14411419	22917	T	G	0,20866	2020-10-21	South Africa
S_484_K	S	484	SRR14411419	23012	G	A	0,519493	2020-10-21	South Africa
S_501_Y	S	501	SRR14411419	23063	A	T	0,647143	2020-10-21	South Africa
S_614_G	S	614	SRR14411419	23403	A	G	0,993874	2020-10-21	South Africa
S_684_S	S	684	SRR14411419	23612	G	T	0,0842349	2020-10-21	South Africa
S_701_V	S	701	SRR14411419	23664	C	T	0,271827	2020-10-21	South Africa
S_716_I	S	716	SRR14411419	23709	C	T	0,230061	2020-10-21	South Africa
S_1091_L	S	1091	SRR14411419	24834	G	T	0,0708396	2020-10-21	South Africa
S_1124_V	S	1124	SRR14411419	24933	G	T	0,102635	2020-10-21	South Africa
S_1181_NA	S	1181	SRR14411419	25105	A	-G	0,0781759	2020-10-21	South Africa
ORF3a_57_H	ORF3a	57	SRR14411419	25563	G	T	0,797351	2020-10-21	South Africa
ORF3a_171_L	ORF3a	171	SRR14411419	25904	C	T	0,311111	2020-10-21	South Africa
E_41_V	E	41	SRR14411419	26366	C	T	0,178571	2020-10-21	South Africa
E_71_L	E	71	SRR14411419	26456	C	T	0,577713	2020-10-21	South Africa
ORF6_16_P	ORF6	16	SRR14411419	27248	T	C	0,0662514	2020-10-21	South Africa
ORF7a_34_L	ORF7a	34	SRR14411419	27494	C	T	0,0672646	2020-10-21	South Africa
ORF7a_93_F	ORF7a	93	SRR14411419	27670	G	T	0,0574074	2020-10-21	South Africa
ORF8_62_L	ORF8	62	SRR14411419	28077	G	T	0,0827068	2020-10-21	South Africa
ORF8_121_L	ORF8	121	SRR14411419	28254	A	C	0,0601881	2020-10-21	South Africa
N_159_P	N	159	SRR14411419	28749	T	C	0,0560748	2020-10-21	South Africa
N_203_K	N	203	SRR14411419	28881	G	A	0,0601411	2020-10-21	South Africa
N_204_R	N	204	SRR14411419	28883	G	C	0,0601886	2020-10-21	South Africa
N_205_I	N	205	SRR14411419	28887	C	T	0,914905	2020-10-21	South Africa
N_377_Y	N	377	SRR14411419	29402	G	T	0,174118	2020-10-21	South Africa
ORF1ab_265_I	ORF1ab	265	SRR14411420	1059	C	T	0,0746269	2020-10-21	South Africa
ORF1ab_333_M	ORF1ab	333	SRR14411420	1263	C	T	0,0606061	2020-10-21	South Africa
ORF1ab_951_I	ORF1ab	951	SRR14411420	3117	C	T	0,632582	2020-10-21	South Africa
ORF1ab_1013_K	ORF1ab	1013	SRR14411420	3302	G	A	0,0970285	2020-10-21	South Africa
ORF1ab_1655_N	ORF1ab	1655	SRR14411420	5230	G	T	0,124585	2020-10-21	South Africa
ORF1ab_1843_D	ORF1ab	1843	SRR14411420	5794	A	C	0,0776093	2020-10-21	South Africa
ORF1ab_2144_NA	ORF1ab	2144	SRR14411420	6696	C	+T	0,0505292	2020-10-21	South Africa
ORF1ab_3143_V	ORF1ab	3143	SRR14411420	9693	C	T	0,0696279	2020-10-21	South Africa
ORF1ab_3353_R	ORF1ab	3353	SRR14411420	10323	A	G	0,37251	2020-10-21	South Africa
ORF1ab_3674_NA	ORF1ab	3674	SRR14411420	11287	G	-TCTGGTTTT	0,0504365	2020-10-21	South Africa
ORF1ab_314_L	ORF1ab	314	SRR14411420	14408	C	T	0,999084	2020-10-21	South Africa
ORF1ab_833_NA	ORF1ab	833	SRR14411420	15965	G	+T	0,0608668	2020-10-21	South Africa
ORF1ab_1511_I	ORF1ab	1511	SRR14411420	17999	C	T	0,0593824	2020-10-21	South Africa
ORF1ab_2117_L	ORF1ab	2117	SRR14411420	19816	G	T	0,0656863	2020-10-21	South Africa
ORF1ab_2256_S	ORF1ab	2256	SRR14411420	20233	C	T	0,866995	2020-10-21	South Africa
S_80_A	S	80	SRR14411420	21801	A	C	0,344411	2020-10-21	South Africa
S_181_V	S	181	SRR14411420	22104	G	T	0,103004	2020-10-21	South Africa
S_215_G	S	215	SRR14411420	22206	A	G	0,170034	2020-10-21	South Africa
S_240_NA	S	240	SRR14411420	22280	A	-CTTTACTTG	0,111111	2020-10-21	South Africa
S_417_N	S	417	SRR14411420	22813	G	T	0,39769	2020-10-21	South Africa
S_452_R	S	452	SRR14411420	22917	T	G	0,125179	2020-10-21	South Africa
S_477_N	S	477	SRR14411420	22992	G	A	0,404733	2020-10-21	South Africa
S_484_K	S	484	SRR14411420	23012	G	A	0,3367	2020-10-21	South Africa
S_501_Y	S	501	SRR14411420	23063	A	T	0,379483	2020-10-21	South Africa
S_614_G	S	614	SRR14411420	23403	A	G	0,996625	2020-10-21	South Africa
S_684_S	S	684	SRR14411420	23612	G	T	0,0724409	2020-10-21	South Africa
S_701_V	S	701	SRR14411420	23664	C	T	0,228374	2020-10-21	South Africa
S_716_I	S	716	SRR14411420	23709	C	T	0,124118	2020-10-21	South Africa
S_1124_V	S	1124	SRR14411420	24933	G	T	0,0658579	2020-10-21	South Africa
ORF3a_38_*	ORF3a	38	SRR14411420	25504	C	T	0,0541237	2020-10-21	South Africa
ORF3a_57_H	ORF3a	57	SRR14411420	25563	G	T	0,450402	2020-10-21	South Africa
ORF3a_105_L	ORF3a	105	SRR14411420	25705	T	C	0,799218	2020-10-21	South Africa
ORF3a_171_L	ORF3a	171	SRR14411420	25904	C	T	0,166018	2020-10-21	South Africa
E_71_L	E	71	SRR14411420	26456	C	T	0,178105	2020-10-21	South Africa
ORF8_66_NA	ORF8	66	SRR14411420	28089	G	-GTTCTA	0,546798	2020-10-21	South Africa
ORF8_121_L	ORF8	121	SRR14411420	28254	A	C	0,0605144	2020-10-21	South Africa
N_203_K	N	203	SRR14411420	28881	G	A	0,0672036	2020-10-21	South Africa
N_204_R	N	204	SRR14411420	28883	G	C	0,0664485	2020-10-21	South Africa
N_205_I	N	205	SRR14411420	28887	C	T	0,894233	2020-10-21	South Africa
N_377_Y	N	377	SRR14411420	29402	G	T	0,0517404	2020-10-21	South Africa
ORF1ab_72_NA	ORF1ab	72	SRR14411423	481	A	-C	0,0595441	2020-10-21	South Africa
ORF1ab_98_V	ORF1ab	98	SRR14411423	558	G	T	0,1079	2020-10-21	South Africa
ORF1ab_265_I	ORF1ab	265	SRR14411423	1059	C	T	0,647541	2020-10-21	South Africa
ORF1ab_309_S	ORF1ab	309	SRR14411423	1190	C	T	0,0858896	2020-10-21	South Africa
ORF1ab_519_D	ORF1ab	519	SRR14411423	1821	G	A	0,0573614	2020-10-21	South Africa
ORF1ab_998_H	ORF1ab	998	SRR14411423	3259	G	T	0,0691849	2020-10-21	South Africa
ORF1ab_1013_K	ORF1ab	1013	SRR14411423	3302	G	A	0,222381	2020-10-21	South Africa
ORF1ab_1100_V	ORF1ab	1100	SRR14411423	3564	G	T	0,0566038	2020-10-21	South Africa
ORF1ab_1182_P	ORF1ab	1182	SRR14411423	3810	T	C	0,0970588	2020-10-21	South Africa
ORF1ab_1246_I	ORF1ab	1246	SRR14411423	4002	C	T	0,258065	2020-10-21	South Africa
ORF1ab_1655_N	ORF1ab	1655	SRR14411423	5230	G	T	0,307443	2020-10-21	South Africa
ORF1ab_1843_D	ORF1ab	1843	SRR14411423	5794	A	C	0,33154	2020-10-21	South Africa
ORF1ab_1881_I	ORF1ab	1881	SRR14411423	5907	C	T	0,0567613	2020-10-21	South Africa
ORF1ab_2144_NA	ORF1ab	2144	SRR14411423	6696	C	+T	0,0549332	2020-10-21	South Africa
ORF1ab_2779_M	ORF1ab	2779	SRR14411423	8600	G	A	0,0524017	2020-10-21	South Africa
ORF1ab_3143_V	ORF1ab	3143	SRR14411423	9693	C	T	0,223464	2020-10-21	South Africa
ORF1ab_3353_R	ORF1ab	3353	SRR14411423	10323	A	G	0,801783	2020-10-21	South Africa
ORF1ab_3673_NA	ORF1ab	3673	SRR14411423	11282	A	-GTTTGTCTG	0,110497	2020-10-21	South Africa
ORF1ab_3674_NA	ORF1ab	3674	SRR14411423	11287	G	-TCTGGTTTT	0,569767	2020-10-21	South Africa
ORF1ab_3722_C	ORF1ab	3722	SRR14411423	11430	A	G	0,0670213	2020-10-21	South Africa
ORF1ab_4105_Y	ORF1ab	4105	SRR14411423	12578	G	T	0,0503979	2020-10-21	South Africa
ORF1ab_4175_I	ORF1ab	4175	SRR14411423	12789	C	T	0,138817	2020-10-21	South Africa
ORF1ab_35_V	ORF1ab	35	SRR14411423	13571	G	T	0,144279	2020-10-21	South Africa
ORF1ab_88_V	ORF1ab	88	SRR14411423	13730	C	T	0,0629482	2020-10-21	South Africa
ORF1ab_314_L	ORF1ab	314	SRR14411423	14408	C	T	0,998733	2020-10-21	South Africa
ORF1ab_574_G	ORF1ab	574	SRR14411423	15187	A	G	0,0628466	2020-10-21	South Africa
ORF1ab_833_NA	ORF1ab	833	SRR14411423	15965	G	+T	0,0555556	2020-10-21	South Africa
ORF1ab_1511_I	ORF1ab	1511	SRR14411423	17999	C	T	0,090301	2020-10-21	South Africa
ORF1ab_1550_Y	ORF1ab	1550	SRR14411423	18115	C	T	0,0592441	2020-10-21	South Africa
ORF1ab_2071_V	ORF1ab	2071	SRR14411423	19679	G	T	0,0700236	2020-10-21	South Africa
ORF1ab_2117_L	ORF1ab	2117	SRR14411423	19816	G	T	0,239459	2020-10-21	South Africa
ORF1ab_2134_I	ORF1ab	2134	SRR14411423	19868	C	T	0,0965447	2020-10-21	South Africa
S_80_A	S	80	SRR14411423	21801	A	C	0,643849	2020-10-21	South Africa
S_95_I	S	95	SRR14411423	21846	C	T	0,056806	2020-10-21	South Africa
S_181_V	S	181	SRR14411423	22104	G	T	0,353047	2020-10-21	South Africa
S_215_G	S	215	SRR14411423	22206	A	G	0,733967	2020-10-21	South Africa
S_240_NA	S	240	SRR14411423	22280	A	-CTTTACTTG	0,428251	2020-10-21	South Africa
S_417_N	S	417	SRR14411423	22813	G	T	0,643095	2020-10-21	South Africa
S_445_NA	S	445	SRR14411423	22897	T	-G	0,0639596	2020-10-21	South Africa
S_452_R	S	452	SRR14411423	22917	T	G	0,203385	2020-10-21	South Africa
S_478_K	S	478	SRR14411423	22995	C	A	0,0535549	2020-10-21	South Africa
S_484_K	S	484	SRR14411423	23012	G	A	0,556841	2020-10-21	South Africa
S_501_Y	S	501	SRR14411423	23063	A	T	0,693541	2020-10-21	South Africa
S_570_D	S	570	SRR14411423	23271	C	A	0,0647416	2020-10-21	South Africa
S_614_G	S	614	SRR14411423	23403	A	G	1	2020-10-21	South Africa
S_618_NA	S	618	SRR14411423	23415	C	-A	0,0592476	2020-10-21	South Africa
S_684_S	S	684	SRR14411423	23612	G	T	0,0694108	2020-10-21	South Africa
S_701_V	S	701	SRR14411423	23664	C	T	0,269912	2020-10-21	South Africa
S_716_I	S	716	SRR14411423	23709	C	T	0,25	2020-10-21	South Africa
S_839_NA	S	839	SRR14411423	24077	G	+T	0,117324	2020-10-21	South Africa
S_1091_L	S	1091	SRR14411423	24834	G	T	0,0913938	2020-10-21	South Africa
S_1124_V	S	1124	SRR14411423	24933	G	T	0,12002	2020-10-21	South Africa
S_1229_I	S	1229	SRR14411423	25249	G	T	0,166667	2020-10-21	South Africa
ORF3a_21_N	ORF3a	21	SRR14411423	25455	G	T	0,0560694	2020-10-21	South Africa
ORF3a_57_H	ORF3a	57	SRR14411423	25563	G	T	0,41185	2020-10-21	South Africa
ORF3a_171_L	ORF3a	171	SRR14411423	25904	C	T	0,26245	2020-10-21	South Africa
E_71_L	E	71	SRR14411423	26456	C	T	0,692671	2020-10-21	South Africa
ORF6_16_P	ORF6	16	SRR14411423	27248	T	C	0,067344	2020-10-21	South Africa
ORF7a_34_L	ORF7a	34	SRR14411423	27494	C	T	0,0512025	2020-10-21	South Africa
ORF7a_93_F	ORF7a	93	SRR14411423	27670	G	T	0,0637681	2020-10-21	South Africa
ORF8_27_*	ORF8	27	SRR14411423	27972	C	T	0,0736544	2020-10-21	South Africa
ORF8_52_I	ORF8	52	SRR14411423	28048	G	T	0,0566038	2020-10-21	South Africa
ORF8_68_*	ORF8	68	SRR14411423	28095	A	T	0,0820513	2020-10-21	South Africa
ORF8_121_L	ORF8	121	SRR14411423	28254	A	C	0,0637572	2020-10-21	South Africa
N_96_C	N	96	SRR14411423	28559	G	T	0,0519068	2020-10-21	South Africa
N_159_P	N	159	SRR14411423	28749	T	C	0,0700758	2020-10-21	South Africa
N_160_E	N	160	SRR14411423	28751	C	G	0,067591	2020-10-21	South Africa
N_205_I	N	205	SRR14411423	28887	C	T	0,933647	2020-10-21	South Africa
N_377_Y	N	377	SRR14411423	29402	G	T	0,190978	2020-10-21	South Africa
ORF1ab_72_NA	ORF1ab	72	SRR14411424	481	A	-C	0,0628072	2020-10-21	South Africa
ORF1ab_98_V	ORF1ab	98	SRR14411424	558	G	T	0,120758	2020-10-21	South Africa
ORF1ab_171_L	ORF1ab	171	SRR14411424	777	G	T	0,0574641	2020-10-21	South Africa
ORF1ab_265_I	ORF1ab	265	SRR14411424	1059	C	T	0,647887	2020-10-21	South Africa
ORF1ab_1013_K	ORF1ab	1013	SRR14411424	3302	G	A	0,139339	2020-10-21	South Africa
ORF1ab_1100_V	ORF1ab	1100	SRR14411424	3564	G	T	0,0582822	2020-10-21	South Africa
ORF1ab_1246_I	ORF1ab	1246	SRR14411424	4002	C	T	0,220657	2020-10-21	South Africa
ORF1ab_1612_L	ORF1ab	1612	SRR14411424	5100	C	T	0,065189	2020-10-21	South Africa
ORF1ab_1655_N	ORF1ab	1655	SRR14411424	5230	G	T	0,382284	2020-10-21	South Africa
ORF1ab_1843_D	ORF1ab	1843	SRR14411424	5794	A	C	0,14988	2020-10-21	South Africa
ORF1ab_2144_NA	ORF1ab	2144	SRR14411424	6696	C	+T	0,0554817	2020-10-21	South Africa
ORF1ab_2779_M	ORF1ab	2779	SRR14411424	8600	G	A	0,0548885	2020-10-21	South Africa
ORF1ab_2797_F	ORF1ab	2797	SRR14411424	8655	C	T	0,0707965	2020-10-21	South Africa
ORF1ab_3143_V	ORF1ab	3143	SRR14411424	9693	C	T	0,229236	2020-10-21	South Africa
ORF1ab_3353_R	ORF1ab	3353	SRR14411424	10323	A	G	0,862539	2020-10-21	South Africa
ORF1ab_3674_NA	ORF1ab	3674	SRR14411424	11287	G	-TCTGGTTTT	0,65097	2020-10-21	South Africa
ORF1ab_4105_Y	ORF1ab	4105	SRR14411424	12578	G	T	0,0585968	2020-10-21	South Africa
ORF1ab_4175_I	ORF1ab	4175	SRR14411424	12789	C	T	0,0789062	2020-10-21	South Africa
ORF1ab_35_V	ORF1ab	35	SRR14411424	13571	G	T	0,0673077	2020-10-21	South Africa
ORF1ab_88_V	ORF1ab	88	SRR14411424	13730	C	T	0,0609613	2020-10-21	South Africa
ORF1ab_314_L	ORF1ab	314	SRR14411424	14408	C	T	1	2020-10-21	South Africa
ORF1ab_574_G	ORF1ab	574	SRR14411424	15187	A	G	0,0530303	2020-10-21	South Africa
ORF1ab_1511_I	ORF1ab	1511	SRR14411424	17999	C	T	0,172794	2020-10-21	South Africa
ORF1ab_2117_L	ORF1ab	2117	SRR14411424	19816	G	T	0,108108	2020-10-21	South Africa
ORF1ab_2134_I	ORF1ab	2134	SRR14411424	19868	C	T	0,259615	2020-10-21	South Africa
ORF1ab_2387_V	ORF1ab	2387	SRR14411424	20627	G	T	0,0507285	2020-10-21	South Africa
S_80_A	S	80	SRR14411424	21801	A	C	0,670128	2020-10-21	South Africa
S_95_I	S	95	SRR14411424	21846	C	T	0,0607595	2020-10-21	South Africa
S_181_V	S	181	SRR14411424	22104	G	T	0,110721	2020-10-21	South Africa
S_215_G	S	215	SRR14411424	22206	A	G	0,784736	2020-10-21	South Africa
S_240_NA	S	240	SRR14411424	22280	A	-CTTTACTTG	0,582451	2020-10-21	South Africa
S_417_N	S	417	SRR14411424	22813	G	T	0,727194	2020-10-21	South Africa
S_452_R	S	452	SRR14411424	22917	T	G	0,179775	2020-10-21	South Africa
S_484_K	S	484	SRR14411424	23012	G	A	0,604533	2020-10-21	South Africa
S_501_Y	S	501	SRR14411424	23063	A	T	0,707419	2020-10-21	South Africa
S_570_D	S	570	SRR14411424	23271	C	A	0,061754	2020-10-21	South Africa
S_614_G	S	614	SRR14411424	23403	A	G	0,997465	2020-10-21	South Africa
S_684_S	S	684	SRR14411424	23612	G	T	0,0845238	2020-10-21	South Africa
S_701_V	S	701	SRR14411424	23664	C	T	0,27904	2020-10-21	South Africa
S_716_I	S	716	SRR14411424	23709	C	T	0,230068	2020-10-21	South Africa
S_936_Y	S	936	SRR14411424	24368	G	T	0,0560345	2020-10-21	South Africa
S_1091_L	S	1091	SRR14411424	24834	G	T	0,0923367	2020-10-21	South Africa
S_1118_H	S	1118	SRR14411424	24914	G	C	0,0568627	2020-10-21	South Africa
S_1124_V	S	1124	SRR14411424	24933	G	T	0,108382	2020-10-21	South Africa
ORF3a_57_H	ORF3a	57	SRR14411424	25563	G	T	0,470398	2020-10-21	South Africa
ORF3a_171_L	ORF3a	171	SRR14411424	25904	C	T	0,408935	2020-10-21	South Africa
ORF3a_255_I	ORF3a	255	SRR14411424	26155	G	A	0,0670927	2020-10-21	South Africa
E_71_L	E	71	SRR14411424	26456	C	T	0,717514	2020-10-21	South Africa
ORF6_16_P	ORF6	16	SRR14411424	27248	T	C	0,0574618	2020-10-21	South Africa
ORF7a_93_F	ORF7a	93	SRR14411424	27670	G	T	0,284797	2020-10-21	South Africa
N_107_I	N	107	SRR14411424	28593	G	T	0,0511883	2020-10-21	South Africa
N_205_I	N	205	SRR14411424	28887	C	T	0,954152	2020-10-21	South Africa
N_377_Y	N	377	SRR14411424	29402	G	T	0,106072	2020-10-21	South Africa
ORF10_23_F	ORF10	23	SRR14411424	29625	C	T	0,140774	2020-10-21	South Africa
ORF1ab_72_NA	ORF1ab	72	SRR14411425	481	A	-C	0,0781893	2020-10-21	South Africa
ORF1ab_98_V	ORF1ab	98	SRR14411425	558	G	T	0,101957	2020-10-21	South Africa
ORF1ab_265_I	ORF1ab	265	SRR14411425	1059	C	T	0,596026	2020-10-21	South Africa
ORF1ab_309_S	ORF1ab	309	SRR14411425	1190	C	T	0,0598291	2020-10-21	South Africa
ORF1ab_1013_K	ORF1ab	1013	SRR14411425	3302	G	A	0,194935	2020-10-21	South Africa
ORF1ab_1100_V	ORF1ab	1100	SRR14411425	3564	G	T	0,0714286	2020-10-21	South Africa
ORF1ab_1246_I	ORF1ab	1246	SRR14411425	4002	C	T	0,236641	2020-10-21	South Africa
ORF1ab_1612_L	ORF1ab	1612	SRR14411425	5100	C	T	0,063591	2020-10-21	South Africa
ORF1ab_1655_N	ORF1ab	1655	SRR14411425	5230	G	T	0,32716	2020-10-21	South Africa
ORF1ab_1843_D	ORF1ab	1843	SRR14411425	5794	A	C	0,189591	2020-10-21	South Africa
ORF1ab_1881_I	ORF1ab	1881	SRR14411425	5907	C	T	0,0697385	2020-10-21	South Africa
ORF1ab_2779_M	ORF1ab	2779	SRR14411425	8600	G	A	0,0673759	2020-10-21	South Africa
ORF1ab_3143_V	ORF1ab	3143	SRR14411425	9693	C	T	0,26129	2020-10-21	South Africa
ORF1ab_3353_R	ORF1ab	3353	SRR14411425	10323	A	G	0,818916	2020-10-21	South Africa
ORF1ab_3574_I	ORF1ab	3574	SRR14411425	10986	G	T	0,0515021	2020-10-21	South Africa
ORF1ab_3673_NA	ORF1ab	3673	SRR14411425	11282	A	-GTTTGTCTG	0,0606061	2020-10-21	South Africa
ORF1ab_3674_NA	ORF1ab	3674	SRR14411425	11287	G	-TCTGGTTTT	0,623711	2020-10-21	South Africa
ORF1ab_3722_C	ORF1ab	3722	SRR14411425	11430	A	G	0,066961	2020-10-21	South Africa
ORF1ab_4175_I	ORF1ab	4175	SRR14411425	12789	C	T	0,120787	2020-10-21	South Africa
ORF1ab_35_V	ORF1ab	35	SRR14411425	13571	G	T	0,0877193	2020-10-21	South Africa
ORF1ab_88_V	ORF1ab	88	SRR14411425	13730	C	T	0,074174	2020-10-21	South Africa
ORF1ab_314_L	ORF1ab	314	SRR14411425	14408	C	T	0,999096	2020-10-21	South Africa
ORF1ab_574_G	ORF1ab	574	SRR14411425	15187	A	G	0,0865604	2020-10-21	South Africa
ORF1ab_1511_I	ORF1ab	1511	SRR14411425	17999	C	T	0,0897833	2020-10-21	South Africa
ORF1ab_1550_Y	ORF1ab	1550	SRR14411425	18115	C	T	0,0588235	2020-10-21	South Africa
ORF1ab_2117_L	ORF1ab	2117	SRR14411425	19816	G	T	0,168869	2020-10-21	South Africa
ORF1ab_2134_I	ORF1ab	2134	SRR14411425	19868	C	T	0,118211	2020-10-21	South Africa
ORF1ab_2557_R	ORF1ab	2557	SRR14411425	21137	A	G	0,0597015	2020-10-21	South Africa
S_18_F	S	18	SRR14411425	21614	C	T	0,181102	2020-10-21	South Africa
S_80_A	S	80	SRR14411425	21801	A	C	0,693347	2020-10-21	South Africa
S_181_V	S	181	SRR14411425	22104	G	T	0,208651	2020-10-21	South Africa
S_215_G	S	215	SRR14411425	22206	A	G	0,711172	2020-10-21	South Africa
S_240_NA	S	240	SRR14411425	22280	A	-CTTTACTTG	0,607317	2020-10-21	South Africa
S_417_N	S	417	SRR14411425	22813	G	T	0,685341	2020-10-21	South Africa
S_446_V	S	446	SRR14411425	22899	G	T	0,0561878	2020-10-21	South Africa
S_452_R	S	452	SRR14411425	22917	T	G	0,210811	2020-10-21	South Africa
S_478_K	S	478	SRR14411425	22995	C	A	0,0578465	2020-10-21	South Africa
S_484_K	S	484	SRR14411425	23012	G	A	0,577933	2020-10-21	South Africa
S_501_Y	S	501	SRR14411425	23063	A	T	0,67378	2020-10-21	South Africa
S_522_V	S	522	SRR14411425	23127	C	T	0,0676329	2020-10-21	South Africa
S_570_D	S	570	SRR14411425	23271	C	A	0,051655	2020-10-21	South Africa
S_614_G	S	614	SRR14411425	23403	A	G	0,996552	2020-10-21	South Africa
S_684_S	S	684	SRR14411425	23612	G	T	0,124183	2020-10-21	South Africa
S_701_V	S	701	SRR14411425	23664	C	T	0,296243	2020-10-21	South Africa
S_716_I	S	716	SRR14411425	23709	C	T	0,240385	2020-10-21	South Africa
S_839_NA	S	839	SRR14411425	24077	G	+T	0,0681818	2020-10-21	South Africa
S_936_Y	S	936	SRR14411425	24368	G	T	0,0559441	2020-10-21	South Africa
S_1091_L	S	1091	SRR14411425	24834	G	T	0,0986547	2020-10-21	South Africa
S_1124_V	S	1124	SRR14411425	24933	G	T	0,123913	2020-10-21	South Africa
ORF3a_21_N	ORF3a	21	SRR14411425	25455	G	T	0,0766234	2020-10-21	South Africa
ORF3a_57_H	ORF3a	57	SRR14411425	25563	G	T	0,533052	2020-10-21	South Africa
ORF3a_171_L	ORF3a	171	SRR14411425	25904	C	T	0,321429	2020-10-21	South Africa
ORF3a_255_I	ORF3a	255	SRR14411425	26155	G	A	0,0541114	2020-10-21	South Africa
E_71_L	E	71	SRR14411425	26456	C	T	0,78542	2020-10-21	South Africa
ORF6_16_P	ORF6	16	SRR14411425	27248	T	C	0,0781377	2020-10-21	South Africa
ORF7a_93_F	ORF7a	93	SRR14411425	27670	G	T	0,193939	2020-10-21	South Africa
ORF8_52_I	ORF8	52	SRR14411425	28048	G	T	0,0519481	2020-10-21	South Africa
ORF8_62_L	ORF8	62	SRR14411425	28077	G	T	0,0629371	2020-10-21	South Africa
ORF8_121_L	ORF8	121	SRR14411425	28254	A	C	0,0670262	2020-10-21	South Africa
N_205_I	N	205	SRR14411425	28887	C	T	0,930633	2020-10-21	South Africa
N_377_Y	N	377	SRR14411425	29402	G	T	0,218593	2020-10-21	South Africa
ORF10_23_F	ORF10	23	SRR14411425	29625	C	T	0,0673188	2020-10-21	South Africa
ORF1ab_72_NA	ORF1ab	72	SRR14411426	481	A	-C	0,0515132	2020-12-17	South Africa
ORF1ab_98_V	ORF1ab	98	SRR14411426	558	G	T	0,106955	2020-12-17	South Africa
ORF1ab_258_T	ORF1ab	258	SRR14411426	1038	A	C	0,0505618	2020-12-17	South Africa
ORF1ab_260_E	ORF1ab	260	SRR14411426	1044	C	A	0,0514286	2020-12-17	South Africa
ORF1ab_265_I	ORF1ab	265	SRR14411426	1059	C	T	0,588571	2020-12-17	South Africa
ORF1ab_998_H	ORF1ab	998	SRR14411426	3259	G	T	0,0630048	2020-12-17	South Africa
ORF1ab_1013_K	ORF1ab	1013	SRR14411426	3302	G	A	0,247155	2020-12-17	South Africa
ORF1ab_1100_V	ORF1ab	1100	SRR14411426	3564	G	T	0,0626003	2020-12-17	South Africa
ORF1ab_1182_P	ORF1ab	1182	SRR14411426	3810	T	C	0,0564516	2020-12-17	South Africa
ORF1ab_1246_I	ORF1ab	1246	SRR14411426	4002	C	T	0,235294	2020-12-17	South Africa
ORF1ab_1612_L	ORF1ab	1612	SRR14411426	5100	C	T	0,109877	2020-12-17	South Africa
ORF1ab_1655_N	ORF1ab	1655	SRR14411426	5230	G	T	0,278281	2020-12-17	South Africa
ORF1ab_1843_D	ORF1ab	1843	SRR14411426	5794	A	C	0,278917	2020-12-17	South Africa
ORF1ab_1881_I	ORF1ab	1881	SRR14411426	5907	C	T	0,0577778	2020-12-17	South Africa
ORF1ab_2779_M	ORF1ab	2779	SRR14411426	8600	G	A	0,0696721	2020-12-17	South Africa
ORF1ab_3143_V	ORF1ab	3143	SRR14411426	9693	C	T	0,237736	2020-12-17	South Africa
ORF1ab_3353_R	ORF1ab	3353	SRR14411426	10323	A	G	0,807078	2020-12-17	South Africa
ORF1ab_3542_C	ORF1ab	3542	SRR14411426	10889	C	T	0,0631277	2020-12-17	South Africa
ORF1ab_3674_NA	ORF1ab	3674	SRR14411426	11287	G	-TCTGGTTTT	0,395349	2020-12-17	South Africa
ORF1ab_3722_C	ORF1ab	3722	SRR14411426	11430	A	G	0,0637626	2020-12-17	South Africa
ORF1ab_3967_S	ORF1ab	3967	SRR14411426	12164	G	T	0,0606274	2020-12-17	South Africa
ORF1ab_4016_V	ORF1ab	4016	SRR14411426	12312	C	T	0,0628599	2020-12-17	South Africa
ORF1ab_4105_Y	ORF1ab	4105	SRR14411426	12578	G	T	0,0534052	2020-12-17	South Africa
ORF1ab_4175_I	ORF1ab	4175	SRR14411426	12789	C	T	0,258532	2020-12-17	South Africa
ORF1ab_35_V	ORF1ab	35	SRR14411426	13571	G	T	0,106599	2020-12-17	South Africa
ORF1ab_88_V	ORF1ab	88	SRR14411426	13730	C	T	0,0663735	2020-12-17	South Africa
ORF1ab_314_L	ORF1ab	314	SRR14411426	14408	C	T	0,999418	2020-12-17	South Africa
ORF1ab_472_Y	ORF1ab	472	SRR14411426	14881	G	T	0,0545058	2020-12-17	South Africa
ORF1ab_574_G	ORF1ab	574	SRR14411426	15187	A	G	0,086758	2020-12-17	South Africa
ORF1ab_657_T	ORF1ab	657	SRR14411426	15437	T	C	0,0510949	2020-12-17	South Africa
ORF1ab_1014_V	ORF1ab	1014	SRR14411426	16508	G	T	0,0591233	2020-12-17	South Africa
ORF1ab_1550_Y	ORF1ab	1550	SRR14411426	18115	C	T	0,0748422	2020-12-17	South Africa
ORF1ab_2071_V	ORF1ab	2071	SRR14411426	19679	G	T	0,0630158	2020-12-17	South Africa
ORF1ab_2117_L	ORF1ab	2117	SRR14411426	19816	G	T	0,310709	2020-12-17	South Africa
ORF1ab_2557_R	ORF1ab	2557	SRR14411426	21137	A	G	0,0574555	2020-12-17	South Africa
S_18_F	S	18	SRR14411426	21614	C	T	0,142857	2020-12-17	South Africa
S_30_H	S	30	SRR14411426	21650	A	C	0,0592105	2020-12-17	South Africa
S_80_A	S	80	SRR14411426	21801	A	C	0,636101	2020-12-17	South Africa
S_95_I	S	95	SRR14411426	21846	C	T	0,0525362	2020-12-17	South Africa
S_181_V	S	181	SRR14411426	22104	G	T	0,289655	2020-12-17	South Africa
S_215_G	S	215	SRR14411426	22206	A	G	0,680217	2020-12-17	South Africa
S_240_NA	S	240	SRR14411426	22280	A	-CTTTACTTG	0,450237	2020-12-17	South Africa
S_417_N	S	417	SRR14411426	22813	G	T	0,701353	2020-12-17	South Africa
S_452_R	S	452	SRR14411426	22917	T	G	0,227461	2020-12-17	South Africa
S_478_K	S	478	SRR14411426	22995	C	A	0,0539352	2020-12-17	South Africa
S_484_K	S	484	SRR14411426	23012	G	A	0,548047	2020-12-17	South Africa
S_501_Y	S	501	SRR14411426	23063	A	T	0,65657	2020-12-17	South Africa
S_570_D	S	570	SRR14411426	23271	C	A	0,0748122	2020-12-17	South Africa
S_614_G	S	614	SRR14411426	23403	A	G	0,999567	2020-12-17	South Africa
S_684_S	S	684	SRR14411426	23612	G	T	0,065699	2020-12-17	South Africa
S_701_V	S	701	SRR14411426	23664	C	T	0,247987	2020-12-17	South Africa
S_716_I	S	716	SRR14411426	23709	C	T	0,228498	2020-12-17	South Africa
S_936_Y	S	936	SRR14411426	24368	G	T	0,0600823	2020-12-17	South Africa
S_1091_L	S	1091	SRR14411426	24834	G	T	0,0869014	2020-12-17	South Africa
S_1124_V	S	1124	SRR14411426	24933	G	T	0,111418	2020-12-17	South Africa
S_1229_I	S	1229	SRR14411426	25249	G	T	0,154525	2020-12-17	South Africa
ORF3a_57_H	ORF3a	57	SRR14411426	25563	G	T	0,545836	2020-12-17	South Africa
ORF3a_110_S	ORF3a	110	SRR14411426	25720	G	T	0,0640394	2020-12-17	South Africa
ORF3a_171_L	ORF3a	171	SRR14411426	25904	C	T	0,333333	2020-12-17	South Africa
E_71_L	E	71	SRR14411426	26456	C	T	0,72967	2020-12-17	South Africa
ORF6_16_P	ORF6	16	SRR14411426	27248	T	C	0,0763065	2020-12-17	South Africa
ORF7a_34_L	ORF7a	34	SRR14411426	27494	C	T	0,0560272	2020-12-17	South Africa
ORF7a_93_F	ORF7a	93	SRR14411426	27670	G	T	0,0580205	2020-12-17	South Africa
ORF8_121_L	ORF8	121	SRR14411426	28254	A	C	0,0784314	2020-12-17	South Africa
N_159_P	N	159	SRR14411426	28749	T	C	0,111465	2020-12-17	South Africa
N_160_E	N	160	SRR14411426	28751	C	G	0,0983146	2020-12-17	South Africa
N_205_I	N	205	SRR14411426	28887	C	T	0,931834	2020-12-17	South Africa
N_377_Y	N	377	SRR14411426	29402	G	T	0,159319	2020-12-17	South Africa
ORF1ab_72_NA	ORF1ab	72	SRR14411427	481	A	-C	0,062349	2020-10-23	South Africa
ORF1ab_98_V	ORF1ab	98	SRR14411427	558	G	T	0,0865801	2020-10-23	South Africa
ORF1ab_265_I	ORF1ab	265	SRR14411427	1059	C	T	0,746988	2020-10-23	South Africa
ORF1ab_1013_K	ORF1ab	1013	SRR14411427	3302	G	A	0,168774	2020-10-23	South Africa
ORF1ab_1100_V	ORF1ab	1100	SRR14411427	3564	G	T	0,0625	2020-10-23	South Africa
ORF1ab_1182_P	ORF1ab	1182	SRR14411427	3810	T	C	0,0707965	2020-10-23	South Africa
ORF1ab_1246_I	ORF1ab	1246	SRR14411427	4002	C	T	0,211462	2020-10-23	South Africa
ORF1ab_1655_N	ORF1ab	1655	SRR14411427	5230	G	T	0,384181	2020-10-23	South Africa
ORF1ab_1843_D	ORF1ab	1843	SRR14411427	5794	A	C	0,143813	2020-10-23	South Africa
ORF1ab_2779_M	ORF1ab	2779	SRR14411427	8600	G	A	0,0723227	2020-10-23	South Africa
ORF1ab_2797_F	ORF1ab	2797	SRR14411427	8655	C	T	0,113043	2020-10-23	South Africa
ORF1ab_3143_V	ORF1ab	3143	SRR14411427	9693	C	T	0,210756	2020-10-23	South Africa
ORF1ab_3353_R	ORF1ab	3353	SRR14411427	10323	A	G	0,771186	2020-10-23	South Africa
ORF1ab_3674_NA	ORF1ab	3674	SRR14411427	11287	G	-TCTGGTTTT	0,674185	2020-10-23	South Africa
ORF1ab_3722_C	ORF1ab	3722	SRR14411427	11430	A	G	0,0536741	2020-10-23	South Africa
ORF1ab_4175_I	ORF1ab	4175	SRR14411427	12789	C	T	0,107958	2020-10-23	South Africa
ORF1ab_35_V	ORF1ab	35	SRR14411427	13571	G	T	0,0705882	2020-10-23	South Africa
ORF1ab_88_V	ORF1ab	88	SRR14411427	13730	C	T	0,0662683	2020-10-23	South Africa
ORF1ab_314_L	ORF1ab	314	SRR14411427	14408	C	T	0,999188	2020-10-23	South Africa
ORF1ab_574_G	ORF1ab	574	SRR14411427	15187	A	G	0,0734597	2020-10-23	South Africa
ORF1ab_1511_I	ORF1ab	1511	SRR14411427	17999	C	T	0,115903	2020-10-23	South Africa
ORF1ab_2117_L	ORF1ab	2117	SRR14411427	19816	G	T	0,174	2020-10-23	South Africa
ORF1ab_2134_I	ORF1ab	2134	SRR14411427	19868	C	T	0,161816	2020-10-23	South Africa
S_18_F	S	18	SRR14411427	21614	C	T	0,156028	2020-10-23	South Africa
S_80_A	S	80	SRR14411427	21801	A	C	0,660514	2020-10-23	South Africa
S_95_I	S	95	SRR14411427	21846	C	T	0,0791426	2020-10-23	South Africa
S_181_V	S	181	SRR14411427	22104	G	T	0,141717	2020-10-23	South Africa
S_215_G	S	215	SRR14411427	22206	A	G	0,706263	2020-10-23	South Africa
S_240_NA	S	240	SRR14411427	22280	A	-CTTTACTTG	0,487676	2020-10-23	South Africa
S_417_N	S	417	SRR14411427	22813	G	T	0,695591	2020-10-23	South Africa
S_446_V	S	446	SRR14411427	22899	G	T	0,0665539	2020-10-23	South Africa
S_452_R	S	452	SRR14411427	22917	T	G	0,19239	2020-10-23	South Africa
S_484_K	S	484	SRR14411427	23012	G	A	0,608575	2020-10-23	South Africa
S_501_Y	S	501	SRR14411427	23063	A	T	0,66641	2020-10-23	South Africa
S_570_D	S	570	SRR14411427	23271	C	A	0,0605936	2020-10-23	South Africa
S_614_G	S	614	SRR14411427	23403	A	G	0,993846	2020-10-23	South Africa
S_684_S	S	684	SRR14411427	23612	G	T	0,0614137	2020-10-23	South Africa
S_701_V	S	701	SRR14411427	23664	C	T	0,289082	2020-10-23	South Africa
S_716_I	S	716	SRR14411427	23709	C	T	0,229923	2020-10-23	South Africa
S_839_NA	S	839	SRR14411427	24077	G	+T	0,064877	2020-10-23	South Africa
S_936_Y	S	936	SRR14411427	24368	G	T	0,0696629	2020-10-23	South Africa
S_1091_L	S	1091	SRR14411427	24834	G	T	0,0874605	2020-10-23	South Africa
S_1124_V	S	1124	SRR14411427	24933	G	T	0,10775	2020-10-23	South Africa
S_1182_NA	S	1182	SRR14411427	25106	G	-A	0,0539419	2020-10-23	South Africa
ORF3a_10_NA	ORF3a	10	SRR14411427	25422	T	-G	0,0547709	2020-10-23	South Africa
ORF3a_57_H	ORF3a	57	SRR14411427	25563	G	T	0,459641	2020-10-23	South Africa
ORF3a_78_Y	ORF3a	78	SRR14411427	25624	C	T	0,0670956	2020-10-23	South Africa
ORF3a_171_L	ORF3a	171	SRR14411427	25904	C	T	0,452406	2020-10-23	South Africa
ORF3a_255_I	ORF3a	255	SRR14411427	26155	G	A	0,0634615	2020-10-23	South Africa
E_71_L	E	71	SRR14411427	26456	C	T	0,723404	2020-10-23	South Africa
ORF6_16_P	ORF6	16	SRR14411427	27248	T	C	0,0809084	2020-10-23	South Africa
ORF7a_34_L	ORF7a	34	SRR14411427	27494	C	T	0,0652647	2020-10-23	South Africa
ORF7a_93_F	ORF7a	93	SRR14411427	27670	G	T	0,243243	2020-10-23	South Africa
ORF8_22_*	ORF8	22	SRR14411427	27958	T	A	0,0743802	2020-10-23	South Africa
ORF8_121_L	ORF8	121	SRR14411427	28254	A	C	0,0503049	2020-10-23	South Africa
N_159_P	N	159	SRR14411427	28749	T	C	0,0794045	2020-10-23	South Africa
N_160_E	N	160	SRR14411427	28751	C	G	0,0702948	2020-10-23	South Africa
N_205_I	N	205	SRR14411427	28887	C	T	0,935612	2020-10-23	South Africa
N_377_Y	N	377	SRR14411427	29402	G	T	0,0995745	2020-10-23	South Africa
ORF10_23_F	ORF10	23	SRR14411427	29625	C	T	0,123959	2020-10-23	South Africa
ORF1ab_72_NA	ORF1ab	72	SRR14411429	481	A	-C	0,0709364	2020-10-23	South Africa
ORF1ab_98_V	ORF1ab	98	SRR14411429	558	G	T	0,137114	2020-10-23	South Africa
ORF1ab_265_I	ORF1ab	265	SRR14411429	1059	C	T	0,660606	2020-10-23	South Africa
ORF1ab_333_M	ORF1ab	333	SRR14411429	1263	C	T	0,142857	2020-10-23	South Africa
ORF1ab_1013_K	ORF1ab	1013	SRR14411429	3302	G	A	0,168203	2020-10-23	South Africa
ORF1ab_1100_V	ORF1ab	1100	SRR14411429	3564	G	T	0,0570776	2020-10-23	South Africa
ORF1ab_1246_I	ORF1ab	1246	SRR14411429	4002	C	T	0,210417	2020-10-23	South Africa
ORF1ab_1623_D	ORF1ab	1623	SRR14411429	5132	A	G	0,0626911	2020-10-23	South Africa
ORF1ab_1655_N	ORF1ab	1655	SRR14411429	5230	G	T	0,279195	2020-10-23	South Africa
ORF1ab_1843_D	ORF1ab	1843	SRR14411429	5794	A	C	0,174817	2020-10-23	South Africa
ORF1ab_2779_M	ORF1ab	2779	SRR14411429	8600	G	A	0,076524	2020-10-23	South Africa
ORF1ab_3143_V	ORF1ab	3143	SRR14411429	9693	C	T	0,204234	2020-10-23	South Africa
ORF1ab_3353_R	ORF1ab	3353	SRR14411429	10323	A	G	0,81733	2020-10-23	South Africa
ORF1ab_3673_NA	ORF1ab	3673	SRR14411429	11282	A	-GTTTGTCTG	0,0956938	2020-10-23	South Africa
ORF1ab_3674_NA	ORF1ab	3674	SRR14411429	11287	G	-TCTGGTTTT	0,427861	2020-10-23	South Africa
ORF1ab_3722_C	ORF1ab	3722	SRR14411429	11430	A	G	0,0521437	2020-10-23	South Africa
ORF1ab_4105_Y	ORF1ab	4105	SRR14411429	12578	G	T	0,0685505	2020-10-23	South Africa
ORF1ab_4175_I	ORF1ab	4175	SRR14411429	12789	C	T	0,132104	2020-10-23	South Africa
ORF1ab_35_V	ORF1ab	35	SRR14411429	13571	G	T	0,0707965	2020-10-23	South Africa
ORF1ab_88_V	ORF1ab	88	SRR14411429	13730	C	T	0,0701031	2020-10-23	South Africa
ORF1ab_314_L	ORF1ab	314	SRR14411429	14408	C	T	0,999334	2020-10-23	South Africa
ORF1ab_574_G	ORF1ab	574	SRR14411429	15187	A	G	0,0750507	2020-10-23	South Africa
ORF1ab_1511_I	ORF1ab	1511	SRR14411429	17999	C	T	0,0700809	2020-10-23	South Africa
ORF1ab_2117_L	ORF1ab	2117	SRR14411429	19816	G	T	0,149701	2020-10-23	South Africa
ORF1ab_2134_I	ORF1ab	2134	SRR14411429	19868	C	T	0,111724	2020-10-23	South Africa
ORF1ab_2557_R	ORF1ab	2557	SRR14411429	21137	A	G	0,0614334	2020-10-23	South Africa
S_80_A	S	80	SRR14411429	21801	A	C	0,628651	2020-10-23	South Africa
S_181_V	S	181	SRR14411429	22104	G	T	0,19604	2020-10-23	South Africa
S_215_G	S	215	SRR14411429	22206	A	G	0,652268	2020-10-23	South Africa
S_240_NA	S	240	SRR14411429	22280	A	-CTTTACTTG	0,433099	2020-10-23	South Africa
S_417_N	S	417	SRR14411429	22813	G	T	0,635075	2020-10-23	South Africa
S_446_V	S	446	SRR14411429	22899	G	T	0,0561249	2020-10-23	South Africa
S_452_R	S	452	SRR14411429	22917	T	G	0,167956	2020-10-23	South Africa
S_484_K	S	484	SRR14411429	23012	G	A	0,515726	2020-10-23	South Africa
S_501_Y	S	501	SRR14411429	23063	A	T	0,634419	2020-10-23	South Africa
S_501_T	S	501	SRR14411429	23064	A	C	0,124189	2020-10-23	South Africa
S_570_D	S	570	SRR14411429	23271	C	A	0,0508041	2020-10-23	South Africa
S_614_G	S	614	SRR14411429	23403	A	G	0,995752	2020-10-23	South Africa
S_684_S	S	684	SRR14411429	23612	G	T	0,100713	2020-10-23	South Africa
S_701_V	S	701	SRR14411429	23664	C	T	0,272986	2020-10-23	South Africa
S_716_I	S	716	SRR14411429	23709	C	T	0,217042	2020-10-23	South Africa
S_839_NA	S	839	SRR14411429	24077	G	+T	0,0878294	2020-10-23	South Africa
S_1091_L	S	1091	SRR14411429	24834	G	T	0,0727189	2020-10-23	South Africa
S_1124_V	S	1124	SRR14411429	24933	G	T	0,115689	2020-10-23	South Africa
S_1229_I	S	1229	SRR14411429	25249	G	T	0,0961857	2020-10-23	South Africa
ORF3a_57_H	ORF3a	57	SRR14411429	25563	G	T	0,484528	2020-10-23	South Africa
ORF3a_78_Y	ORF3a	78	SRR14411429	25624	C	T	0,112	2020-10-23	South Africa
ORF3a_110_S	ORF3a	110	SRR14411429	25720	G	T	0,0580552	2020-10-23	South Africa
ORF3a_171_L	ORF3a	171	SRR14411429	25904	C	T	0,349948	2020-10-23	South Africa
ORF3a_255_I	ORF3a	255	SRR14411429	26155	G	A	0,0627803	2020-10-23	South Africa
E_71_L	E	71	SRR14411429	26456	C	T	0,701663	2020-10-23	South Africa
ORF6_16_P	ORF6	16	SRR14411429	27248	T	C	0,0732581	2020-10-23	South Africa
ORF7a_34_L	ORF7a	34	SRR14411429	27494	C	T	0,0516812	2020-10-23	South Africa
ORF7a_93_F	ORF7a	93	SRR14411429	27670	G	T	0,135338	2020-10-23	South Africa
ORF8_121_L	ORF8	121	SRR14411429	28254	A	C	0,0761111	2020-10-23	South Africa
N_159_P	N	159	SRR14411429	28749	T	C	0,0695825	2020-10-23	South Africa
N_160_E	N	160	SRR14411429	28751	C	G	0,0634328	2020-10-23	South Africa
N_205_I	N	205	SRR14411429	28887	C	T	0,93473	2020-10-23	South Africa
N_377_Y	N	377	SRR14411429	29402	G	T	0,184298	2020-10-23	South Africa
ORF10_23_F	ORF10	23	SRR14411429	29625	C	T	0,0587314	2020-10-23	South Africa
ORF1ab_72_NA	ORF1ab	72	SRR14411430	481	A	-C	0,0658815	2020-10-23	South Africa
ORF1ab_98_V	ORF1ab	98	SRR14411430	558	G	T	0,0808081	2020-10-23	South Africa
ORF1ab_265_I	ORF1ab	265	SRR14411430	1059	C	T	0,625698	2020-10-23	South Africa
ORF1ab_1013_K	ORF1ab	1013	SRR14411430	3302	G	A	0,199658	2020-10-23	South Africa
ORF1ab_1100_V	ORF1ab	1100	SRR14411430	3564	G	T	0,0790323	2020-10-23	South Africa
ORF1ab_1182_P	ORF1ab	1182	SRR14411430	3810	T	C	0,088632	2020-10-23	South Africa
ORF1ab_1246_I	ORF1ab	1246	SRR14411430	4002	C	T	0,246892	2020-10-23	South Africa
ORF1ab_1612_L	ORF1ab	1612	SRR14411430	5100	C	T	0,10452	2020-10-23	South Africa
ORF1ab_1655_N	ORF1ab	1655	SRR14411430	5230	G	T	0,509836	2020-10-23	South Africa
ORF1ab_1765_NA	ORF1ab	1765	SRR14411430	5560	A	-G	0,0634921	2020-10-23	South Africa
ORF1ab_1843_D	ORF1ab	1843	SRR14411430	5794	A	C	0,196481	2020-10-23	South Africa
ORF1ab_1881_I	ORF1ab	1881	SRR14411430	5907	C	T	0,0644938	2020-10-23	South Africa
ORF1ab_2144_NA	ORF1ab	2144	SRR14411430	6696	C	+T	0,0591438	2020-10-23	South Africa
ORF1ab_2797_F	ORF1ab	2797	SRR14411430	8655	C	T	0,19469	2020-10-23	South Africa
ORF1ab_3143_V	ORF1ab	3143	SRR14411430	9693	C	T	0,211765	2020-10-23	South Africa
ORF1ab_3353_R	ORF1ab	3353	SRR14411430	10323	A	G	0,786657	2020-10-23	South Africa
ORF1ab_3674_NA	ORF1ab	3674	SRR14411430	11287	G	-TCTGGTTTT	0,595782	2020-10-23	South Africa
ORF1ab_3722_C	ORF1ab	3722	SRR14411430	11430	A	G	0,0709961	2020-10-23	South Africa
ORF1ab_4175_I	ORF1ab	4175	SRR14411430	12789	C	T	0,144309	2020-10-23	South Africa
ORF1ab_35_V	ORF1ab	35	SRR14411430	13571	G	T	0,0673077	2020-10-23	South Africa
ORF1ab_88_V	ORF1ab	88	SRR14411430	13730	C	T	0,0736122	2020-10-23	South Africa
ORF1ab_314_L	ORF1ab	314	SRR14411430	14408	C	T	1	2020-10-23	South Africa
ORF1ab_574_G	ORF1ab	574	SRR14411430	15187	A	G	0,0947177	2020-10-23	South Africa
ORF1ab_1511_I	ORF1ab	1511	SRR14411430	17999	C	T	0,118534	2020-10-23	South Africa
ORF1ab_2117_L	ORF1ab	2117	SRR14411430	19816	G	T	0,174475	2020-10-23	South Africa
ORF1ab_2134_I	ORF1ab	2134	SRR14411430	19868	C	T	0,100856	2020-10-23	South Africa
S_18_F	S	18	SRR14411430	21614	C	T	0,204152	2020-10-23	South Africa
S_80_A	S	80	SRR14411430	21801	A	C	0,610151	2020-10-23	South Africa
S_95_I	S	95	SRR14411430	21846	C	T	0,0594901	2020-10-23	South Africa
S_181_V	S	181	SRR14411430	22104	G	T	0,189655	2020-10-23	South Africa
S_215_G	S	215	SRR14411430	22206	A	G	0,605917	2020-10-23	South Africa
S_240_NA	S	240	SRR14411430	22280	A	-CTTTACTTG	0,457935	2020-10-23	South Africa
S_417_N	S	417	SRR14411430	22813	G	T	0,651726	2020-10-23	South Africa
S_446_V	S	446	SRR14411430	22899	G	T	0,0588235	2020-10-23	South Africa
S_452_R	S	452	SRR14411430	22917	T	G	0,204367	2020-10-23	South Africa
S_478_K	S	478	SRR14411430	22995	C	A	0,0545508	2020-10-23	South Africa
S_484_K	S	484	SRR14411430	23012	G	A	0,5669	2020-10-23	South Africa
S_501_Y	S	501	SRR14411430	23063	A	T	0,64806	2020-10-23	South Africa
S_614_G	S	614	SRR14411430	23403	A	G	0,997991	2020-10-23	South Africa
S_684_S	S	684	SRR14411430	23612	G	T	0,0950447	2020-10-23	South Africa
S_701_V	S	701	SRR14411430	23664	C	T	0,294766	2020-10-23	South Africa
S_716_I	S	716	SRR14411430	23709	C	T	0,214112	2020-10-23	South Africa
S_839_NA	S	839	SRR14411430	24077	G	+T	0,107527	2020-10-23	South Africa
S_936_Y	S	936	SRR14411430	24368	G	T	0,0597738	2020-10-23	South Africa
S_1091_L	S	1091	SRR14411430	24834	G	T	0,076407	2020-10-23	South Africa
S_1124_V	S	1124	SRR14411430	24933	G	T	0,117117	2020-10-23	South Africa
S_1229_I	S	1229	SRR14411430	25249	G	T	0,0707635	2020-10-23	South Africa
ORF3a_57_H	ORF3a	57	SRR14411430	25563	G	T	0,556936	2020-10-23	South Africa
ORF3a_171_L	ORF3a	171	SRR14411430	25904	C	T	0,446562	2020-10-23	South Africa
E_71_L	E	71	SRR14411430	26456	C	T	0,677686	2020-10-23	South Africa
ORF6_16_P	ORF6	16	SRR14411430	27248	T	C	0,0598437	2020-10-23	South Africa
ORF7a_34_L	ORF7a	34	SRR14411430	27494	C	T	0,0501756	2020-10-23	South Africa
ORF7a_93_F	ORF7a	93	SRR14411430	27670	G	T	0,12616	2020-10-23	South Africa
ORF8_62_L	ORF8	62	SRR14411430	28077	G	T	0,0886525	2020-10-23	South Africa
ORF8_121_L	ORF8	121	SRR14411430	28254	A	C	0,065776	2020-10-23	South Africa
N_205_I	N	205	SRR14411430	28887	C	T	0,926011	2020-10-23	South Africa
N_377_Y	N	377	SRR14411430	29402	G	T	0,141237	2020-10-23	South Africa
ORF10_23_F	ORF10	23	SRR14411430	29625	C	T	0,0530015	2020-10-23	South Africa
ORF1ab_72_NA	ORF1ab	72	SRR14411431	481	A	-C	0,0552962	2020-10-21	South Africa
ORF1ab_98_V	ORF1ab	98	SRR14411431	558	G	T	0,127368	2020-10-21	South Africa
ORF1ab_265_I	ORF1ab	265	SRR14411431	1059	C	T	0,677632	2020-10-21	South Africa
ORF1ab_309_S	ORF1ab	309	SRR14411431	1190	C	T	0,0826446	2020-10-21	South Africa
ORF1ab_333_M	ORF1ab	333	SRR14411431	1263	C	T	0,142857	2020-10-21	South Africa
ORF1ab_1013_K	ORF1ab	1013	SRR14411431	3302	G	A	0,177232	2020-10-21	South Africa
ORF1ab_1100_V	ORF1ab	1100	SRR14411431	3564	G	T	0,0738994	2020-10-21	South Africa
ORF1ab_1246_I	ORF1ab	1246	SRR14411431	4002	C	T	0,160752	2020-10-21	South Africa
ORF1ab_1655_N	ORF1ab	1655	SRR14411431	5230	G	T	0,466667	2020-10-21	South Africa
ORF1ab_1843_D	ORF1ab	1843	SRR14411431	5794	A	C	0,209016	2020-10-21	South Africa
ORF1ab_1881_I	ORF1ab	1881	SRR14411431	5907	C	T	0,0550542	2020-10-21	South Africa
ORF1ab_2779_M	ORF1ab	2779	SRR14411431	8600	G	A	0,0594744	2020-10-21	South Africa
ORF1ab_2797_F	ORF1ab	2797	SRR14411431	8655	C	T	0,116667	2020-10-21	South Africa
ORF1ab_3143_V	ORF1ab	3143	SRR14411431	9693	C	T	0,197659	2020-10-21	South Africa
ORF1ab_3353_R	ORF1ab	3353	SRR14411431	10323	A	G	0,810007	2020-10-21	South Africa
ORF1ab_3674_NA	ORF1ab	3674	SRR14411431	11287	G	-TCTGGTTTT	0,614198	2020-10-21	South Africa
ORF1ab_3722_C	ORF1ab	3722	SRR14411431	11430	A	G	0,0768765	2020-10-21	South Africa
ORF1ab_4016_V	ORF1ab	4016	SRR14411431	12312	C	T	0,0618112	2020-10-21	South Africa
ORF1ab_4175_I	ORF1ab	4175	SRR14411431	12789	C	T	0,141803	2020-10-21	South Africa
ORF1ab_88_V	ORF1ab	88	SRR14411431	13730	C	T	0,0656205	2020-10-21	South Africa
ORF1ab_314_L	ORF1ab	314	SRR14411431	14408	C	T	0,996439	2020-10-21	South Africa
ORF1ab_574_G	ORF1ab	574	SRR14411431	15187	A	G	0,0826772	2020-10-21	South Africa
ORF1ab_1511_I	ORF1ab	1511	SRR14411431	17999	C	T	0,104925	2020-10-21	South Africa
ORF1ab_2117_L	ORF1ab	2117	SRR14411431	19816	G	T	0,14549	2020-10-21	South Africa
ORF1ab_2134_I	ORF1ab	2134	SRR14411431	19868	C	T	0,0877778	2020-10-21	South Africa
ORF1ab_2313_NA	ORF1ab	2313	SRR14411431	20405	C	+T	0,0536913	2020-10-21	South Africa
ORF1ab_2371_L	ORF1ab	2371	SRR14411431	20578	G	T	0,0584281	2020-10-21	South Africa
ORF1ab_2557_R	ORF1ab	2557	SRR14411431	21137	A	G	0,0512	2020-10-21	South Africa
S_18_F	S	18	SRR14411431	21614	C	T	0,253623	2020-10-21	South Africa
S_80_A	S	80	SRR14411431	21801	A	C	0,637141	2020-10-21	South Africa
S_95_I	S	95	SRR14411431	21846	C	T	0,0584171	2020-10-21	South Africa
S_181_V	S	181	SRR14411431	22104	G	T	0,161585	2020-10-21	South Africa
S_215_G	S	215	SRR14411431	22206	A	G	0,661996	2020-10-21	South Africa
S_240_NA	S	240	SRR14411431	22280	A	-CTTTACTTG	0,48228	2020-10-21	South Africa
S_417_N	S	417	SRR14411431	22813	G	T	0,6856	2020-10-21	South Africa
S_446_V	S	446	SRR14411431	22899	G	T	0,0575816	2020-10-21	South Africa
S_452_R	S	452	SRR14411431	22917	T	G	0,209692	2020-10-21	South Africa
S_478_K	S	478	SRR14411431	22995	C	A	0,0558707	2020-10-21	South Africa
S_484_K	S	484	SRR14411431	23012	G	A	0,55799	2020-10-21	South Africa
S_501_Y	S	501	SRR14411431	23063	A	T	0,684871	2020-10-21	South Africa
S_614_G	S	614	SRR14411431	23403	A	G	0,995017	2020-10-21	South Africa
S_684_S	S	684	SRR14411431	23612	G	T	0,0978091	2020-10-21	South Africa
S_701_V	S	701	SRR14411431	23664	C	T	0,330027	2020-10-21	South Africa
S_716_I	S	716	SRR14411431	23709	C	T	0,250842	2020-10-21	South Africa
S_936_Y	S	936	SRR14411431	24368	G	T	0,0513834	2020-10-21	South Africa
S_1091_L	S	1091	SRR14411431	24834	G	T	0,08506	2020-10-21	South Africa
S_1118_H	S	1118	SRR14411431	24914	G	C	0,0551456	2020-10-21	South Africa
S_1124_V	S	1124	SRR14411431	24933	G	T	0,103799	2020-10-21	South Africa
ORF3a_57_H	ORF3a	57	SRR14411431	25563	G	T	0,710201	2020-10-21	South Africa
ORF3a_171_L	ORF3a	171	SRR14411431	25904	C	T	0,442227	2020-10-21	South Africa
ORF3a_255_I	ORF3a	255	SRR14411431	26155	G	A	0,0659341	2020-10-21	South Africa
E_71_L	E	71	SRR14411431	26456	C	T	0,726246	2020-10-21	South Africa
ORF6_16_P	ORF6	16	SRR14411431	27248	T	C	0,0770222	2020-10-21	South Africa
ORF7a_34_L	ORF7a	34	SRR14411431	27494	C	T	0,0773443	2020-10-21	South Africa
ORF7a_93_F	ORF7a	93	SRR14411431	27670	G	T	0,124283	2020-10-21	South Africa
ORF8_52_I	ORF8	52	SRR14411431	28048	G	T	0,0571429	2020-10-21	South Africa
ORF8_68_*	ORF8	68	SRR14411431	28095	A	T	0,0606061	2020-10-21	South Africa
ORF8_121_L	ORF8	121	SRR14411431	28254	A	C	0,0706023	2020-10-21	South Africa
N_203_K	N	203	SRR14411431	28881	G	A	0,05028	2020-10-21	South Africa
N_204_R	N	204	SRR14411431	28883	G	C	0,0501884	2020-10-21	South Africa
N_205_I	N	205	SRR14411431	28887	C	T	0,925105	2020-10-21	South Africa
N_377_Y	N	377	SRR14411431	29402	G	T	0,20918	2020-10-21	South Africa
ORF10_23_F	ORF10	23	SRR14411431	29625	C	T	0,078204	2020-10-21	South Africa
ORF1ab_265_I	ORF1ab	265	SRR14411435	1059	C	T	1	2020-02-12	South Africa
ORF1ab_1655_N	ORF1ab	1655	SRR14411435	5230	G	T	0,997163	2020-02-12	South Africa
ORF1ab_3353_R	ORF1ab	3353	SRR14411435	10323	A	G	0,999059	2020-02-12	South Africa
ORF1ab_3674_NA	ORF1ab	3674	SRR14411435	11287	G	-TCTGGTTTT	0,922759	2020-02-12	South Africa
ORF1ab_314_L	ORF1ab	314	SRR14411435	14408	C	T	1	2020-02-12	South Africa
S_18_F	S	18	SRR14411435	21614	C	T	1	2020-02-12	South Africa
S_80_A	S	80	SRR14411435	21801	A	C	0,999339	2020-02-12	South Africa
S_215_G	S	215	SRR14411435	22206	A	G	1	2020-02-12	South Africa
S_240_NA	S	240	SRR14411435	22280	A	-CTTTACTTG	0,749671	2020-02-12	South Africa
S_417_N	S	417	SRR14411435	22813	G	T	0,986132	2020-02-12	South Africa
S_484_K	S	484	SRR14411435	23012	G	A	0,997256	2020-02-12	South Africa
S_501_Y	S	501	SRR14411435	23063	A	T	0,997799	2020-02-12	South Africa
S_614_G	S	614	SRR14411435	23403	A	G	0,99937	2020-02-12	South Africa
S_701_V	S	701	SRR14411435	23664	C	T	0,891566	2020-02-12	South Africa
ORF3a_57_H	ORF3a	57	SRR14411435	25563	G	T	0,997458	2020-02-12	South Africa
ORF3a_171_L	ORF3a	171	SRR14411435	25904	C	T	0,990496	2020-02-12	South Africa
E_71_L	E	71	SRR14411435	26456	C	T	1	2020-02-12	South Africa
N_205_I	N	205	SRR14411435	28887	C	T	0,957353	2020-02-12	South Africa
ORF1ab_3353_R	ORF1ab	3353	SRR14411436	10323	A	G	0,230047	2020-11-27	South Africa
ORF1ab_3606_F	ORF1ab	3606	SRR14411436	11083	G	T	0,272464	2020-11-27	South Africa
ORF1ab_81_I	ORF1ab	81	SRR14411436	13708	C	A	0,908444	2020-11-27	South Africa
ORF1ab_314_L	ORF1ab	314	SRR14411436	14408	C	T	1	2020-11-27	South Africa
S_80_A	S	80	SRR14411436	21801	A	C	0,0598086	2020-11-27	South Africa
S_417_N	S	417	SRR14411436	22813	G	T	0,110323	2020-11-27	South Africa
S_484_K	S	484	SRR14411436	23012	G	A	0,0989527	2020-11-27	South Africa
S_501_Y	S	501	SRR14411436	23063	A	T	0,0731132	2020-11-27	South Africa
S_614_G	S	614	SRR14411436	23403	A	G	1	2020-11-27	South Africa
S_684_S	S	684	SRR14411436	23612	G	T	0,0594966	2020-11-27	South Africa
S_688_V	S	688	SRR14411436	23625	C	T	0,373894	2020-11-27	South Africa
ORF3a_57_H	ORF3a	57	SRR14411436	25563	G	T	0,0821745	2020-11-27	South Africa
ORF3a_171_L	ORF3a	171	SRR14411436	25904	C	T	0,0592384	2020-11-27	South Africa
E_71_L	E	71	SRR14411436	26456	C	T	0,0515789	2020-11-27	South Africa
ORF7a_62_NA	ORF7a	62	SRR14411436	27578	A	-ATT	0,952303	2020-11-27	South Africa
ORF8_95_F	ORF8	95	SRR14411436	28178	G	T	0,954114	2020-11-27	South Africa
N_203_K	N	203	SRR14411436	28881	G	A	0,0880682	2020-11-27	South Africa
N_204_R	N	204	SRR14411436	28883	G	C	0,0879433	2020-11-27	South Africa
N_205_I	N	205	SRR14411436	28887	C	T	0,863382	2020-11-27	South Africa
N_238_C	N	238	SRR14411436	28985	G	T	0,0588235	2020-11-27	South Africa
ORF1ab_265_I	ORF1ab	265	SRR14411440	1059	C	T	1	2020-11-30	South Africa
ORF1ab_1655_N	ORF1ab	1655	SRR14411440	5230	G	T	1	2020-11-30	South Africa
ORF1ab_3353_R	ORF1ab	3353	SRR14411440	10323	A	G	1	2020-11-30	South Africa
ORF1ab_3674_NA	ORF1ab	3674	SRR14411440	11287	G	-TCTGGTTTT	0,911401	2020-11-30	South Africa
ORF1ab_314_L	ORF1ab	314	SRR14411440	14408	C	T	1	2020-11-30	South Africa
S_80_A	S	80	SRR14411440	21801	A	C	0,999151	2020-11-30	South Africa
S_215_G	S	215	SRR14411440	22206	A	G	1	2020-11-30	South Africa
S_240_NA	S	240	SRR14411440	22280	A	-CTTTACTTG	0,778761	2020-11-30	South Africa
S_417_N	S	417	SRR14411440	22813	G	T	0,98955	2020-11-30	South Africa
S_484_K	S	484	SRR14411440	23012	G	A	0,997673	2020-11-30	South Africa
S_501_Y	S	501	SRR14411440	23063	A	T	0,998966	2020-11-30	South Africa
S_614_G	S	614	SRR14411440	23403	A	G	0,998333	2020-11-30	South Africa
S_701_V	S	701	SRR14411440	23664	C	T	0,941818	2020-11-30	South Africa
ORF3a_57_H	ORF3a	57	SRR14411440	25563	G	T	0,997835	2020-11-30	South Africa
ORF3a_171_L	ORF3a	171	SRR14411440	25904	C	T	0,997175	2020-11-30	South Africa
E_71_L	E	71	SRR14411440	26456	C	T	1	2020-11-30	South Africa
ORF7b_3_*	ORF7b	3	SRR14411440	27762	G	T	1	2020-11-30	South Africa
ORF8_103_L	ORF8	103	SRR14411440	28201	C	T	0,99455	2020-11-30	South Africa
N_205_I	N	205	SRR14411440	28887	C	T	0,98916	2020-11-30	South Africa
ORF1ab_265_I	ORF1ab	265	SRR14411446	1059	C	T	1	2020-11-23	South Africa
ORF1ab_1612_L	ORF1ab	1612	SRR14411446	5100	C	T	0,998891	2020-11-23	South Africa
ORF1ab_1655_N	ORF1ab	1655	SRR14411446	5230	G	T	0,998459	2020-11-23	South Africa
ORF1ab_3353_R	ORF1ab	3353	SRR14411446	10323	A	G	0,998917	2020-11-23	South Africa
ORF1ab_3674_NA	ORF1ab	3674	SRR14411446	11287	G	-TCTGGTTTT	0,922576	2020-11-23	South Africa
ORF1ab_88_V	ORF1ab	88	SRR14411446	13730	C	T	0,0512821	2020-11-23	South Africa
ORF1ab_314_L	ORF1ab	314	SRR14411446	14408	C	T	1	2020-11-23	South Africa
S_80_A	S	80	SRR14411446	21801	A	C	0,997778	2020-11-23	South Africa
S_215_G	S	215	SRR14411446	22206	A	G	0,998795	2020-11-23	South Africa
S_240_NA	S	240	SRR14411446	22280	A	-CTTTACTTG	0,744958	2020-11-23	South Africa
S_417_N	S	417	SRR14411446	22813	G	T	0,978679	2020-11-23	South Africa
S_484_K	S	484	SRR14411446	23012	G	A	0,995939	2020-11-23	South Africa
S_501_Y	S	501	SRR14411446	23063	A	T	0,995827	2020-11-23	South Africa
S_614_G	S	614	SRR14411446	23403	A	G	1	2020-11-23	South Africa
S_701_V	S	701	SRR14411446	23664	C	T	0,846637	2020-11-23	South Africa
S_1070_S	S	1070	SRR14411446	24770	G	T	0,107807	2020-11-23	South Africa
ORF3a_57_H	ORF3a	57	SRR14411446	25563	G	T	0,996536	2020-11-23	South Africa
ORF3a_171_L	ORF3a	171	SRR14411446	25904	C	T	0,987342	2020-11-23	South Africa
E_71_L	E	71	SRR14411446	26456	C	T	0,998947	2020-11-23	South Africa
ORF8_121_L	ORF8	121	SRR14411446	28254	A	C	0,0570988	2020-11-23	South Africa
N_205_I	N	205	SRR14411446	28887	C	T	0,961353	2020-11-23	South Africa
ORF1ab_265_I	ORF1ab	265	SRR14411456	1059	C	T	1	2020-03-12	South Africa
ORF1ab_427_NA	ORF1ab	427	SRR14411456	1546	T	-A	0,0625434	2020-03-12	South Africa
ORF1ab_1655_N	ORF1ab	1655	SRR14411456	5230	G	T	0,994297	2020-03-12	South Africa
ORF1ab_2087_I	ORF1ab	2087	SRR14411456	6525	C	T	0,975985	2020-03-12	South Africa
ORF1ab_3353_R	ORF1ab	3353	SRR14411456	10323	A	G	0,998236	2020-03-12	South Africa
ORF1ab_3674_NA	ORF1ab	3674	SRR14411456	11287	G	-TCTGGTTTT	0,909709	2020-03-12	South Africa
ORF1ab_4286_N	ORF1ab	4286	SRR14411456	13122	G	A	0,967424	2020-03-12	South Africa
ORF1ab_105_L	ORF1ab	105	SRR14411456	13780	A	T	0,087886	2020-03-12	South Africa
ORF1ab_314_L	ORF1ab	314	SRR14411456	14408	C	T	0,999327	2020-03-12	South Africa
S_75_V	S	75	SRR14411456	21786	G	T	0,0642023	2020-03-12	South Africa
S_215_H	S	215	SRR14411456	22205	G	C	0,976055	2020-03-12	South Africa
S_240_NA	S	240	SRR14411456	22280	A	-CTTTACTTG	0,75265	2020-03-12	South Africa
S_417_N	S	417	SRR14411456	22813	G	T	0,965565	2020-03-12	South Africa
S_484_K	S	484	SRR14411456	23012	G	A	0,972782	2020-03-12	South Africa
S_501_Y	S	501	SRR14411456	23063	A	T	0,989458	2020-03-12	South Africa
S_614_G	S	614	SRR14411456	23403	A	G	0,999401	2020-03-12	South Africa
S_701_V	S	701	SRR14411456	23664	C	T	0,721229	2020-03-12	South Africa
S_716_I	S	716	SRR14411456	23709	C	T	0,0578206	2020-03-12	South Africa
ORF3a_57_H	ORF3a	57	SRR14411456	25563	G	T	0,954774	2020-03-12	South Africa
ORF3a_171_L	ORF3a	171	SRR14411456	25904	C	T	0,963325	2020-03-12	South Africa
E_71_L	E	71	SRR14411456	26456	C	T	0,997018	2020-03-12	South Africa
ORF8_121_L	ORF8	121	SRR14411456	28254	A	C	0,967399	2020-03-12	South Africa
N_205_I	N	205	SRR14411456	28887	C	T	0,944262	2020-03-12	South Africa
N_323_D	N	323	SRR14411456	29242	A	T	0,0586207	2020-03-12	South Africa
ORF1ab_265_I	ORF1ab	265	SRR14411458	1059	C	T	1	2020-11-23	South Africa
ORF1ab_427_NA	ORF1ab	427	SRR14411458	1546	T	-A	0,071899	2020-11-23	South Africa
ORF1ab_1655_N	ORF1ab	1655	SRR14411458	5230	G	T	0,998716	2020-11-23	South Africa
ORF1ab_2087_I	ORF1ab	2087	SRR14411458	6525	C	T	0,996641	2020-11-23	South Africa
ORF1ab_2144_NA	ORF1ab	2144	SRR14411458	6696	C	+T	0,0622035	2020-11-23	South Africa
ORF1ab_3353_R	ORF1ab	3353	SRR14411458	10323	A	G	1	2020-11-23	South Africa
ORF1ab_3674_NA	ORF1ab	3674	SRR14411458	11287	G	-TCTGGTTTT	0,911227	2020-11-23	South Africa
ORF1ab_4286_N	ORF1ab	4286	SRR14411458	13122	G	A	0,994948	2020-11-23	South Africa
ORF1ab_314_L	ORF1ab	314	SRR14411458	14408	C	T	1	2020-11-23	South Africa
ORF1ab_833_NA	ORF1ab	833	SRR14411458	15965	G	+T	0,06407	2020-11-23	South Africa
S_75_V	S	75	SRR14411458	21786	G	T	0,130777	2020-11-23	South Africa
S_215_H	S	215	SRR14411458	22205	G	C	0,989117	2020-11-23	South Africa
S_240_NA	S	240	SRR14411458	22280	A	-CTTTACTTG	0,757317	2020-11-23	South Africa
S_417_N	S	417	SRR14411458	22813	G	T	0,962909	2020-11-23	South Africa
S_484_K	S	484	SRR14411458	23012	G	A	0,993912	2020-11-23	South Africa
S_501_Y	S	501	SRR14411458	23063	A	T	0,998246	2020-11-23	South Africa
S_614_G	S	614	SRR14411458	23403	A	G	1	2020-11-23	South Africa
S_701_V	S	701	SRR14411458	23664	C	T	0,845997	2020-11-23	South Africa
ORF3a_57_H	ORF3a	57	SRR14411458	25563	G	T	0,996839	2020-11-23	South Africa
ORF3a_171_L	ORF3a	171	SRR14411458	25904	C	T	0,989201	2020-11-23	South Africa
E_71_L	E	71	SRR14411458	26456	C	T	0,998068	2020-11-23	South Africa
ORF8_121_L	ORF8	121	SRR14411458	28254	A	C	0,991422	2020-11-23	South Africa
N_205_I	N	205	SRR14411458	28887	C	T	0,959701	2020-11-23	South Africa
ORF1ab_72_NA	ORF1ab	72	SRR14411464	481	A	-C	0,0683112	2021-02-17	South Africa
ORF1ab_98_V	ORF1ab	98	SRR14411464	558	G	T	0,104	2021-02-17	South Africa
ORF1ab_265_I	ORF1ab	265	SRR14411464	1059	C	T	0,71978	2021-02-17	South Africa
ORF1ab_998_H	ORF1ab	998	SRR14411464	3259	G	T	0,0883179	2021-02-17	South Africa
ORF1ab_1013_K	ORF1ab	1013	SRR14411464	3302	G	A	0,17457	2021-02-17	South Africa
ORF1ab_1100_V	ORF1ab	1100	SRR14411464	3564	G	T	0,0682415	2021-02-17	South Africa
ORF1ab_1182_P	ORF1ab	1182	SRR14411464	3810	T	C	0,059322	2021-02-17	South Africa
ORF1ab_1246_I	ORF1ab	1246	SRR14411464	4002	C	T	0,280946	2021-02-17	South Africa
ORF1ab_1612_L	ORF1ab	1612	SRR14411464	5100	C	T	0,0616667	2021-02-17	South Africa
ORF1ab_1655_N	ORF1ab	1655	SRR14411464	5230	G	T	0,27802	2021-02-17	South Africa
ORF1ab_1843_D	ORF1ab	1843	SRR14411464	5794	A	C	0,332268	2021-02-17	South Africa
ORF1ab_2144_NA	ORF1ab	2144	SRR14411464	6696	C	+T	0,0530213	2021-02-17	South Africa
ORF1ab_2779_M	ORF1ab	2779	SRR14411464	8600	G	A	0,0536044	2021-02-17	South Africa
ORF1ab_3143_V	ORF1ab	3143	SRR14411464	9693	C	T	0,246562	2021-02-17	South Africa
ORF1ab_3353_R	ORF1ab	3353	SRR14411464	10323	A	G	0,835247	2021-02-17	South Africa
ORF1ab_3673_NA	ORF1ab	3673	SRR14411464	11282	A	-GTTTGTCTG	0,0645161	2021-02-17	South Africa
ORF1ab_3674_NA	ORF1ab	3674	SRR14411464	11287	G	-TCTGGTTTT	0,532468	2021-02-17	South Africa
ORF1ab_3967_S	ORF1ab	3967	SRR14411464	12164	G	T	0,0674379	2021-02-17	South Africa
ORF1ab_4037_V	ORF1ab	4037	SRR14411464	12374	C	G	0,0585408	2021-02-17	South Africa
ORF1ab_4039_M	ORF1ab	4039	SRR14411464	12381	A	T	0,0664011	2021-02-17	South Africa
ORF1ab_4105_Y	ORF1ab	4105	SRR14411464	12578	G	T	0,0656809	2021-02-17	South Africa
ORF1ab_4175_I	ORF1ab	4175	SRR14411464	12789	C	T	0,202718	2021-02-17	South Africa
ORF1ab_35_V	ORF1ab	35	SRR14411464	13571	G	T	0,144	2021-02-17	South Africa
ORF1ab_314_L	ORF1ab	314	SRR14411464	14408	C	T	0,999557	2021-02-17	South Africa
ORF1ab_833_NA	ORF1ab	833	SRR14411464	15965	G	+T	0,0657398	2021-02-17	South Africa
ORF1ab_1014_V	ORF1ab	1014	SRR14411464	16508	G	T	0,0844307	2021-02-17	South Africa
ORF1ab_1511_I	ORF1ab	1511	SRR14411464	17999	C	T	0,0515075	2021-02-17	South Africa
ORF1ab_1550_Y	ORF1ab	1550	SRR14411464	18115	C	T	0,0596026	2021-02-17	South Africa
ORF1ab_2071_V	ORF1ab	2071	SRR14411464	19679	G	T	0,0598802	2021-02-17	South Africa
ORF1ab_2117_L	ORF1ab	2117	SRR14411464	19816	G	T	0,33674	2021-02-17	South Africa
ORF1ab_2557_R	ORF1ab	2557	SRR14411464	21137	A	G	0,0699913	2021-02-17	South Africa
S_18_F	S	18	SRR14411464	21614	C	T	0,0714286	2021-02-17	South Africa
S_30_H	S	30	SRR14411464	21650	A	C	0,0629371	2021-02-17	South Africa
S_80_A	S	80	SRR14411464	21801	A	C	0,618349	2021-02-17	South Africa
S_95_I	S	95	SRR14411464	21846	C	T	0,0570175	2021-02-17	South Africa
S_143_NA	S	143	SRR14411464	21990	T	-TTA	0,0548902	2021-02-17	South Africa
S_181_V	S	181	SRR14411464	22104	G	T	0,402799	2021-02-17	South Africa
S_215_G	S	215	SRR14411464	22206	A	G	0,715084	2021-02-17	South Africa
S_240_NA	S	240	SRR14411464	22280	A	-CTTTACTTG	0,460993	2021-02-17	South Africa
S_417_N	S	417	SRR14411464	22813	G	T	0,603719	2021-02-17	South Africa
S_446_V	S	446	SRR14411464	22899	G	T	0,0713684	2021-02-17	South Africa
S_452_R	S	452	SRR14411464	22917	T	G	0,189168	2021-02-17	South Africa
S_478_K	S	478	SRR14411464	22995	C	A	0,054552	2021-02-17	South Africa
S_484_K	S	484	SRR14411464	23012	G	A	0,553325	2021-02-17	South Africa
S_501_Y	S	501	SRR14411464	23063	A	T	0,678642	2021-02-17	South Africa
S_570_D	S	570	SRR14411464	23271	C	A	0,0543781	2021-02-17	South Africa
S_614_G	S	614	SRR14411464	23403	A	G	0,998113	2021-02-17	South Africa
S_618_NA	S	618	SRR14411464	23415	C	-A	0,055469	2021-02-17	South Africa
S_684_S	S	684	SRR14411464	23612	G	T	0,0654102	2021-02-17	South Africa
S_701_V	S	701	SRR14411464	23664	C	T	0,281366	2021-02-17	South Africa
S_716_I	S	716	SRR14411464	23709	C	T	0,244397	2021-02-17	South Africa
S_1091_L	S	1091	SRR14411464	24834	G	T	0,0661968	2021-02-17	South Africa
S_1124_V	S	1124	SRR14411464	24933	G	T	0,1106	2021-02-17	South Africa
S_1229_I	S	1229	SRR14411464	25249	G	T	0,0628183	2021-02-17	South Africa
ORF3a_57_H	ORF3a	57	SRR14411464	25563	G	T	0,5218	2021-02-17	South Africa
ORF3a_110_S	ORF3a	110	SRR14411464	25720	G	T	0,0601093	2021-02-17	South Africa
ORF3a_171_L	ORF3a	171	SRR14411464	25904	C	T	0,304802	2021-02-17	South Africa
ORF3a_255_I	ORF3a	255	SRR14411464	26155	G	A	0,0608557	2021-02-17	South Africa
E_71_L	E	71	SRR14411464	26456	C	T	0,728511	2021-02-17	South Africa
ORF6_16_P	ORF6	16	SRR14411464	27248	T	C	0,0504002	2021-02-17	South Africa
ORF7a_34_L	ORF7a	34	SRR14411464	27494	C	T	0,0752187	2021-02-17	South Africa
ORF7a_93_F	ORF7a	93	SRR14411464	27670	G	T	0,103571	2021-02-17	South Africa
ORF8_121_L	ORF8	121	SRR14411464	28254	A	C	0,0672634	2021-02-17	South Africa
N_159_P	N	159	SRR14411464	28749	T	C	0,10219	2021-02-17	South Africa
N_160_E	N	160	SRR14411464	28751	C	G	0,104444	2021-02-17	South Africa
N_205_I	N	205	SRR14411464	28887	C	T	0,933471	2021-02-17	South Africa
N_377_Y	N	377	SRR14411464	29402	G	T	0,256996	2021-02-17	South Africa
ORF1ab_265_I	ORF1ab	265	SRR14411465	1059	C	T	1	2020-11-27	South Africa
ORF1ab_443_F	ORF1ab	443	SRR14411465	1593	C	T	0,945392	2020-11-27	South Africa
ORF1ab_1655_N	ORF1ab	1655	SRR14411465	5230	G	T	0,991903	2020-11-27	South Africa
ORF1ab_3353_R	ORF1ab	3353	SRR14411465	10323	A	G	1	2020-11-27	South Africa
ORF1ab_3674_NA	ORF1ab	3674	SRR14411465	11287	G	-TCTGGTTTT	0,933946	2020-11-27	South Africa
ORF1ab_4164_I	ORF1ab	4164	SRR14411465	12756	C	T	0,994496	2020-11-27	South Africa
ORF1ab_314_L	ORF1ab	314	SRR14411465	14408	C	T	1	2020-11-27	South Africa
S_12_F	S	12	SRR14411465	21597	C	T	0,630392	2020-11-27	South Africa
S_18_F	S	18	SRR14411465	21614	C	T	0,953361	2020-11-27	South Africa
S_80_A	S	80	SRR14411465	21801	A	C	0,997008	2020-11-27	South Africa
S_215_G	S	215	SRR14411465	22206	A	G	0,997765	2020-11-27	South Africa
S_240_NA	S	240	SRR14411465	22280	A	-CTTTACTTG	0,76915	2020-11-27	South Africa
S_417_N	S	417	SRR14411465	22813	G	T	0,976849	2020-11-27	South Africa
S_484_K	S	484	SRR14411465	23012	G	A	0,992615	2020-11-27	South Africa
S_501_Y	S	501	SRR14411465	23063	A	T	0,995254	2020-11-27	South Africa
S_614_G	S	614	SRR14411465	23403	A	G	1	2020-11-27	South Africa
S_701_V	S	701	SRR14411465	23664	C	T	0,798393	2020-11-27	South Africa
S_1247_F	S	1247	SRR14411465	25302	G	T	0,969697	2020-11-27	South Africa
ORF3a_57_H	ORF3a	57	SRR14411465	25563	G	T	0,991028	2020-11-27	South Africa
ORF3a_171_L	ORF3a	171	SRR14411465	25904	C	T	0,981571	2020-11-27	South Africa
E_71_L	E	71	SRR14411465	26456	C	T	0,99812	2020-11-27	South Africa
N_205_I	N	205	SRR14411465	28887	C	T	0,949634	2020-11-27	South Africa
ORF1ab_72_NA	ORF1ab	72	SRR14411466	481	A	-C	0,0611134	2020-10-08	South Africa
ORF1ab_98_V	ORF1ab	98	SRR14411466	558	G	T	0,129742	2020-10-08	South Africa
ORF1ab_265_I	ORF1ab	265	SRR14411466	1059	C	T	0,642487	2020-10-08	South Africa
ORF1ab_435_Y	ORF1ab	435	SRR14411466	1568	C	T	0,0535714	2020-10-08	South Africa
ORF1ab_998_H	ORF1ab	998	SRR14411466	3259	G	T	0,104862	2020-10-08	South Africa
ORF1ab_1013_K	ORF1ab	1013	SRR14411466	3302	G	A	0,223275	2020-10-08	South Africa
ORF1ab_1100_V	ORF1ab	1100	SRR14411466	3564	G	T	0,0625	2020-10-08	South Africa
ORF1ab_1246_I	ORF1ab	1246	SRR14411466	4002	C	T	0,261029	2020-10-08	South Africa
ORF1ab_1655_N	ORF1ab	1655	SRR14411466	5230	G	T	0,390848	2020-10-08	South Africa
ORF1ab_1843_D	ORF1ab	1843	SRR14411466	5794	A	C	0,384615	2020-10-08	South Africa
ORF1ab_1881_I	ORF1ab	1881	SRR14411466	5907	C	T	0,0608398	2020-10-08	South Africa
ORF1ab_2779_M	ORF1ab	2779	SRR14411466	8600	G	A	0,0843585	2020-10-08	South Africa
ORF1ab_2797_F	ORF1ab	2797	SRR14411466	8655	C	T	0,293103	2020-10-08	South Africa
ORF1ab_2842_V	ORF1ab	2842	SRR14411466	8790	G	T	0,0753425	2020-10-08	South Africa
ORF1ab_3143_V	ORF1ab	3143	SRR14411466	9693	C	T	0,206704	2020-10-08	South Africa
ORF1ab_3353_R	ORF1ab	3353	SRR14411466	10323	A	G	0,826006	2020-10-08	South Africa
ORF1ab_3574_I	ORF1ab	3574	SRR14411466	10986	G	T	0,0625	2020-10-08	South Africa
ORF1ab_3674_NA	ORF1ab	3674	SRR14411466	11287	G	-TCTGGTTTT	0,52973	2020-10-08	South Africa
ORF1ab_3967_S	ORF1ab	3967	SRR14411466	12164	G	T	0,0679719	2020-10-08	South Africa
ORF1ab_4016_V	ORF1ab	4016	SRR14411466	12312	C	T	0,0530134	2020-10-08	South Africa
ORF1ab_4105_Y	ORF1ab	4105	SRR14411466	12578	G	T	0,068941	2020-10-08	South Africa
ORF1ab_4175_I	ORF1ab	4175	SRR14411466	12789	C	T	0,177302	2020-10-08	South Africa
ORF1ab_35_V	ORF1ab	35	SRR14411466	13571	G	T	0,185567	2020-10-08	South Africa
ORF1ab_88_V	ORF1ab	88	SRR14411466	13730	C	T	0,0886767	2020-10-08	South Africa
ORF1ab_314_L	ORF1ab	314	SRR14411466	14408	C	T	1	2020-10-08	South Africa
ORF1ab_574_G	ORF1ab	574	SRR14411466	15187	A	G	0,083682	2020-10-08	South Africa
ORF1ab_1014_V	ORF1ab	1014	SRR14411466	16508	G	T	0,0572161	2020-10-08	South Africa
ORF1ab_1511_I	ORF1ab	1511	SRR14411466	17999	C	T	0,0884558	2020-10-08	South Africa
ORF1ab_2071_V	ORF1ab	2071	SRR14411466	19679	G	T	0,0695461	2020-10-08	South Africa
ORF1ab_2117_L	ORF1ab	2117	SRR14411466	19816	G	T	0,375162	2020-10-08	South Africa
ORF1ab_2371_L	ORF1ab	2371	SRR14411466	20578	G	T	0,0525909	2020-10-08	South Africa
S_18_F	S	18	SRR14411466	21614	C	T	0,11054	2020-10-08	South Africa
S_80_A	S	80	SRR14411466	21801	A	C	0,644691	2020-10-08	South Africa
S_181_V	S	181	SRR14411466	22104	G	T	0,406085	2020-10-08	South Africa
S_215_G	S	215	SRR14411466	22206	A	G	0,658076	2020-10-08	South Africa
S_240_NA	S	240	SRR14411466	22280	A	-CTTTACTTG	0,489474	2020-10-08	South Africa
S_417_N	S	417	SRR14411466	22813	G	T	0,538255	2020-10-08	South Africa
S_446_V	S	446	SRR14411466	22899	G	T	0,081725	2020-10-08	South Africa
S_452_R	S	452	SRR14411466	22917	T	G	0,187021	2020-10-08	South Africa
S_484_K	S	484	SRR14411466	23012	G	A	0,634887	2020-10-08	South Africa
S_501_Y	S	501	SRR14411466	23063	A	T	0,674657	2020-10-08	South Africa
S_570_D	S	570	SRR14411466	23271	C	A	0,114293	2020-10-08	South Africa
S_614_G	S	614	SRR14411466	23403	A	G	0,997981	2020-10-08	South Africa
S_618_NA	S	618	SRR14411466	23415	C	-A	0,0578729	2020-10-08	South Africa
S_619_*	S	619	SRR14411466	23417	G	T	0,0529801	2020-10-08	South Africa
S_684_S	S	684	SRR14411466	23612	G	T	0,101224	2020-10-08	South Africa
S_701_V	S	701	SRR14411466	23664	C	T	0,240219	2020-10-08	South Africa
S_716_I	S	716	SRR14411466	23709	C	T	0,257862	2020-10-08	South Africa
S_839_NA	S	839	SRR14411466	24077	G	+T	0,174837	2020-10-08	South Africa
S_1091_L	S	1091	SRR14411466	24834	G	T	0,107011	2020-10-08	South Africa
S_1124_V	S	1124	SRR14411466	24933	G	T	0,149388	2020-10-08	South Africa
S_1229_I	S	1229	SRR14411466	25249	G	T	0,0814371	2020-10-08	South Africa
ORF3a_57_H	ORF3a	57	SRR14411466	25563	G	T	0,578054	2020-10-08	South Africa
ORF3a_110_S	ORF3a	110	SRR14411466	25720	G	T	0,0565111	2020-10-08	South Africa
ORF3a_171_L	ORF3a	171	SRR14411466	25904	C	T	0,39185	2020-10-08	South Africa
ORF3a_255_I	ORF3a	255	SRR14411466	26155	G	A	0,0688337	2020-10-08	South Africa
E_71_L	E	71	SRR14411466	26456	C	T	0,705499	2020-10-08	South Africa
M_160_Y	M	160	SRR14411466	27000	G	T	0,0535714	2020-10-08	South Africa
ORF6_16_P	ORF6	16	SRR14411466	27248	T	C	0,0830131	2020-10-08	South Africa
ORF7a_93_F	ORF7a	93	SRR14411466	27670	G	T	0,101124	2020-10-08	South Africa
ORF8_22_*	ORF8	22	SRR14411466	27958	T	A	0,0828571	2020-10-08	South Africa
ORF8_62_L	ORF8	62	SRR14411466	28077	G	T	0,134021	2020-10-08	South Africa
ORF8_65_V	ORF8	65	SRR14411466	28087	C	T	0,102564	2020-10-08	South Africa
ORF8_121_L	ORF8	121	SRR14411466	28254	A	C	0,06895	2020-10-08	South Africa
N_159_P	N	159	SRR14411466	28749	T	C	0,0727273	2020-10-08	South Africa
N_160_E	N	160	SRR14411466	28751	C	G	0,0619835	2020-10-08	South Africa
N_205_I	N	205	SRR14411466	28887	C	T	0,92702	2020-10-08	South Africa
N_377_Y	N	377	SRR14411466	29402	G	T	0,228664	2020-10-08	South Africa
ORF10_23_F	ORF10	23	SRR14411466	29625	C	T	0,0540654	2020-10-08	South Africa
ORF1ab_72_NA	ORF1ab	72	SRR14411470	481	A	-C	0,0835465	2020-10-09	South Africa
ORF1ab_98_V	ORF1ab	98	SRR14411470	558	G	T	0,130612	2020-10-09	South Africa
ORF1ab_265_I	ORF1ab	265	SRR14411470	1059	C	T	0,660377	2020-10-09	South Africa
ORF1ab_309_S	ORF1ab	309	SRR14411470	1190	C	T	0,0503597	2020-10-09	South Africa
ORF1ab_998_H	ORF1ab	998	SRR14411470	3259	G	T	0,053716	2020-10-09	South Africa
ORF1ab_1013_K	ORF1ab	1013	SRR14411470	3302	G	A	0,207434	2020-10-09	South Africa
ORF1ab_1100_V	ORF1ab	1100	SRR14411470	3564	G	T	0,104712	2020-10-09	South Africa
ORF1ab_1246_I	ORF1ab	1246	SRR14411470	4002	C	T	0,183333	2020-10-09	South Africa
ORF1ab_1612_L	ORF1ab	1612	SRR14411470	5100	C	T	0,052797	2020-10-09	South Africa
ORF1ab_1655_N	ORF1ab	1655	SRR14411470	5230	G	T	0,351509	2020-10-09	South Africa
ORF1ab_1746_NA	ORF1ab	1746	SRR14411470	5501	A	+G	0,0943396	2020-10-09	South Africa
ORF1ab_1843_D	ORF1ab	1843	SRR14411470	5794	A	C	0,2558	2020-10-09	South Africa
ORF1ab_2779_M	ORF1ab	2779	SRR14411470	8600	G	A	0,0658174	2020-10-09	South Africa
ORF1ab_2797_F	ORF1ab	2797	SRR14411470	8655	C	T	0,132867	2020-10-09	South Africa
ORF1ab_3143_V	ORF1ab	3143	SRR14411470	9693	C	T	0,195225	2020-10-09	South Africa
ORF1ab_3353_R	ORF1ab	3353	SRR14411470	10323	A	G	0,846543	2020-10-09	South Africa
ORF1ab_3574_I	ORF1ab	3574	SRR14411470	10986	G	T	0,0825516	2020-10-09	South Africa
ORF1ab_3674_NA	ORF1ab	3674	SRR14411470	11287	G	-TCTGGTTTT	0,717308	2020-10-09	South Africa
ORF1ab_3967_S	ORF1ab	3967	SRR14411470	12164	G	T	0,0587544	2020-10-09	South Africa
ORF1ab_4037_V	ORF1ab	4037	SRR14411470	12374	C	G	0,0536131	2020-10-09	South Africa
ORF1ab_4039_M	ORF1ab	4039	SRR14411470	12381	A	T	0,0614294	2020-10-09	South Africa
ORF1ab_4105_Y	ORF1ab	4105	SRR14411470	12578	G	T	0,0689035	2020-10-09	South Africa
ORF1ab_4175_I	ORF1ab	4175	SRR14411470	12789	C	T	0,133487	2020-10-09	South Africa
ORF1ab_35_V	ORF1ab	35	SRR14411470	13571	G	T	0,105398	2020-10-09	South Africa
ORF1ab_88_V	ORF1ab	88	SRR14411470	13730	C	T	0,0899083	2020-10-09	South Africa
ORF1ab_314_L	ORF1ab	314	SRR14411470	14408	C	T	1	2020-10-09	South Africa
ORF1ab_1014_V	ORF1ab	1014	SRR14411470	16508	G	T	0,0522876	2020-10-09	South Africa
ORF1ab_1511_I	ORF1ab	1511	SRR14411470	17999	C	T	0,106122	2020-10-09	South Africa
ORF1ab_2071_V	ORF1ab	2071	SRR14411470	19679	G	T	0,0579329	2020-10-09	South Africa
ORF1ab_2117_L	ORF1ab	2117	SRR14411470	19816	G	T	0,24297	2020-10-09	South Africa
ORF1ab_2134_I	ORF1ab	2134	SRR14411470	19868	C	T	0,116038	2020-10-09	South Africa
S_18_F	S	18	SRR14411470	21614	C	T	0,122667	2020-10-09	South Africa
S_80_A	S	80	SRR14411470	21801	A	C	0,671256	2020-10-09	South Africa
S_95_I	S	95	SRR14411470	21846	C	T	0,0546053	2020-10-09	South Africa
S_181_V	S	181	SRR14411470	22104	G	T	0,237513	2020-10-09	South Africa
S_215_G	S	215	SRR14411470	22206	A	G	0,717857	2020-10-09	South Africa
S_240_NA	S	240	SRR14411470	22280	A	-CTTTACTTG	0,529949	2020-10-09	South Africa
S_417_N	S	417	SRR14411470	22813	G	T	0,617529	2020-10-09	South Africa
S_446_V	S	446	SRR14411470	22899	G	T	0,0635007	2020-10-09	South Africa
S_452_R	S	452	SRR14411470	22917	T	G	0,181117	2020-10-09	South Africa
S_484_K	S	484	SRR14411470	23012	G	A	0,615347	2020-10-09	South Africa
S_501_Y	S	501	SRR14411470	23063	A	T	0,71974	2020-10-09	South Africa
S_570_D	S	570	SRR14411470	23271	C	A	0,0799898	2020-10-09	South Africa
S_614_G	S	614	SRR14411470	23403	A	G	0,99695	2020-10-09	South Africa
S_684_S	S	684	SRR14411470	23612	G	T	0,101099	2020-10-09	South Africa
S_701_V	S	701	SRR14411470	23664	C	T	0,308235	2020-10-09	South Africa
S_716_I	S	716	SRR14411470	23709	C	T	0,231425	2020-10-09	South Africa
S_839_NA	S	839	SRR14411470	24077	G	+T	0,160294	2020-10-09	South Africa
S_1091_L	S	1091	SRR14411470	24834	G	T	0,0797034	2020-10-09	South Africa
S_1124_V	S	1124	SRR14411470	24933	G	T	0,135103	2020-10-09	South Africa
S_1229_I	S	1229	SRR14411470	25249	G	T	0,0543478	2020-10-09	South Africa
ORF3a_57_H	ORF3a	57	SRR14411470	25563	G	T	0,613411	2020-10-09	South Africa
ORF3a_110_S	ORF3a	110	SRR14411470	25720	G	T	0,0535077	2020-10-09	South Africa
ORF3a_171_L	ORF3a	171	SRR14411470	25904	C	T	0,571336	2020-10-09	South Africa
ORF3a_255_I	ORF3a	255	SRR14411470	26155	G	A	0,057322	2020-10-09	South Africa
E_71_L	E	71	SRR14411470	26456	C	T	0,754827	2020-10-09	South Africa
ORF6_16_P	ORF6	16	SRR14411470	27248	T	C	0,0678301	2020-10-09	South Africa
ORF7a_93_F	ORF7a	93	SRR14411470	27670	G	T	0,148333	2020-10-09	South Africa
ORF7b_3_*	ORF7b	3	SRR14411470	27762	G	T	0,0517241	2020-10-09	South Africa
ORF8_62_L	ORF8	62	SRR14411470	28077	G	T	0,136808	2020-10-09	South Africa
ORF8_65_V	ORF8	65	SRR14411470	28087	C	T	0,0658436	2020-10-09	South Africa
ORF8_121_L	ORF8	121	SRR14411470	28254	A	C	0,0872073	2020-10-09	South Africa
N_205_I	N	205	SRR14411470	28887	C	T	0,930381	2020-10-09	South Africa
N_377_Y	N	377	SRR14411470	29402	G	T	0,137117	2020-10-09	South Africa
ORF10_23_F	ORF10	23	SRR14411470	29625	C	T	0,0614296	2020-10-09	South Africa
ORF1ab_72_NA	ORF1ab	72	SRR14411471	481	A	-C	0,0586103	2020-08-31	South Africa
ORF1ab_98_V	ORF1ab	98	SRR14411471	558	G	T	0,117318	2020-08-31	South Africa
ORF1ab_265_I	ORF1ab	265	SRR14411471	1059	C	T	0,727273	2020-08-31	South Africa
ORF1ab_333_M	ORF1ab	333	SRR14411471	1263	C	T	0,281553	2020-08-31	South Africa
ORF1ab_998_H	ORF1ab	998	SRR14411471	3259	G	T	0,0727686	2020-08-31	South Africa
ORF1ab_1013_K	ORF1ab	1013	SRR14411471	3302	G	A	0,219388	2020-08-31	South Africa
ORF1ab_1100_V	ORF1ab	1100	SRR14411471	3564	G	T	0,0795699	2020-08-31	South Africa
ORF1ab_1246_I	ORF1ab	1246	SRR14411471	4002	C	T	0,255639	2020-08-31	South Africa
ORF1ab_1655_N	ORF1ab	1655	SRR14411471	5230	G	T	0,452722	2020-08-31	South Africa
ORF1ab_1843_D	ORF1ab	1843	SRR14411471	5794	A	C	0,297955	2020-08-31	South Africa
ORF1ab_1881_I	ORF1ab	1881	SRR14411471	5907	C	T	0,0509165	2020-08-31	South Africa
ORF1ab_2144_NA	ORF1ab	2144	SRR14411471	6696	C	+T	0,0562414	2020-08-31	South Africa
ORF1ab_2779_M	ORF1ab	2779	SRR14411471	8600	G	A	0,0717054	2020-08-31	South Africa
ORF1ab_2797_F	ORF1ab	2797	SRR14411471	8655	C	T	0,153846	2020-08-31	South Africa
ORF1ab_2842_V	ORF1ab	2842	SRR14411471	8790	G	T	0,0642202	2020-08-31	South Africa
ORF1ab_3143_V	ORF1ab	3143	SRR14411471	9693	C	T	0,241033	2020-08-31	South Africa
ORF1ab_3353_R	ORF1ab	3353	SRR14411471	10323	A	G	0,844028	2020-08-31	South Africa
ORF1ab_3574_I	ORF1ab	3574	SRR14411471	10986	G	T	0,052356	2020-08-31	South Africa
ORF1ab_3673_NA	ORF1ab	3673	SRR14411471	11282	A	-GTTTGTCTG	0,0584958	2020-08-31	South Africa
ORF1ab_3674_NA	ORF1ab	3674	SRR14411471	11287	G	-TCTGGTTTT	0,636103	2020-08-31	South Africa
ORF1ab_3967_S	ORF1ab	3967	SRR14411471	12164	G	T	0,0642032	2020-08-31	South Africa
ORF1ab_4175_I	ORF1ab	4175	SRR14411471	12789	C	T	0,169879	2020-08-31	South Africa
ORF1ab_35_V	ORF1ab	35	SRR14411471	13571	G	T	0,10929	2020-08-31	South Africa
ORF1ab_88_V	ORF1ab	88	SRR14411471	13730	C	T	0,0851202	2020-08-31	South Africa
ORF1ab_314_L	ORF1ab	314	SRR14411471	14408	C	T	1	2020-08-31	South Africa
ORF1ab_574_G	ORF1ab	574	SRR14411471	15187	A	G	0,0657277	2020-08-31	South Africa
ORF1ab_1511_I	ORF1ab	1511	SRR14411471	17999	C	T	0,099723	2020-08-31	South Africa
ORF1ab_2071_V	ORF1ab	2071	SRR14411471	19679	G	T	0,0685602	2020-08-31	South Africa
ORF1ab_2117_L	ORF1ab	2117	SRR14411471	19816	G	T	0,269392	2020-08-31	South Africa
ORF1ab_2134_I	ORF1ab	2134	SRR14411471	19868	C	T	0,0727273	2020-08-31	South Africa
S_18_F	S	18	SRR14411471	21614	C	T	0,142857	2020-08-31	South Africa
S_80_A	S	80	SRR14411471	21801	A	C	0,656303	2020-08-31	South Africa
S_181_V	S	181	SRR14411471	22104	G	T	0,333898	2020-08-31	South Africa
S_215_G	S	215	SRR14411471	22206	A	G	0,718929	2020-08-31	South Africa
S_240_NA	S	240	SRR14411471	22280	A	-CTTTACTTG	0,546374	2020-08-31	South Africa
S_417_N	S	417	SRR14411471	22813	G	T	0,609814	2020-08-31	South Africa
S_446_V	S	446	SRR14411471	22899	G	T	0,0719225	2020-08-31	South Africa
S_452_R	S	452	SRR14411471	22917	T	G	0,170539	2020-08-31	South Africa
S_484_K	S	484	SRR14411471	23012	G	A	0,587152	2020-08-31	South Africa
S_501_Y	S	501	SRR14411471	23063	A	T	0,6589	2020-08-31	South Africa
S_570_D	S	570	SRR14411471	23271	C	A	0,0590278	2020-08-31	South Africa
S_614_G	S	614	SRR14411471	23403	A	G	0,995182	2020-08-31	South Africa
S_684_S	S	684	SRR14411471	23612	G	T	0,0983437	2020-08-31	South Africa
S_701_V	S	701	SRR14411471	23664	C	T	0,336085	2020-08-31	South Africa
S_716_I	S	716	SRR14411471	23709	C	T	0,224576	2020-08-31	South Africa
S_839_NA	S	839	SRR14411471	24077	G	+T	0,143527	2020-08-31	South Africa
S_1091_L	S	1091	SRR14411471	24834	G	T	0,0869565	2020-08-31	South Africa
S_1124_V	S	1124	SRR14411471	24933	G	T	0,138246	2020-08-31	South Africa
S_1229_I	S	1229	SRR14411471	25249	G	T	0,0697674	2020-08-31	South Africa
ORF3a_57_H	ORF3a	57	SRR14411471	25563	G	T	0,612329	2020-08-31	South Africa
ORF3a_171_L	ORF3a	171	SRR14411471	25904	C	T	0,448216	2020-08-31	South Africa
ORF3a_255_I	ORF3a	255	SRR14411471	26155	G	A	0,063093	2020-08-31	South Africa
E_71_L	E	71	SRR14411471	26456	C	T	0,733753	2020-08-31	South Africa
ORF6_16_P	ORF6	16	SRR14411471	27248	T	C	0,0899654	2020-08-31	South Africa
ORF7a_93_F	ORF7a	93	SRR14411471	27670	G	T	0,14561	2020-08-31	South Africa
ORF8_22_*	ORF8	22	SRR14411471	27958	T	A	0,0586207	2020-08-31	South Africa
ORF8_52_I	ORF8	52	SRR14411471	28048	G	T	0,0611354	2020-08-31	South Africa
ORF8_62_L	ORF8	62	SRR14411471	28077	G	T	0,12093	2020-08-31	South Africa
ORF8_65_V	ORF8	65	SRR14411471	28087	C	T	0,054878	2020-08-31	South Africa
ORF8_68_*	ORF8	68	SRR14411471	28095	A	T	0,0529801	2020-08-31	South Africa
ORF8_121_L	ORF8	121	SRR14411471	28254	A	C	0,0754623	2020-08-31	South Africa
N_203_K	N	203	SRR14411471	28881	G	A	0,0502168	2020-08-31	South Africa
N_204_R	N	204	SRR14411471	28883	G	C	0,0506168	2020-08-31	South Africa
N_205_I	N	205	SRR14411471	28887	C	T	0,927364	2020-08-31	South Africa
N_377_Y	N	377	SRR14411471	29402	G	T	0,18432	2020-08-31	South Africa
ORF10_23_F	ORF10	23	SRR14411471	29625	C	T	0,063795	2020-08-31	South Africa
ORF1ab_98_V	ORF1ab	98	SRR14411472	558	G	T	0,0979513	2020-10-05	South Africa
ORF1ab_265_I	ORF1ab	265	SRR14411472	1059	C	T	0,704403	2020-10-05	South Africa
ORF1ab_309_S	ORF1ab	309	SRR14411472	1190	C	T	0,0521739	2020-10-05	South Africa
ORF1ab_998_H	ORF1ab	998	SRR14411472	3259	G	T	0,0769573	2020-10-05	South Africa
ORF1ab_1013_K	ORF1ab	1013	SRR14411472	3302	G	A	0,194389	2020-10-05	South Africa
ORF1ab_1100_V	ORF1ab	1100	SRR14411472	3564	G	T	0,102964	2020-10-05	South Africa
ORF1ab_1246_I	ORF1ab	1246	SRR14411472	4002	C	T	0,174964	2020-10-05	South Africa
ORF1ab_1655_N	ORF1ab	1655	SRR14411472	5230	G	T	0,455266	2020-10-05	South Africa
ORF1ab_1766_NA	ORF1ab	1766	SRR14411472	5563	A	+T	0,302778	2020-10-05	South Africa
ORF1ab_1843_D	ORF1ab	1843	SRR14411472	5794	A	C	0,381735	2020-10-05	South Africa
ORF1ab_2779_M	ORF1ab	2779	SRR14411472	8600	G	A	0,0596491	2020-10-05	South Africa
ORF1ab_2797_F	ORF1ab	2797	SRR14411472	8655	C	T	0,23741	2020-10-05	South Africa
ORF1ab_3143_V	ORF1ab	3143	SRR14411472	9693	C	T	0,2	2020-10-05	South Africa
ORF1ab_3353_R	ORF1ab	3353	SRR14411472	10323	A	G	0,85163	2020-10-05	South Africa
ORF1ab_3574_I	ORF1ab	3574	SRR14411472	10986	G	T	0,056338	2020-10-05	South Africa
ORF1ab_3674_NA	ORF1ab	3674	SRR14411472	11287	G	-TCTGGTTTT	0,656189	2020-10-05	South Africa
ORF1ab_3967_S	ORF1ab	3967	SRR14411472	12164	G	T	0,0670543	2020-10-05	South Africa
ORF1ab_4105_Y	ORF1ab	4105	SRR14411472	12578	G	T	0,0690088	2020-10-05	South Africa
ORF1ab_4175_I	ORF1ab	4175	SRR14411472	12789	C	T	0,151475	2020-10-05	South Africa
ORF1ab_35_V	ORF1ab	35	SRR14411472	13571	G	T	0,107438	2020-10-05	South Africa
ORF1ab_88_V	ORF1ab	88	SRR14411472	13730	C	T	0,0781038	2020-10-05	South Africa
ORF1ab_270_S	ORF1ab	270	SRR14411472	14277	G	T	0,0604027	2020-10-05	South Africa
ORF1ab_314_L	ORF1ab	314	SRR14411472	14408	C	T	0,999226	2020-10-05	South Africa
ORF1ab_574_G	ORF1ab	574	SRR14411472	15187	A	G	0,0637523	2020-10-05	South Africa
ORF1ab_1014_V	ORF1ab	1014	SRR14411472	16508	G	T	0,0598361	2020-10-05	South Africa
ORF1ab_1511_I	ORF1ab	1511	SRR14411472	17999	C	T	0,0739958	2020-10-05	South Africa
ORF1ab_2071_V	ORF1ab	2071	SRR14411472	19679	G	T	0,0760795	2020-10-05	South Africa
ORF1ab_2117_L	ORF1ab	2117	SRR14411472	19816	G	T	0,292234	2020-10-05	South Africa
ORF1ab_2134_I	ORF1ab	2134	SRR14411472	19868	C	T	0,0832603	2020-10-05	South Africa
ORF1ab_2371_L	ORF1ab	2371	SRR14411472	20578	G	T	0,0671853	2020-10-05	South Africa
S_18_F	S	18	SRR14411472	21614	C	T	0,139932	2020-10-05	South Africa
S_80_A	S	80	SRR14411472	21801	A	C	0,667466	2020-10-05	South Africa
S_181_V	S	181	SRR14411472	22104	G	T	0,378824	2020-10-05	South Africa
S_215_G	S	215	SRR14411472	22206	A	G	0,781032	2020-10-05	South Africa
S_240_NA	S	240	SRR14411472	22280	A	-CTTTACTTG	0,565217	2020-10-05	South Africa
S_417_N	S	417	SRR14411472	22813	G	T	0,673869	2020-10-05	South Africa
S_446_V	S	446	SRR14411472	22899	G	T	0,0557748	2020-10-05	South Africa
S_452_R	S	452	SRR14411472	22917	T	G	0,169433	2020-10-05	South Africa
S_478_K	S	478	SRR14411472	22995	C	A	0,0518451	2020-10-05	South Africa
S_484_K	S	484	SRR14411472	23012	G	A	0,611973	2020-10-05	South Africa
S_501_Y	S	501	SRR14411472	23063	A	T	0,717715	2020-10-05	South Africa
S_570_D	S	570	SRR14411472	23271	C	A	0,0667794	2020-10-05	South Africa
S_614_G	S	614	SRR14411472	23403	A	G	0,998946	2020-10-05	South Africa
S_684_S	S	684	SRR14411472	23612	G	T	0,13078	2020-10-05	South Africa
S_701_V	S	701	SRR14411472	23664	C	T	0,284161	2020-10-05	South Africa
S_716_I	S	716	SRR14411472	23709	C	T	0,206633	2020-10-05	South Africa
S_839_NA	S	839	SRR14411472	24077	G	+T	0,134078	2020-10-05	South Africa
S_1091_L	S	1091	SRR14411472	24834	G	T	0,0968412	2020-10-05	South Africa
S_1124_V	S	1124	SRR14411472	24933	G	T	0,144723	2020-10-05	South Africa
S_1229_I	S	1229	SRR14411472	25249	G	T	0,0922078	2020-10-05	South Africa
ORF3a_57_H	ORF3a	57	SRR14411472	25563	G	T	0,762947	2020-10-05	South Africa
ORF3a_171_L	ORF3a	171	SRR14411472	25904	C	T	0,483707	2020-10-05	South Africa
ORF3a_255_I	ORF3a	255	SRR14411472	26155	G	A	0,0574663	2020-10-05	South Africa
E_71_L	E	71	SRR14411472	26456	C	T	0,747109	2020-10-05	South Africa
ORF6_16_P	ORF6	16	SRR14411472	27248	T	C	0,0901106	2020-10-05	South Africa
ORF7a_93_F	ORF7a	93	SRR14411472	27670	G	T	0,136622	2020-10-05	South Africa
ORF8_22_*	ORF8	22	SRR14411472	27958	T	A	0,07109	2020-10-05	South Africa
ORF8_27_*	ORF8	27	SRR14411472	27972	C	T	0,0525	2020-10-05	South Africa
ORF8_62_L	ORF8	62	SRR14411472	28077	G	T	0,103306	2020-10-05	South Africa
ORF8_121_L	ORF8	121	SRR14411472	28254	A	C	0,067557	2020-10-05	South Africa
N_203_K	N	203	SRR14411472	28881	G	A	0,05141	2020-10-05	South Africa
N_204_R	N	204	SRR14411472	28883	G	C	0,0515536	2020-10-05	South Africa
N_205_I	N	205	SRR14411472	28887	C	T	0,921118	2020-10-05	South Africa
N_377_Y	N	377	SRR14411472	29402	G	T	0,208128	2020-10-05	South Africa
ORF10_23_F	ORF10	23	SRR14411472	29625	C	T	0,0556926	2020-10-05	South Africa
ORF1ab_72_NA	ORF1ab	72	SRR14411473	481	A	-C	0,0726895	2020-09-28	South Africa
ORF1ab_98_V	ORF1ab	98	SRR14411473	558	G	T	0,125115	2020-09-28	South Africa
ORF1ab_265_I	ORF1ab	265	SRR14411473	1059	C	T	0,625	2020-09-28	South Africa
ORF1ab_998_H	ORF1ab	998	SRR14411473	3259	G	T	0,0684022	2020-09-28	South Africa
ORF1ab_1013_K	ORF1ab	1013	SRR14411473	3302	G	A	0,206881	2020-09-28	South Africa
ORF1ab_1100_V	ORF1ab	1100	SRR14411473	3564	G	T	0,0566038	2020-09-28	South Africa
ORF1ab_1182_P	ORF1ab	1182	SRR14411473	3810	T	C	0,052	2020-09-28	South Africa
ORF1ab_1246_I	ORF1ab	1246	SRR14411473	4002	C	T	0,218274	2020-09-28	South Africa
ORF1ab_1612_L	ORF1ab	1612	SRR14411473	5100	C	T	0,0622356	2020-09-28	South Africa
ORF1ab_1655_N	ORF1ab	1655	SRR14411473	5230	G	T	0,303357	2020-09-28	South Africa
ORF1ab_1843_D	ORF1ab	1843	SRR14411473	5794	A	C	0,296625	2020-09-28	South Africa
ORF1ab_2779_M	ORF1ab	2779	SRR14411473	8600	G	A	0,079096	2020-09-28	South Africa
ORF1ab_3143_V	ORF1ab	3143	SRR14411473	9693	C	T	0,225026	2020-09-28	South Africa
ORF1ab_3353_R	ORF1ab	3353	SRR14411473	10323	A	G	0,806626	2020-09-28	South Africa
ORF1ab_3574_I	ORF1ab	3574	SRR14411473	10986	G	T	0,053211	2020-09-28	South Africa
ORF1ab_3674_NA	ORF1ab	3674	SRR14411473	11287	G	-TCTGGTTTT	0,701571	2020-09-28	South Africa
ORF1ab_3967_S	ORF1ab	3967	SRR14411473	12164	G	T	0,0517315	2020-09-28	South Africa
ORF1ab_4105_Y	ORF1ab	4105	SRR14411473	12578	G	T	0,0766332	2020-09-28	South Africa
ORF1ab_4175_I	ORF1ab	4175	SRR14411473	12789	C	T	0,178113	2020-09-28	South Africa
ORF1ab_35_V	ORF1ab	35	SRR14411473	13571	G	T	0,114625	2020-09-28	South Africa
ORF1ab_88_V	ORF1ab	88	SRR14411473	13730	C	T	0,0759188	2020-09-28	South Africa
ORF1ab_314_L	ORF1ab	314	SRR14411473	14408	C	T	1	2020-09-28	South Africa
ORF1ab_1511_I	ORF1ab	1511	SRR14411473	17999	C	T	0,145263	2020-09-28	South Africa
ORF1ab_2071_V	ORF1ab	2071	SRR14411473	19679	G	T	0,0513274	2020-09-28	South Africa
ORF1ab_2117_L	ORF1ab	2117	SRR14411473	19816	G	T	0,246083	2020-09-28	South Africa
ORF1ab_2134_I	ORF1ab	2134	SRR14411473	19868	C	T	0,130787	2020-09-28	South Africa
ORF1ab_2371_L	ORF1ab	2371	SRR14411473	20578	G	T	0,0547653	2020-09-28	South Africa
S_80_A	S	80	SRR14411473	21801	A	C	0,662	2020-09-28	South Africa
S_181_V	S	181	SRR14411473	22104	G	T	0,317175	2020-09-28	South Africa
S_215_G	S	215	SRR14411473	22206	A	G	0,761218	2020-09-28	South Africa
S_240_NA	S	240	SRR14411473	22280	A	-CTTTACTTG	0,54602	2020-09-28	South Africa
S_417_N	S	417	SRR14411473	22813	G	T	0,585912	2020-09-28	South Africa
S_446_V	S	446	SRR14411473	22899	G	T	0,0557342	2020-09-28	South Africa
S_452_R	S	452	SRR14411473	22917	T	G	0,172475	2020-09-28	South Africa
S_484_K	S	484	SRR14411473	23012	G	A	0,578808	2020-09-28	South Africa
S_501_Y	S	501	SRR14411473	23063	A	T	0,706277	2020-09-28	South Africa
S_570_D	S	570	SRR14411473	23271	C	A	0,0724014	2020-09-28	South Africa
S_614_G	S	614	SRR14411473	23403	A	G	0,998073	2020-09-28	South Africa
S_684_S	S	684	SRR14411473	23612	G	T	0,081307	2020-09-28	South Africa
S_701_V	S	701	SRR14411473	23664	C	T	0,30679	2020-09-28	South Africa
S_716_I	S	716	SRR14411473	23709	C	T	0,2185	2020-09-28	South Africa
S_839_NA	S	839	SRR14411473	24077	G	+T	0,167493	2020-09-28	South Africa
S_1091_L	S	1091	SRR14411473	24834	G	T	0,1	2020-09-28	South Africa
S_1124_V	S	1124	SRR14411473	24933	G	T	0,119321	2020-09-28	South Africa
S_1229_I	S	1229	SRR14411473	25249	G	T	0,0732044	2020-09-28	South Africa
ORF3a_57_H	ORF3a	57	SRR14411473	25563	G	T	0,721596	2020-09-28	South Africa
ORF3a_171_L	ORF3a	171	SRR14411473	25904	C	T	0,459252	2020-09-28	South Africa
ORF3a_255_I	ORF3a	255	SRR14411473	26155	G	A	0,0530576	2020-09-28	South Africa
E_71_L	E	71	SRR14411473	26456	C	T	0,759064	2020-09-28	South Africa
ORF6_16_P	ORF6	16	SRR14411473	27248	T	C	0,0702239	2020-09-28	South Africa
ORF7a_93_F	ORF7a	93	SRR14411473	27670	G	T	0,142857	2020-09-28	South Africa
ORF8_27_*	ORF8	27	SRR14411473	27972	C	T	0,0565111	2020-09-28	South Africa
ORF8_62_L	ORF8	62	SRR14411473	28077	G	T	0,0992908	2020-09-28	South Africa
ORF8_65_V	ORF8	65	SRR14411473	28087	C	T	0,0825688	2020-09-28	South Africa
ORF8_68_*	ORF8	68	SRR14411473	28095	A	T	0,0606061	2020-09-28	South Africa
ORF8_121_L	ORF8	121	SRR14411473	28254	A	C	0,0739	2020-09-28	South Africa
N_159_P	N	159	SRR14411473	28749	T	C	0,0588235	2020-09-28	South Africa
N_160_E	N	160	SRR14411473	28751	C	G	0,0525114	2020-09-28	South Africa
N_203_K	N	203	SRR14411473	28881	G	A	0,0551931	2020-09-28	South Africa
N_204_R	N	204	SRR14411473	28883	G	C	0,0548717	2020-09-28	South Africa
N_205_I	N	205	SRR14411473	28887	C	T	0,912047	2020-09-28	South Africa
N_377_Y	N	377	SRR14411473	29402	G	T	0,146497	2020-09-28	South Africa
ORF10_23_F	ORF10	23	SRR14411473	29625	C	T	0,058371	2020-09-28	South Africa
ORF1ab_72_NA	ORF1ab	72	SRR14411474	481	A	-C	0,0638298	2020-09-28	South Africa
ORF1ab_98_V	ORF1ab	98	SRR14411474	558	G	T	0,0935561	2020-09-28	South Africa
ORF1ab_265_I	ORF1ab	265	SRR14411474	1059	C	T	0,696751	2020-09-28	South Africa
ORF1ab_309_S	ORF1ab	309	SRR14411474	1190	C	T	0,0568182	2020-09-28	South Africa
ORF1ab_333_M	ORF1ab	333	SRR14411474	1263	C	T	0,278481	2020-09-28	South Africa
ORF1ab_445_V	ORF1ab	445	SRR14411474	1599	G	T	0,114108	2020-09-28	South Africa
ORF1ab_1013_K	ORF1ab	1013	SRR14411474	3302	G	A	0,156885	2020-09-28	South Africa
ORF1ab_1246_I	ORF1ab	1246	SRR14411474	4002	C	T	0,171264	2020-09-28	South Africa
ORF1ab_1612_L	ORF1ab	1612	SRR14411474	5100	C	T	0,0662706	2020-09-28	South Africa
ORF1ab_1655_N	ORF1ab	1655	SRR14411474	5230	G	T	0,395713	2020-09-28	South Africa
ORF1ab_1843_D	ORF1ab	1843	SRR14411474	5794	A	C	0,274316	2020-09-28	South Africa
ORF1ab_2797_F	ORF1ab	2797	SRR14411474	8655	C	T	0,106227	2020-09-28	South Africa
ORF1ab_3143_V	ORF1ab	3143	SRR14411474	9693	C	T	0,183614	2020-09-28	South Africa
ORF1ab_3353_R	ORF1ab	3353	SRR14411474	10323	A	G	0,850467	2020-09-28	South Africa
ORF1ab_3542_C	ORF1ab	3542	SRR14411474	10889	C	T	0,0514323	2020-09-28	South Africa
ORF1ab_3574_I	ORF1ab	3574	SRR14411474	10986	G	T	0,0656871	2020-09-28	South Africa
ORF1ab_3674_NA	ORF1ab	3674	SRR14411474	11287	G	-TCTGGTTTT	0,679934	2020-09-28	South Africa
ORF1ab_4039_M	ORF1ab	4039	SRR14411474	12381	A	T	0,0549218	2020-09-28	South Africa
ORF1ab_4105_Y	ORF1ab	4105	SRR14411474	12578	G	T	0,0668348	2020-09-28	South Africa
ORF1ab_4175_I	ORF1ab	4175	SRR14411474	12789	C	T	0,127548	2020-09-28	South Africa
ORF1ab_35_V	ORF1ab	35	SRR14411474	13571	G	T	0,0587484	2020-09-28	South Africa
ORF1ab_88_V	ORF1ab	88	SRR14411474	13730	C	T	0,0665249	2020-09-28	South Africa
ORF1ab_314_L	ORF1ab	314	SRR14411474	14408	C	T	1	2020-09-28	South Africa
ORF1ab_1014_V	ORF1ab	1014	SRR14411474	16508	G	T	0,052	2020-09-28	South Africa
ORF1ab_1511_I	ORF1ab	1511	SRR14411474	17999	C	T	0,0658882	2020-09-28	South Africa
ORF1ab_2071_V	ORF1ab	2071	SRR14411474	19679	G	T	0,0545864	2020-09-28	South Africa
ORF1ab_2117_L	ORF1ab	2117	SRR14411474	19816	G	T	0,238741	2020-09-28	South Africa
ORF1ab_2134_I	ORF1ab	2134	SRR14411474	19868	C	T	0,0984595	2020-09-28	South Africa
ORF1ab_2371_L	ORF1ab	2371	SRR14411474	20578	G	T	0,0518186	2020-09-28	South Africa
S_18_F	S	18	SRR14411474	21614	C	T	0,0932642	2020-09-28	South Africa
S_80_A	S	80	SRR14411474	21801	A	C	0,662052	2020-09-28	South Africa
S_181_V	S	181	SRR14411474	22104	G	T	0,253381	2020-09-28	South Africa
S_215_G	S	215	SRR14411474	22206	A	G	0,757479	2020-09-28	South Africa
S_240_NA	S	240	SRR14411474	22280	A	-CTTTACTTG	0,547842	2020-09-28	South Africa
S_417_N	S	417	SRR14411474	22813	G	T	0,616487	2020-09-28	South Africa
S_446_V	S	446	SRR14411474	22899	G	T	0,0665015	2020-09-28	South Africa
S_452_R	S	452	SRR14411474	22917	T	G	0,17409	2020-09-28	South Africa
S_484_K	S	484	SRR14411474	23012	G	A	0,650141	2020-09-28	South Africa
S_501_Y	S	501	SRR14411474	23063	A	T	0,739048	2020-09-28	South Africa
S_570_D	S	570	SRR14411474	23271	C	A	0,0705907	2020-09-28	South Africa
S_614_G	S	614	SRR14411474	23403	A	G	0,998108	2020-09-28	South Africa
S_684_S	S	684	SRR14411474	23612	G	T	0,088922	2020-09-28	South Africa
S_701_V	S	701	SRR14411474	23664	C	T	0,287887	2020-09-28	South Africa
S_716_I	S	716	SRR14411474	23709	C	T	0,232376	2020-09-28	South Africa
S_839_NA	S	839	SRR14411474	24077	G	+T	0,142086	2020-09-28	South Africa
S_1091_L	S	1091	SRR14411474	24834	G	T	0,0921013	2020-09-28	South Africa
S_1124_V	S	1124	SRR14411474	24933	G	T	0,123596	2020-09-28	South Africa
S_1229_I	S	1229	SRR14411474	25249	G	T	0,0616153	2020-09-28	South Africa
ORF3a_57_H	ORF3a	57	SRR14411474	25563	G	T	0,693279	2020-09-28	South Africa
ORF3a_171_L	ORF3a	171	SRR14411474	25904	C	T	0,512972	2020-09-28	South Africa
ORF3a_255_I	ORF3a	255	SRR14411474	26155	G	A	0,0513954	2020-09-28	South Africa
E_71_L	E	71	SRR14411474	26456	C	T	0,778558	2020-09-28	South Africa
ORF6_16_P	ORF6	16	SRR14411474	27248	T	C	0,0784769	2020-09-28	South Africa
ORF7a_93_F	ORF7a	93	SRR14411474	27670	G	T	0,145736	2020-09-28	South Africa
ORF8_62_L	ORF8	62	SRR14411474	28077	G	T	0,119048	2020-09-28	South Africa
ORF8_65_V	ORF8	65	SRR14411474	28087	C	T	0,0836364	2020-09-28	South Africa
ORF8_121_L	ORF8	121	SRR14411474	28254	A	C	0,0691589	2020-09-28	South Africa
N_159_P	N	159	SRR14411474	28749	T	C	0,0612813	2020-09-28	South Africa
N_160_E	N	160	SRR14411474	28751	C	G	0,0586767	2020-09-28	South Africa
N_205_I	N	205	SRR14411474	28887	C	T	0,927534	2020-09-28	South Africa
N_377_Y	N	377	SRR14411474	29402	G	T	0,197467	2020-09-28	South Africa
ORF10_23_F	ORF10	23	SRR14411474	29625	C	T	0,0673777	2020-09-28	South Africa
ORF1ab_72_NA	ORF1ab	72	SRR14411475	481	A	-C	0,0746753	2020-09-28	South Africa
ORF1ab_98_V	ORF1ab	98	SRR14411475	558	G	T	0,130381	2020-09-28	South Africa
ORF1ab_265_I	ORF1ab	265	SRR14411475	1059	C	T	0,654639	2020-09-28	South Africa
ORF1ab_998_H	ORF1ab	998	SRR14411475	3259	G	T	0,0603487	2020-09-28	South Africa
ORF1ab_1013_K	ORF1ab	1013	SRR14411475	3302	G	A	0,217105	2020-09-28	South Africa
ORF1ab_1246_I	ORF1ab	1246	SRR14411475	4002	C	T	0,211034	2020-09-28	South Africa
ORF1ab_1655_N	ORF1ab	1655	SRR14411475	5230	G	T	0,352296	2020-09-28	South Africa
ORF1ab_1843_D	ORF1ab	1843	SRR14411475	5794	A	C	0,283458	2020-09-28	South Africa
ORF1ab_2144_NA	ORF1ab	2144	SRR14411475	6696	C	+T	0,0535585	2020-09-28	South Africa
ORF1ab_2779_M	ORF1ab	2779	SRR14411475	8600	G	A	0,0571429	2020-09-28	South Africa
ORF1ab_2797_F	ORF1ab	2797	SRR14411475	8655	C	T	0,254098	2020-09-28	South Africa
ORF1ab_2842_V	ORF1ab	2842	SRR14411475	8790	G	T	0,0797101	2020-09-28	South Africa
ORF1ab_3143_V	ORF1ab	3143	SRR14411475	9693	C	T	0,231051	2020-09-28	South Africa
ORF1ab_3353_R	ORF1ab	3353	SRR14411475	10323	A	G	0,824394	2020-09-28	South Africa
ORF1ab_3542_C	ORF1ab	3542	SRR14411475	10889	C	T	0,0585729	2020-09-28	South Africa
ORF1ab_3574_I	ORF1ab	3574	SRR14411475	10986	G	T	0,0663717	2020-09-28	South Africa
ORF1ab_3673_NA	ORF1ab	3673	SRR14411475	11282	A	-GTTTGTCTG	0,0503597	2020-09-28	South Africa
ORF1ab_3674_NA	ORF1ab	3674	SRR14411475	11287	G	-TCTGGTTTT	0,675872	2020-09-28	South Africa
ORF1ab_3967_S	ORF1ab	3967	SRR14411475	12164	G	T	0,0564434	2020-09-28	South Africa
ORF1ab_4016_V	ORF1ab	4016	SRR14411475	12312	C	T	0,0503731	2020-09-28	South Africa
ORF1ab_4037_V	ORF1ab	4037	SRR14411475	12374	C	G	0,107319	2020-09-28	South Africa
ORF1ab_4039_M	ORF1ab	4039	SRR14411475	12381	A	T	0,119841	2020-09-28	South Africa
ORF1ab_4105_Y	ORF1ab	4105	SRR14411475	12578	G	T	0,0682806	2020-09-28	South Africa
ORF1ab_4175_I	ORF1ab	4175	SRR14411475	12789	C	T	0,124697	2020-09-28	South Africa
ORF1ab_35_V	ORF1ab	35	SRR14411475	13571	G	T	0,141956	2020-09-28	South Africa
ORF1ab_88_V	ORF1ab	88	SRR14411475	13730	C	T	0,0863095	2020-09-28	South Africa
ORF1ab_314_L	ORF1ab	314	SRR14411475	14408	C	T	1	2020-09-28	South Africa
ORF1ab_1014_V	ORF1ab	1014	SRR14411475	16508	G	T	0,055912	2020-09-28	South Africa
ORF1ab_1511_I	ORF1ab	1511	SRR14411475	17999	C	T	0,120915	2020-09-28	South Africa
ORF1ab_2117_L	ORF1ab	2117	SRR14411475	19816	G	T	0,25	2020-09-28	South Africa
ORF1ab_2134_I	ORF1ab	2134	SRR14411475	19868	C	T	0,0937774	2020-09-28	South Africa
ORF1ab_2371_L	ORF1ab	2371	SRR14411475	20578	G	T	0,0540146	2020-09-28	South Africa
S_18_F	S	18	SRR14411475	21614	C	T	0,143911	2020-09-28	South Africa
S_80_A	S	80	SRR14411475	21801	A	C	0,645933	2020-09-28	South Africa
S_181_V	S	181	SRR14411475	22104	G	T	0,310748	2020-09-28	South Africa
S_215_G	S	215	SRR14411475	22206	A	G	0,757294	2020-09-28	South Africa
S_240_NA	S	240	SRR14411475	22280	A	-CTTTACTTG	0,549112	2020-09-28	South Africa
S_417_N	S	417	SRR14411475	22813	G	T	0,639693	2020-09-28	South Africa
S_446_V	S	446	SRR14411475	22899	G	T	0,0658791	2020-09-28	South Africa
S_452_R	S	452	SRR14411475	22917	T	G	0,207965	2020-09-28	South Africa
S_484_K	S	484	SRR14411475	23012	G	A	0,618105	2020-09-28	South Africa
S_501_Y	S	501	SRR14411475	23063	A	T	0,695717	2020-09-28	South Africa
S_570_D	S	570	SRR14411475	23271	C	A	0,0907393	2020-09-28	South Africa
S_614_G	S	614	SRR14411475	23403	A	G	0,995671	2020-09-28	South Africa
S_684_S	S	684	SRR14411475	23612	G	T	0,103059	2020-09-28	South Africa
S_701_V	S	701	SRR14411475	23664	C	T	0,217198	2020-09-28	South Africa
S_716_I	S	716	SRR14411475	23709	C	T	0,242179	2020-09-28	South Africa
S_839_NA	S	839	SRR14411475	24077	G	+T	0,196541	2020-09-28	South Africa
S_1091_L	S	1091	SRR14411475	24834	G	T	0,0898107	2020-09-28	South Africa
S_1124_V	S	1124	SRR14411475	24933	G	T	0,153125	2020-09-28	South Africa
S_1229_I	S	1229	SRR14411475	25249	G	T	0,119687	2020-09-28	South Africa
ORF3a_57_H	ORF3a	57	SRR14411475	25563	G	T	0,608737	2020-09-28	South Africa
ORF3a_110_S	ORF3a	110	SRR14411475	25720	G	T	0,0582242	2020-09-28	South Africa
ORF3a_171_L	ORF3a	171	SRR14411475	25904	C	T	0,477645	2020-09-28	South Africa
ORF3a_255_I	ORF3a	255	SRR14411475	26155	G	A	0,0506523	2020-09-28	South Africa
E_71_L	E	71	SRR14411475	26456	C	T	0,733051	2020-09-28	South Africa
ORF6_16_P	ORF6	16	SRR14411475	27248	T	C	0,0840975	2020-09-28	South Africa
ORF7a_93_F	ORF7a	93	SRR14411475	27670	G	T	0,181973	2020-09-28	South Africa
ORF8_62_L	ORF8	62	SRR14411475	28077	G	T	0,141414	2020-09-28	South Africa
ORF8_65_V	ORF8	65	SRR14411475	28087	C	T	0,0774411	2020-09-28	South Africa
ORF8_121_L	ORF8	121	SRR14411475	28254	A	C	0,0730558	2020-09-28	South Africa
N_159_P	N	159	SRR14411475	28749	T	C	0,0671642	2020-09-28	South Africa
N_160_E	N	160	SRR14411475	28751	C	G	0,0628183	2020-09-28	South Africa
N_205_I	N	205	SRR14411475	28887	C	T	0,914556	2020-09-28	South Africa
N_377_Y	N	377	SRR14411475	29402	G	T	0,180968	2020-09-28	South Africa
ORF10_23_F	ORF10	23	SRR14411475	29625	C	T	0,064316	2020-09-28	South Africa
ORF1ab_72_NA	ORF1ab	72	SRR14411476	481	A	-C	0,0798258	2020-09-29	South Africa
ORF1ab_98_V	ORF1ab	98	SRR14411476	558	G	T	0,113111	2020-09-29	South Africa
ORF1ab_998_H	ORF1ab	998	SRR14411476	3259	G	T	0,0704403	2020-09-29	South Africa
ORF1ab_1013_K	ORF1ab	1013	SRR14411476	3302	G	A	0,163876	2020-09-29	South Africa
ORF1ab_1100_V	ORF1ab	1100	SRR14411476	3564	G	T	0,0654762	2020-09-29	South Africa
ORF1ab_1182_P	ORF1ab	1182	SRR14411476	3810	T	C	0,0586081	2020-09-29	South Africa
ORF1ab_1246_I	ORF1ab	1246	SRR14411476	4002	C	T	0,183206	2020-09-29	South Africa
ORF1ab_1655_N	ORF1ab	1655	SRR14411476	5230	G	T	0,284153	2020-09-29	South Africa
ORF1ab_1843_D	ORF1ab	1843	SRR14411476	5794	A	C	0,218274	2020-09-29	South Africa
ORF1ab_1881_I	ORF1ab	1881	SRR14411476	5907	C	T	0,0604752	2020-09-29	South Africa
ORF1ab_2779_M	ORF1ab	2779	SRR14411476	8600	G	A	0,0586207	2020-09-29	South Africa
ORF1ab_3143_V	ORF1ab	3143	SRR14411476	9693	C	T	0,24	2020-09-29	South Africa
ORF1ab_3353_R	ORF1ab	3353	SRR14411476	10323	A	G	0,815789	2020-09-29	South Africa
ORF1ab_3542_C	ORF1ab	3542	SRR14411476	10889	C	T	0,0893617	2020-09-29	South Africa
ORF1ab_3674_NA	ORF1ab	3674	SRR14411476	11287	G	-TCTGGTTTT	0,70614	2020-09-29	South Africa
ORF1ab_3967_S	ORF1ab	3967	SRR14411476	12164	G	T	0,0529915	2020-09-29	South Africa
ORF1ab_4037_V	ORF1ab	4037	SRR14411476	12374	C	G	0,0520156	2020-09-29	South Africa
ORF1ab_4039_M	ORF1ab	4039	SRR14411476	12381	A	T	0,0638021	2020-09-29	South Africa
ORF1ab_4105_Y	ORF1ab	4105	SRR14411476	12578	G	T	0,0608204	2020-09-29	South Africa
ORF1ab_4175_I	ORF1ab	4175	SRR14411476	12789	C	T	0,183424	2020-09-29	South Africa
ORF1ab_4398_NA	ORF1ab	4398	SRR14411476	13459	G	+T	0,225296	2020-09-29	South Africa
ORF1ab_35_V	ORF1ab	35	SRR14411476	13571	G	T	0,107143	2020-09-29	South Africa
ORF1ab_88_V	ORF1ab	88	SRR14411476	13730	C	T	0,0656852	2020-09-29	South Africa
ORF1ab_314_L	ORF1ab	314	SRR14411476	14408	C	T	1	2020-09-29	South Africa
ORF1ab_1511_I	ORF1ab	1511	SRR14411476	17999	C	T	0,12	2020-09-29	South Africa
ORF1ab_1550_Y	ORF1ab	1550	SRR14411476	18115	C	T	0,0539683	2020-09-29	South Africa
ORF1ab_2117_L	ORF1ab	2117	SRR14411476	19816	G	T	0,191321	2020-09-29	South Africa
ORF1ab_2134_I	ORF1ab	2134	SRR14411476	19868	C	T	0,101338	2020-09-29	South Africa
ORF1ab_2371_L	ORF1ab	2371	SRR14411476	20578	G	T	0,0553672	2020-09-29	South Africa
S_80_A	S	80	SRR14411476	21801	A	C	0,685752	2020-09-29	South Africa
S_181_V	S	181	SRR14411476	22104	G	T	0,316206	2020-09-29	South Africa
S_215_G	S	215	SRR14411476	22206	A	G	0,706422	2020-09-29	South Africa
S_240_NA	S	240	SRR14411476	22280	A	-CTTTACTTG	0,455782	2020-09-29	South Africa
S_417_N	S	417	SRR14411476	22813	G	T	0,539422	2020-09-29	South Africa
S_446_V	S	446	SRR14411476	22899	G	T	0,069992	2020-09-29	South Africa
S_452_R	S	452	SRR14411476	22917	T	G	0,185105	2020-09-29	South Africa
S_484_K	S	484	SRR14411476	23012	G	A	0,604681	2020-09-29	South Africa
S_501_Y	S	501	SRR14411476	23063	A	T	0,69288	2020-09-29	South Africa
S_570_D	S	570	SRR14411476	23271	C	A	0,104775	2020-09-29	South Africa
S_614_G	S	614	SRR14411476	23403	A	G	0,995885	2020-09-29	South Africa
S_684_S	S	684	SRR14411476	23612	G	T	0,094	2020-09-29	South Africa
S_701_V	S	701	SRR14411476	23664	C	T	0,281837	2020-09-29	South Africa
S_716_I	S	716	SRR14411476	23709	C	T	0,204918	2020-09-29	South Africa
S_839_NA	S	839	SRR14411476	24077	G	+T	0,154255	2020-09-29	South Africa
S_1091_L	S	1091	SRR14411476	24834	G	T	0,0966341	2020-09-29	South Africa
S_1124_V	S	1124	SRR14411476	24933	G	T	0,13577	2020-09-29	South Africa
ORF3a_57_H	ORF3a	57	SRR14411476	25563	G	T	0,67941	2020-09-29	South Africa
ORF3a_171_L	ORF3a	171	SRR14411476	25904	C	T	0,416185	2020-09-29	South Africa
ORF3a_255_I	ORF3a	255	SRR14411476	26155	G	A	0,0728534	2020-09-29	South Africa
E_71_L	E	71	SRR14411476	26456	C	T	0,695946	2020-09-29	South Africa
ORF6_16_P	ORF6	16	SRR14411476	27248	T	C	0,0992415	2020-09-29	South Africa
ORF7a_93_F	ORF7a	93	SRR14411476	27670	G	T	0,183575	2020-09-29	South Africa
ORF8_22_*	ORF8	22	SRR14411476	27958	T	A	0,0687023	2020-09-29	South Africa
ORF8_27_*	ORF8	27	SRR14411476	27972	C	T	0,0615385	2020-09-29	South Africa
ORF8_52_I	ORF8	52	SRR14411476	28048	G	T	0,0733945	2020-09-29	South Africa
ORF8_62_L	ORF8	62	SRR14411476	28077	G	T	0,142857	2020-09-29	South Africa
ORF8_121_L	ORF8	121	SRR14411476	28254	A	C	0,0610048	2020-09-29	South Africa
N_203_K	N	203	SRR14411476	28881	G	A	0,0525184	2020-09-29	South Africa
N_204_R	N	204	SRR14411476	28883	G	C	0,0541947	2020-09-29	South Africa
N_205_I	N	205	SRR14411476	28887	C	T	0,918802	2020-09-29	South Africa
N_377_Y	N	377	SRR14411476	29402	G	T	0,182706	2020-09-29	South Africa
ORF10_23_F	ORF10	23	SRR14411476	29625	C	T	0,0898876	2020-09-29	South Africa
ORF1ab_72_NA	ORF1ab	72	SRR14411478	481	A	-C	0,0633047	2020-09-29	South Africa
ORF1ab_98_V	ORF1ab	98	SRR14411478	558	G	T	0,110823	2020-09-29	South Africa
ORF1ab_265_I	ORF1ab	265	SRR14411478	1059	C	T	0,610108	2020-09-29	South Africa
ORF1ab_333_M	ORF1ab	333	SRR14411478	1263	C	T	0,360656	2020-09-29	South Africa
ORF1ab_658_D	ORF1ab	658	SRR14411478	2239	A	C	0,0728155	2020-09-29	South Africa
ORF1ab_998_H	ORF1ab	998	SRR14411478	3259	G	T	0,102054	2020-09-29	South Africa
ORF1ab_1013_K	ORF1ab	1013	SRR14411478	3302	G	A	0,2151	2020-09-29	South Africa
ORF1ab_1100_V	ORF1ab	1100	SRR14411478	3564	G	T	0,0671835	2020-09-29	South Africa
ORF1ab_1182_P	ORF1ab	1182	SRR14411478	3810	T	C	0,0752841	2020-09-29	South Africa
ORF1ab_1246_I	ORF1ab	1246	SRR14411478	4002	C	T	0,175333	2020-09-29	South Africa
ORF1ab_1612_L	ORF1ab	1612	SRR14411478	5100	C	T	0,0514851	2020-09-29	South Africa
ORF1ab_1655_N	ORF1ab	1655	SRR14411478	5230	G	T	0,274306	2020-09-29	South Africa
ORF1ab_1843_D	ORF1ab	1843	SRR14411478	5794	A	C	0,370752	2020-09-29	South Africa
ORF1ab_2266_F	ORF1ab	2266	SRR14411478	7062	A	T	0,055336	2020-09-29	South Africa
ORF1ab_2779_M	ORF1ab	2779	SRR14411478	8600	G	A	0,096817	2020-09-29	South Africa
ORF1ab_2797_F	ORF1ab	2797	SRR14411478	8655	C	T	0,216867	2020-09-29	South Africa
ORF1ab_2842_V	ORF1ab	2842	SRR14411478	8790	G	T	0,052356	2020-09-29	South Africa
ORF1ab_3143_V	ORF1ab	3143	SRR14411478	9693	C	T	0,218148	2020-09-29	South Africa
ORF1ab_3353_R	ORF1ab	3353	SRR14411478	10323	A	G	0,768531	2020-09-29	South Africa
ORF1ab_3574_I	ORF1ab	3574	SRR14411478	10986	G	T	0,0502994	2020-09-29	South Africa
ORF1ab_3674_NA	ORF1ab	3674	SRR14411478	11287	G	-TCTGGTTTT	0,576642	2020-09-29	South Africa
ORF1ab_3967_S	ORF1ab	3967	SRR14411478	12164	G	T	0,0728199	2020-09-29	South Africa
ORF1ab_4175_I	ORF1ab	4175	SRR14411478	12789	C	T	0,156416	2020-09-29	South Africa
ORF1ab_35_V	ORF1ab	35	SRR14411478	13571	G	T	0,138996	2020-09-29	South Africa
ORF1ab_88_V	ORF1ab	88	SRR14411478	13730	C	T	0,0563486	2020-09-29	South Africa
ORF1ab_314_L	ORF1ab	314	SRR14411478	14408	C	T	1	2020-09-29	South Africa
ORF1ab_574_G	ORF1ab	574	SRR14411478	15187	A	G	0,082391	2020-09-29	South Africa
ORF1ab_1014_V	ORF1ab	1014	SRR14411478	16508	G	T	0,0604956	2020-09-29	South Africa
ORF1ab_1511_I	ORF1ab	1511	SRR14411478	17999	C	T	0,114449	2020-09-29	South Africa
ORF1ab_2071_V	ORF1ab	2071	SRR14411478	19679	G	T	0,0883669	2020-09-29	South Africa
ORF1ab_2117_L	ORF1ab	2117	SRR14411478	19816	G	T	0,3396	2020-09-29	South Africa
S_80_A	S	80	SRR14411478	21801	A	C	0,631417	2020-09-29	South Africa
S_178_H	S	178	SRR14411478	22094	G	C	0,170673	2020-09-29	South Africa
S_181_V	S	181	SRR14411478	22104	G	T	0,430657	2020-09-29	South Africa
S_215_G	S	215	SRR14411478	22206	A	G	0,761457	2020-09-29	South Africa
S_240_NA	S	240	SRR14411478	22280	A	-CTTTACTTG	0,504569	2020-09-29	South Africa
S_417_N	S	417	SRR14411478	22813	G	T	0,735155	2020-09-29	South Africa
S_446_V	S	446	SRR14411478	22899	G	T	0,0669775	2020-09-29	South Africa
S_452_R	S	452	SRR14411478	22917	T	G	0,151643	2020-09-29	South Africa
S_484_K	S	484	SRR14411478	23012	G	A	0,60452	2020-09-29	South Africa
S_501_Y	S	501	SRR14411478	23063	A	T	0,72885	2020-09-29	South Africa
S_570_D	S	570	SRR14411478	23271	C	A	0,0722451	2020-09-29	South Africa
S_614_G	S	614	SRR14411478	23403	A	G	0,997702	2020-09-29	South Africa
S_618_NA	S	618	SRR14411478	23415	C	-A	0,0519112	2020-09-29	South Africa
S_684_S	S	684	SRR14411478	23612	G	T	0,100522	2020-09-29	South Africa
S_701_V	S	701	SRR14411478	23664	C	T	0,304711	2020-09-29	South Africa
S_716_I	S	716	SRR14411478	23709	C	T	0,245309	2020-09-29	South Africa
S_839_NA	S	839	SRR14411478	24077	G	+T	0,11746	2020-09-29	South Africa
S_939_F	S	939	SRR14411478	24378	C	T	0,0707893	2020-09-29	South Africa
S_1091_L	S	1091	SRR14411478	24834	G	T	0,0637584	2020-09-29	South Africa
S_1124_V	S	1124	SRR14411478	24933	G	T	0,135421	2020-09-29	South Africa
S_1229_I	S	1229	SRR14411478	25249	G	T	0,0587467	2020-09-29	South Africa
ORF3a_57_H	ORF3a	57	SRR14411478	25563	G	T	0,538267	2020-09-29	South Africa
ORF3a_110_S	ORF3a	110	SRR14411478	25720	G	T	0,0724756	2020-09-29	South Africa
ORF3a_171_L	ORF3a	171	SRR14411478	25904	C	T	0,410987	2020-09-29	South Africa
E_71_L	E	71	SRR14411478	26456	C	T	0,770863	2020-09-29	South Africa
ORF6_16_P	ORF6	16	SRR14411478	27248	T	C	0,0556021	2020-09-29	South Africa
ORF8_22_*	ORF8	22	SRR14411478	27958	T	A	0,0579345	2020-09-29	South Africa
ORF8_68_*	ORF8	68	SRR14411478	28095	A	T	0,0625	2020-09-29	South Africa
ORF8_121_L	ORF8	121	SRR14411478	28254	A	C	0,175313	2020-09-29	South Africa
N_159_P	N	159	SRR14411478	28749	T	C	0,0649123	2020-09-29	South Africa
N_160_E	N	160	SRR14411478	28751	C	G	0,0614618	2020-09-29	South Africa
N_205_I	N	205	SRR14411478	28887	C	T	0,938879	2020-09-29	South Africa
N_377_Y	N	377	SRR14411478	29402	G	T	0,212921	2020-09-29	South Africa
ORF1ab_98_V	ORF1ab	98	SRR14411479	558	G	T	0,0671488	2020-09-30	South Africa
ORF1ab_265_I	ORF1ab	265	SRR14411479	1059	C	T	0,700855	2020-09-30	South Africa
ORF1ab_998_H	ORF1ab	998	SRR14411479	3259	G	T	0,108434	2020-09-30	South Africa
ORF1ab_1013_K	ORF1ab	1013	SRR14411479	3302	G	A	0,209594	2020-09-30	South Africa
ORF1ab_1182_P	ORF1ab	1182	SRR14411479	3810	T	C	0,119904	2020-09-30	South Africa
ORF1ab_1246_I	ORF1ab	1246	SRR14411479	4002	C	T	0,237363	2020-09-30	South Africa
ORF1ab_1612_L	ORF1ab	1612	SRR14411479	5100	C	T	0,0588235	2020-09-30	South Africa
ORF1ab_1655_N	ORF1ab	1655	SRR14411479	5230	G	T	0,358575	2020-09-30	South Africa
ORF1ab_1843_D	ORF1ab	1843	SRR14411479	5794	A	C	0,446259	2020-09-30	South Africa
ORF1ab_1881_I	ORF1ab	1881	SRR14411479	5907	C	T	0,0542328	2020-09-30	South Africa
ORF1ab_2779_M	ORF1ab	2779	SRR14411479	8600	G	A	0,112745	2020-09-30	South Africa
ORF1ab_2797_F	ORF1ab	2797	SRR14411479	8655	C	T	0,203883	2020-09-30	South Africa
ORF1ab_2842_V	ORF1ab	2842	SRR14411479	8790	G	T	0,0818182	2020-09-30	South Africa
ORF1ab_3143_V	ORF1ab	3143	SRR14411479	9693	C	T	0,251337	2020-09-30	South Africa
ORF1ab_3353_R	ORF1ab	3353	SRR14411479	10323	A	G	0,844094	2020-09-30	South Africa
ORF1ab_3574_I	ORF1ab	3574	SRR14411479	10986	G	T	0,0714286	2020-09-30	South Africa
ORF1ab_3674_NA	ORF1ab	3674	SRR14411479	11287	G	-TCTGGTTTT	0,62963	2020-09-30	South Africa
ORF1ab_3967_S	ORF1ab	3967	SRR14411479	12164	G	T	0,101332	2020-09-30	South Africa
ORF1ab_4105_Y	ORF1ab	4105	SRR14411479	12578	G	T	0,0577342	2020-09-30	South Africa
ORF1ab_4175_I	ORF1ab	4175	SRR14411479	12789	C	T	0,172575	2020-09-30	South Africa
ORF1ab_35_V	ORF1ab	35	SRR14411479	13571	G	T	0,151261	2020-09-30	South Africa
ORF1ab_314_L	ORF1ab	314	SRR14411479	14408	C	T	1	2020-09-30	South Africa
ORF1ab_574_G	ORF1ab	574	SRR14411479	15187	A	G	0,0503597	2020-09-30	South Africa
ORF1ab_833_NA	ORF1ab	833	SRR14411479	15965	G	+T	0,0502355	2020-09-30	South Africa
ORF1ab_1014_V	ORF1ab	1014	SRR14411479	16508	G	T	0,0868946	2020-09-30	South Africa
ORF1ab_1210_V	ORF1ab	1210	SRR14411479	17096	G	T	0,0702033	2020-09-30	South Africa
ORF1ab_1271_L	ORF1ab	1271	SRR14411479	17278	G	T	0,0678894	2020-09-30	South Africa
ORF1ab_2071_V	ORF1ab	2071	SRR14411479	19679	G	T	0,0742638	2020-09-30	South Africa
ORF1ab_2117_L	ORF1ab	2117	SRR14411479	19816	G	T	0,413333	2020-09-30	South Africa
S_80_A	S	80	SRR14411479	21801	A	C	0,650909	2020-09-30	South Africa
S_181_V	S	181	SRR14411479	22104	G	T	0,462963	2020-09-30	South Africa
S_215_G	S	215	SRR14411479	22206	A	G	0,755287	2020-09-30	South Africa
S_240_NA	S	240	SRR14411479	22280	A	-CTTTACTTG	0,472826	2020-09-30	South Africa
S_417_N	S	417	SRR14411479	22813	G	T	0,711913	2020-09-30	South Africa
S_446_V	S	446	SRR14411479	22899	G	T	0,0638792	2020-09-30	South Africa
S_452_R	S	452	SRR14411479	22917	T	G	0,123552	2020-09-30	South Africa
S_484_K	S	484	SRR14411479	23012	G	A	0,61879	2020-09-30	South Africa
S_501_Y	S	501	SRR14411479	23063	A	T	0,718285	2020-09-30	South Africa
S_570_D	S	570	SRR14411479	23271	C	A	0,0717853	2020-09-30	South Africa
S_614_G	S	614	SRR14411479	23403	A	G	0,997741	2020-09-30	South Africa
S_618_NA	S	618	SRR14411479	23415	C	-A	0,0682252	2020-09-30	South Africa
S_684_S	S	684	SRR14411479	23612	G	T	0,106811	2020-09-30	South Africa
S_701_V	S	701	SRR14411479	23664	C	T	0,28	2020-09-30	South Africa
S_716_I	S	716	SRR14411479	23709	C	T	0,24537	2020-09-30	South Africa
S_936_Y	S	936	SRR14411479	24368	G	T	0,0523466	2020-09-30	South Africa
S_939_F	S	939	SRR14411479	24378	C	T	0,0745698	2020-09-30	South Africa
S_1091_L	S	1091	SRR14411479	24834	G	T	0,0730388	2020-09-30	South Africa
S_1124_V	S	1124	SRR14411479	24933	G	T	0,121315	2020-09-30	South Africa
S_1223_NA	S	1223	SRR14411479	25231	C	-TTGAT	0,0801688	2020-09-30	South Africa
ORF3a_57_H	ORF3a	57	SRR14411479	25563	G	T	0,584309	2020-09-30	South Africa
ORF3a_85_W	ORF3a	85	SRR14411479	25646	T	G	0,0542328	2020-09-30	South Africa
ORF3a_110_S	ORF3a	110	SRR14411479	25720	G	T	0,0669456	2020-09-30	South Africa
ORF3a_171_L	ORF3a	171	SRR14411479	25904	C	T	0,468281	2020-09-30	South Africa
E_71_L	E	71	SRR14411479	26456	C	T	0,746753	2020-09-30	South Africa
M_160_Y	M	160	SRR14411479	27000	G	T	0,0573614	2020-09-30	South Africa
ORF8_27_*	ORF8	27	SRR14411479	27972	C	T	0,0609756	2020-09-30	South Africa
ORF8_62_L	ORF8	62	SRR14411479	28077	G	T	0,064	2020-09-30	South Africa
ORF8_121_L	ORF8	121	SRR14411479	28254	A	C	0,0776575	2020-09-30	South Africa
N_18_NA	N	18	SRR14411479	28327	T	-G	0,0517888	2020-09-30	South Africa
N_205_I	N	205	SRR14411479	28887	C	T	0,937722	2020-09-30	South Africa
N_377_Y	N	377	SRR14411479	29402	G	T	0,174815	2020-09-30	South Africa
ORF1ab_72_NA	ORF1ab	72	SRR14411481	481	A	-C	0,0562264	2020-09-29	South Africa
ORF1ab_98_V	ORF1ab	98	SRR14411481	558	G	T	0,0978926	2020-09-29	South Africa
ORF1ab_265_I	ORF1ab	265	SRR14411481	1059	C	T	0,396078	2020-09-29	South Africa
ORF1ab_309_S	ORF1ab	309	SRR14411481	1190	C	T	0,0824742	2020-09-29	South Africa
ORF1ab_998_H	ORF1ab	998	SRR14411481	3259	G	T	0,0949514	2020-09-29	South Africa
ORF1ab_1013_K	ORF1ab	1013	SRR14411481	3302	G	A	0,207096	2020-09-29	South Africa
ORF1ab_1100_V	ORF1ab	1100	SRR14411481	3564	G	T	0,0628684	2020-09-29	South Africa
ORF1ab_1182_P	ORF1ab	1182	SRR14411481	3810	T	C	0,0985401	2020-09-29	South Africa
ORF1ab_1246_I	ORF1ab	1246	SRR14411481	4002	C	T	0,195616	2020-09-29	South Africa
ORF1ab_1623_D	ORF1ab	1623	SRR14411481	5132	A	G	0,0815765	2020-09-29	South Africa
ORF1ab_1655_N	ORF1ab	1655	SRR14411481	5230	G	T	0,29202	2020-09-29	South Africa
ORF1ab_1843_D	ORF1ab	1843	SRR14411481	5794	A	C	0,415507	2020-09-29	South Africa
ORF1ab_2779_M	ORF1ab	2779	SRR14411481	8600	G	A	0,112754	2020-09-29	South Africa
ORF1ab_2797_F	ORF1ab	2797	SRR14411481	8655	C	T	0,162338	2020-09-29	South Africa
ORF1ab_2842_V	ORF1ab	2842	SRR14411481	8790	G	T	0,0606061	2020-09-29	South Africa
ORF1ab_3143_V	ORF1ab	3143	SRR14411481	9693	C	T	0,235294	2020-09-29	South Africa
ORF1ab_3353_R	ORF1ab	3353	SRR14411481	10323	A	G	0,801457	2020-09-29	South Africa
ORF1ab_3603_NA	ORF1ab	3603	SRR14411481	11074	C	-T	0,0652174	2020-09-29	South Africa
ORF1ab_3674_NA	ORF1ab	3674	SRR14411481	11287	G	-TCTGGTTTT	0,5	2020-09-29	South Africa
ORF1ab_3967_S	ORF1ab	3967	SRR14411481	12164	G	T	0,0831363	2020-09-29	South Africa
ORF1ab_4080_H	ORF1ab	4080	SRR14411481	12503	T	C	0,125268	2020-09-29	South Africa
ORF1ab_4175_I	ORF1ab	4175	SRR14411481	12789	C	T	0,166838	2020-09-29	South Africa
ORF1ab_35_V	ORF1ab	35	SRR14411481	13571	G	T	0,12381	2020-09-29	South Africa
ORF1ab_88_V	ORF1ab	88	SRR14411481	13730	C	T	0,0648241	2020-09-29	South Africa
ORF1ab_270_S	ORF1ab	270	SRR14411481	14277	G	T	0,0591549	2020-09-29	South Africa
ORF1ab_314_L	ORF1ab	314	SRR14411481	14408	C	T	1	2020-09-29	South Africa
ORF1ab_1008_V	ORF1ab	1008	SRR14411481	16490	C	T	0,100442	2020-09-29	South Africa
ORF1ab_1014_V	ORF1ab	1014	SRR14411481	16508	G	T	0,0860861	2020-09-29	South Africa
ORF1ab_1271_L	ORF1ab	1271	SRR14411481	17278	G	T	0,0600305	2020-09-29	South Africa
ORF1ab_1550_Y	ORF1ab	1550	SRR14411481	18115	C	T	0,0523114	2020-09-29	South Africa
ORF1ab_2071_V	ORF1ab	2071	SRR14411481	19679	G	T	0,0758145	2020-09-29	South Africa
ORF1ab_2090_Y	ORF1ab	2090	SRR14411481	19735	G	T	0,085177	2020-09-29	South Africa
ORF1ab_2117_L	ORF1ab	2117	SRR14411481	19816	G	T	0,354651	2020-09-29	South Africa
ORF1ab_2371_L	ORF1ab	2371	SRR14411481	20578	G	T	0,0500634	2020-09-29	South Africa
ORF1ab_2387_V	ORF1ab	2387	SRR14411481	20627	G	T	0,0502283	2020-09-29	South Africa
ORF1ab_2557_R	ORF1ab	2557	SRR14411481	21137	A	G	0,0586371	2020-09-29	South Africa
S_80_A	S	80	SRR14411481	21801	A	C	0,57373	2020-09-29	South Africa
S_95_I	S	95	SRR14411481	21846	C	T	0,059973	2020-09-29	South Africa
S_181_V	S	181	SRR14411481	22104	G	T	0,412	2020-09-29	South Africa
S_215_G	S	215	SRR14411481	22206	A	G	0,641186	2020-09-29	South Africa
S_240_NA	S	240	SRR14411481	22280	A	-CTTTACTTG	0,464534	2020-09-29	South Africa
S_417_N	S	417	SRR14411481	22813	G	T	0,672224	2020-09-29	South Africa
S_446_V	S	446	SRR14411481	22899	G	T	0,065666	2020-09-29	South Africa
S_452_R	S	452	SRR14411481	22917	T	G	0,166876	2020-09-29	South Africa
S_484_K	S	484	SRR14411481	23012	G	A	0,551308	2020-09-29	South Africa
S_501_Y	S	501	SRR14411481	23063	A	T	0,664321	2020-09-29	South Africa
S_570_D	S	570	SRR14411481	23271	C	A	0,0639378	2020-09-29	South Africa
S_614_G	S	614	SRR14411481	23403	A	G	0,99871	2020-09-29	South Africa
S_618_NA	S	618	SRR14411481	23415	C	-A	0,0670141	2020-09-29	South Africa
S_684_S	S	684	SRR14411481	23612	G	T	0,0803765	2020-09-29	South Africa
S_701_V	S	701	SRR14411481	23664	C	T	0,292661	2020-09-29	South Africa
S_716_I	S	716	SRR14411481	23709	C	T	0,216238	2020-09-29	South Africa
S_839_NA	S	839	SRR14411481	24077	G	+T	0,0940439	2020-09-29	South Africa
S_936_Y	S	936	SRR14411481	24368	G	T	0,0521822	2020-09-29	South Africa
S_1091_L	S	1091	SRR14411481	24834	G	T	0,073991	2020-09-29	South Africa
S_1124_V	S	1124	SRR14411481	24933	G	T	0,106519	2020-09-29	South Africa
S_1229_I	S	1229	SRR14411481	25249	G	T	0,0519263	2020-09-29	South Africa
ORF3a_57_H	ORF3a	57	SRR14411481	25563	G	T	0,540899	2020-09-29	South Africa
ORF3a_110_S	ORF3a	110	SRR14411481	25720	G	T	0,0826045	2020-09-29	South Africa
ORF3a_126_S	ORF3a	126	SRR14411481	25770	G	T	0,145576	2020-09-29	South Africa
ORF3a_171_L	ORF3a	171	SRR14411481	25904	C	T	0,428323	2020-09-29	South Africa
E_71_L	E	71	SRR14411481	26456	C	T	0,71139	2020-09-29	South Africa
ORF6_16_P	ORF6	16	SRR14411481	27248	T	C	0,05376	2020-09-29	South Africa
ORF8_68_*	ORF8	68	SRR14411481	28095	A	T	0,05	2020-09-29	South Africa
ORF8_121_L	ORF8	121	SRR14411481	28254	A	C	0,0758017	2020-09-29	South Africa
N_203_K	N	203	SRR14411481	28881	G	A	0,054608	2020-09-29	South Africa
N_204_R	N	204	SRR14411481	28883	G	C	0,0546155	2020-09-29	South Africa
N_205_I	N	205	SRR14411481	28887	C	T	0,922252	2020-09-29	South Africa
N_377_Y	N	377	SRR14411481	29402	G	T	0,14916	2020-09-29	South Africa
ORF1ab_72_NA	ORF1ab	72	SRR14411482	481	A	-C	0,0702226	2020-09-28	South Africa
ORF1ab_98_V	ORF1ab	98	SRR14411482	558	G	T	0,0952381	2020-09-28	South Africa
ORF1ab_265_I	ORF1ab	265	SRR14411482	1059	C	T	0,591912	2020-09-28	South Africa
ORF1ab_333_M	ORF1ab	333	SRR14411482	1263	C	T	0,27619	2020-09-28	South Africa
ORF1ab_998_H	ORF1ab	998	SRR14411482	3259	G	T	0,126565	2020-09-28	South Africa
ORF1ab_1013_K	ORF1ab	1013	SRR14411482	3302	G	A	0,221609	2020-09-28	South Africa
ORF1ab_1100_V	ORF1ab	1100	SRR14411482	3564	G	T	0,0502693	2020-09-28	South Africa
ORF1ab_1182_P	ORF1ab	1182	SRR14411482	3810	T	C	0,079918	2020-09-28	South Africa
ORF1ab_1246_I	ORF1ab	1246	SRR14411482	4002	C	T	0,229682	2020-09-28	South Africa
ORF1ab_1414_C	ORF1ab	1414	SRR14411482	4505	G	T	0,064	2020-09-28	South Africa
ORF1ab_1655_N	ORF1ab	1655	SRR14411482	5230	G	T	0,359838	2020-09-28	South Africa
ORF1ab_1843_D	ORF1ab	1843	SRR14411482	5794	A	C	0,467159	2020-09-28	South Africa
ORF1ab_2779_M	ORF1ab	2779	SRR14411482	8600	G	A	0,108738	2020-09-28	South Africa
ORF1ab_2797_F	ORF1ab	2797	SRR14411482	8655	C	T	0,303571	2020-09-28	South Africa
ORF1ab_2842_V	ORF1ab	2842	SRR14411482	8790	G	T	0,0694444	2020-09-28	South Africa
ORF1ab_3143_V	ORF1ab	3143	SRR14411482	9693	C	T	0,246988	2020-09-28	South Africa
ORF1ab_3353_R	ORF1ab	3353	SRR14411482	10323	A	G	0,824977	2020-09-28	South Africa
ORF1ab_3574_I	ORF1ab	3574	SRR14411482	10986	G	T	0,0573643	2020-09-28	South Africa
ORF1ab_3603_NA	ORF1ab	3603	SRR14411482	11074	C	+T	0,0620155	2020-09-28	South Africa
ORF1ab_3674_NA	ORF1ab	3674	SRR14411482	11287	G	-TCTGGTTTT	0,537975	2020-09-28	South Africa
ORF1ab_3967_S	ORF1ab	3967	SRR14411482	12164	G	T	0,0833026	2020-09-28	South Africa
ORF1ab_4105_Y	ORF1ab	4105	SRR14411482	12578	G	T	0,0727729	2020-09-28	South Africa
ORF1ab_4175_I	ORF1ab	4175	SRR14411482	12789	C	T	0,161438	2020-09-28	South Africa
ORF1ab_35_V	ORF1ab	35	SRR14411482	13571	G	T	0,21374	2020-09-28	South Africa
ORF1ab_88_V	ORF1ab	88	SRR14411482	13730	C	T	0,070403	2020-09-28	South Africa
ORF1ab_314_L	ORF1ab	314	SRR14411482	14408	C	T	1	2020-09-28	South Africa
ORF1ab_833_NA	ORF1ab	833	SRR14411482	15965	G	+T	0,052035	2020-09-28	South Africa
ORF1ab_1014_V	ORF1ab	1014	SRR14411482	16508	G	T	0,0934223	2020-09-28	South Africa
ORF1ab_1210_V	ORF1ab	1210	SRR14411482	17096	G	T	0,0501388	2020-09-28	South Africa
ORF1ab_1271_L	ORF1ab	1271	SRR14411482	17278	G	T	0,0577686	2020-09-28	South Africa
ORF1ab_1511_I	ORF1ab	1511	SRR14411482	17999	C	T	0,0770925	2020-09-28	South Africa
ORF1ab_2071_V	ORF1ab	2071	SRR14411482	19679	G	T	0,0894188	2020-09-28	South Africa
ORF1ab_2117_L	ORF1ab	2117	SRR14411482	19816	G	T	0,392218	2020-09-28	South Africa
ORF1ab_2371_L	ORF1ab	2371	SRR14411482	20578	G	T	0,0622642	2020-09-28	South Africa
S_80_A	S	80	SRR14411482	21801	A	C	0,663871	2020-09-28	South Africa
S_181_V	S	181	SRR14411482	22104	G	T	0,456325	2020-09-28	South Africa
S_215_G	S	215	SRR14411482	22206	A	G	0,764505	2020-09-28	South Africa
S_240_NA	S	240	SRR14411482	22280	A	-CTTTACTTG	0,521614	2020-09-28	South Africa
S_417_N	S	417	SRR14411482	22813	G	T	0,649462	2020-09-28	South Africa
S_446_V	S	446	SRR14411482	22899	G	T	0,0684514	2020-09-28	South Africa
S_452_R	S	452	SRR14411482	22917	T	G	0,149907	2020-09-28	South Africa
S_484_K	S	484	SRR14411482	23012	G	A	0,581348	2020-09-28	South Africa
S_501_Y	S	501	SRR14411482	23063	A	T	0,703727	2020-09-28	South Africa
S_570_D	S	570	SRR14411482	23271	C	A	0,0715625	2020-09-28	South Africa
S_614_G	S	614	SRR14411482	23403	A	G	0,997109	2020-09-28	South Africa
S_618_NA	S	618	SRR14411482	23415	C	-A	0,0705284	2020-09-28	South Africa
S_619_*	S	619	SRR14411482	23417	G	T	0,0539724	2020-09-28	South Africa
S_684_S	S	684	SRR14411482	23612	G	T	0,096063	2020-09-28	South Africa
S_701_V	S	701	SRR14411482	23664	C	T	0,296263	2020-09-28	South Africa
S_716_I	S	716	SRR14411482	23709	C	T	0,215986	2020-09-28	South Africa
S_839_NA	S	839	SRR14411482	24077	G	+T	0,0862342	2020-09-28	South Africa
S_939_F	S	939	SRR14411482	24378	C	T	0,102299	2020-09-28	South Africa
S_1091_L	S	1091	SRR14411482	24834	G	T	0,0597555	2020-09-28	South Africa
S_1124_V	S	1124	SRR14411482	24933	G	T	0,114461	2020-09-28	South Africa
S_1229_I	S	1229	SRR14411482	25249	G	T	0,0513447	2020-09-28	South Africa
ORF3a_57_H	ORF3a	57	SRR14411482	25563	G	T	0,595531	2020-09-28	South Africa
ORF3a_85_W	ORF3a	85	SRR14411482	25646	T	G	0,0502555	2020-09-28	South Africa
ORF3a_171_L	ORF3a	171	SRR14411482	25904	C	T	0,459844	2020-09-28	South Africa
ORF3a_255_I	ORF3a	255	SRR14411482	26155	G	A	0,0524851	2020-09-28	South Africa
E_71_L	E	71	SRR14411482	26456	C	T	0,751667	2020-09-28	South Africa
ORF6_16_P	ORF6	16	SRR14411482	27248	T	C	0,062775	2020-09-28	South Africa
ORF8_22_*	ORF8	22	SRR14411482	27958	T	A	0,059761	2020-09-28	South Africa
ORF8_62_L	ORF8	62	SRR14411482	28077	G	T	0,0650888	2020-09-28	South Africa
ORF8_121_L	ORF8	121	SRR14411482	28254	A	C	0,0785743	2020-09-28	South Africa
N_205_I	N	205	SRR14411482	28887	C	T	0,934449	2020-09-28	South Africa
N_377_Y	N	377	SRR14411482	29402	G	T	0,177106	2020-09-28	South Africa
ORF1ab_72_NA	ORF1ab	72	SRR14411484	481	A	-C	0,0550847	2020-09-28	South Africa
ORF1ab_98_V	ORF1ab	98	SRR14411484	558	G	T	0,130037	2020-09-28	South Africa
ORF1ab_265_I	ORF1ab	265	SRR14411484	1059	C	T	0,697479	2020-09-28	South Africa
ORF1ab_998_H	ORF1ab	998	SRR14411484	3259	G	T	0,0553797	2020-09-28	South Africa
ORF1ab_1013_K	ORF1ab	1013	SRR14411484	3302	G	A	0,132653	2020-09-28	South Africa
ORF1ab_1100_V	ORF1ab	1100	SRR14411484	3564	G	T	0,0810811	2020-09-28	South Africa
ORF1ab_1246_I	ORF1ab	1246	SRR14411484	4002	C	T	0,103352	2020-09-28	South Africa
ORF1ab_1612_L	ORF1ab	1612	SRR14411484	5100	C	T	0,091922	2020-09-28	South Africa
ORF1ab_1655_N	ORF1ab	1655	SRR14411484	5230	G	T	0,400458	2020-09-28	South Africa
ORF1ab_1843_D	ORF1ab	1843	SRR14411484	5794	A	C	0,253226	2020-09-28	South Africa
ORF1ab_2144_NA	ORF1ab	2144	SRR14411484	6696	C	+T	0,0528302	2020-09-28	South Africa
ORF1ab_2267_G	ORF1ab	2267	SRR14411484	7064	A	G	0,0529801	2020-09-28	South Africa
ORF1ab_2779_M	ORF1ab	2779	SRR14411484	8600	G	A	0,0966851	2020-09-28	South Africa
ORF1ab_2797_F	ORF1ab	2797	SRR14411484	8655	C	T	0,0873786	2020-09-28	South Africa
ORF1ab_3143_V	ORF1ab	3143	SRR14411484	9693	C	T	0,235294	2020-09-28	South Africa
ORF1ab_3353_R	ORF1ab	3353	SRR14411484	10323	A	G	0,830088	2020-09-28	South Africa
ORF1ab_3574_I	ORF1ab	3574	SRR14411484	10986	G	T	0,064877	2020-09-28	South Africa
ORF1ab_3674_NA	ORF1ab	3674	SRR14411484	11287	G	-TCTGGTTTT	0,672241	2020-09-28	South Africa
ORF1ab_3967_S	ORF1ab	3967	SRR14411484	12164	G	T	0,0564689	2020-09-28	South Africa
ORF1ab_4105_Y	ORF1ab	4105	SRR14411484	12578	G	T	0,0683962	2020-09-28	South Africa
ORF1ab_4175_I	ORF1ab	4175	SRR14411484	12789	C	T	0,0939525	2020-09-28	South Africa
ORF1ab_35_V	ORF1ab	35	SRR14411484	13571	G	T	0,11399	2020-09-28	South Africa
ORF1ab_88_V	ORF1ab	88	SRR14411484	13730	C	T	0,0637168	2020-09-28	South Africa
ORF1ab_314_L	ORF1ab	314	SRR14411484	14408	C	T	1	2020-09-28	South Africa
ORF1ab_373_V	ORF1ab	373	SRR14411484	14585	C	T	0,117739	2020-09-28	South Africa
ORF1ab_574_G	ORF1ab	574	SRR14411484	15187	A	G	0,0627063	2020-09-28	South Africa
ORF1ab_899_I	ORF1ab	899	SRR14411484	16163	C	T	0,0940734	2020-09-28	South Africa
ORF1ab_1014_V	ORF1ab	1014	SRR14411484	16508	G	T	0,0503356	2020-09-28	South Africa
ORF1ab_1511_I	ORF1ab	1511	SRR14411484	17999	C	T	0,0913978	2020-09-28	South Africa
ORF1ab_1873_N	ORF1ab	1873	SRR14411484	19086	G	T	0,0555217	2020-09-28	South Africa
ORF1ab_2071_V	ORF1ab	2071	SRR14411484	19679	G	T	0,0691824	2020-09-28	South Africa
ORF1ab_2117_L	ORF1ab	2117	SRR14411484	19816	G	T	0,261765	2020-09-28	South Africa
S_80_A	S	80	SRR14411484	21801	A	C	0,64764	2020-09-28	South Africa
S_95_I	S	95	SRR14411484	21846	C	T	0,0580866	2020-09-28	South Africa
S_181_V	S	181	SRR14411484	22104	G	T	0,21564	2020-09-28	South Africa
S_215_G	S	215	SRR14411484	22206	A	G	0,770053	2020-09-28	South Africa
S_240_NA	S	240	SRR14411484	22280	A	-CTTTACTTG	0,578411	2020-09-28	South Africa
S_417_N	S	417	SRR14411484	22813	G	T	0,634487	2020-09-28	South Africa
S_446_V	S	446	SRR14411484	22899	G	T	0,0584153	2020-09-28	South Africa
S_452_R	S	452	SRR14411484	22917	T	G	0,142623	2020-09-28	South Africa
S_484_K	S	484	SRR14411484	23012	G	A	0,673181	2020-09-28	South Africa
S_501_Y	S	501	SRR14411484	23063	A	T	0,73243	2020-09-28	South Africa
S_570_D	S	570	SRR14411484	23271	C	A	0,0862792	2020-09-28	South Africa
S_614_G	S	614	SRR14411484	23403	A	G	0,992188	2020-09-28	South Africa
S_684_S	S	684	SRR14411484	23612	G	T	0,0931034	2020-09-28	South Africa
S_701_V	S	701	SRR14411484	23664	C	T	0,255144	2020-09-28	South Africa
S_716_I	S	716	SRR14411484	23709	C	T	0,241002	2020-09-28	South Africa
S_839_NA	S	839	SRR14411484	24077	G	+T	0,12215	2020-09-28	South Africa
S_936_Y	S	936	SRR14411484	24368	G	T	0,0551724	2020-09-28	South Africa
S_939_F	S	939	SRR14411484	24378	C	T	0,0568384	2020-09-28	South Africa
S_1091_L	S	1091	SRR14411484	24834	G	T	0,063278	2020-09-28	South Africa
S_1124_V	S	1124	SRR14411484	24933	G	T	0,152681	2020-09-28	South Africa
ORF3a_57_H	ORF3a	57	SRR14411484	25563	G	T	0,58805	2020-09-28	South Africa
ORF3a_89_I	ORF3a	89	SRR14411484	25658	C	T	0,15299	2020-09-28	South Africa
ORF3a_171_L	ORF3a	171	SRR14411484	25904	C	T	0,523854	2020-09-28	South Africa
E_71_L	E	71	SRR14411484	26456	C	T	0,742446	2020-09-28	South Africa
ORF6_16_P	ORF6	16	SRR14411484	27248	T	C	0,0556474	2020-09-28	South Africa
ORF7a_93_F	ORF7a	93	SRR14411484	27670	G	T	0,0694444	2020-09-28	South Africa
N_205_I	N	205	SRR14411484	28887	C	T	0,930933	2020-09-28	South Africa
N_377_Y	N	377	SRR14411484	29402	G	T	0,182927	2020-09-28	South Africa
ORF1ab_72_NA	ORF1ab	72	SRR14411485	481	A	-C	0,0903666	2020-09-29	South Africa
ORF1ab_98_V	ORF1ab	98	SRR14411485	558	G	T	0,151703	2020-09-29	South Africa
ORF1ab_265_I	ORF1ab	265	SRR14411485	1059	C	T	0,620915	2020-09-29	South Africa
ORF1ab_333_M	ORF1ab	333	SRR14411485	1263	C	T	0,306931	2020-09-29	South Africa
ORF1ab_998_H	ORF1ab	998	SRR14411485	3259	G	T	0,0962604	2020-09-29	South Africa
ORF1ab_1013_K	ORF1ab	1013	SRR14411485	3302	G	A	0,17875	2020-09-29	South Africa
ORF1ab_1100_V	ORF1ab	1100	SRR14411485	3564	G	T	0,0660066	2020-09-29	South Africa
ORF1ab_1182_P	ORF1ab	1182	SRR14411485	3810	T	C	0,0876289	2020-09-29	South Africa
ORF1ab_1246_I	ORF1ab	1246	SRR14411485	4002	C	T	0,147388	2020-09-29	South Africa
ORF1ab_1655_N	ORF1ab	1655	SRR14411485	5230	G	T	0,348993	2020-09-29	South Africa
ORF1ab_1843_D	ORF1ab	1843	SRR14411485	5794	A	C	0,357228	2020-09-29	South Africa
ORF1ab_2144_NA	ORF1ab	2144	SRR14411485	6696	C	+T	0,0587601	2020-09-29	South Africa
ORF1ab_2779_M	ORF1ab	2779	SRR14411485	8600	G	A	0,101852	2020-09-29	South Africa
ORF1ab_2797_F	ORF1ab	2797	SRR14411485	8655	C	T	0,234848	2020-09-29	South Africa
ORF1ab_3143_V	ORF1ab	3143	SRR14411485	9693	C	T	0,255591	2020-09-29	South Africa
ORF1ab_3353_R	ORF1ab	3353	SRR14411485	10323	A	G	0,819723	2020-09-29	South Africa
ORF1ab_3574_I	ORF1ab	3574	SRR14411485	10986	G	T	0,0737052	2020-09-29	South Africa
ORF1ab_3674_NA	ORF1ab	3674	SRR14411485	11287	G	-TCTGGTTTT	0,551155	2020-09-29	South Africa
ORF1ab_3967_S	ORF1ab	3967	SRR14411485	12164	G	T	0,0620414	2020-09-29	South Africa
ORF1ab_4105_Y	ORF1ab	4105	SRR14411485	12578	G	T	0,0672783	2020-09-29	South Africa
ORF1ab_4175_I	ORF1ab	4175	SRR14411485	12789	C	T	0,132058	2020-09-29	South Africa
ORF1ab_35_V	ORF1ab	35	SRR14411485	13571	G	T	0,187755	2020-09-29	South Africa
ORF1ab_88_V	ORF1ab	88	SRR14411485	13730	C	T	0,0536972	2020-09-29	South Africa
ORF1ab_314_L	ORF1ab	314	SRR14411485	14408	C	T	0,997333	2020-09-29	South Africa
ORF1ab_373_V	ORF1ab	373	SRR14411485	14585	C	T	0,0683183	2020-09-29	South Africa
ORF1ab_574_G	ORF1ab	574	SRR14411485	15187	A	G	0,0546624	2020-09-29	South Africa
ORF1ab_1014_V	ORF1ab	1014	SRR14411485	16508	G	T	0,100917	2020-09-29	South Africa
ORF1ab_1210_V	ORF1ab	1210	SRR14411485	17096	G	T	0,0575	2020-09-29	South Africa
ORF1ab_1511_I	ORF1ab	1511	SRR14411485	17999	C	T	0,083682	2020-09-29	South Africa
ORF1ab_1550_Y	ORF1ab	1550	SRR14411485	18115	C	T	0,0515464	2020-09-29	South Africa
ORF1ab_2071_V	ORF1ab	2071	SRR14411485	19679	G	T	0,074359	2020-09-29	South Africa
ORF1ab_2117_L	ORF1ab	2117	SRR14411485	19816	G	T	0,368286	2020-09-29	South Africa
ORF1ab_2371_L	ORF1ab	2371	SRR14411485	20578	G	T	0,072549	2020-09-29	South Africa
S_80_A	S	80	SRR14411485	21801	A	C	0,654984	2020-09-29	South Africa
S_95_I	S	95	SRR14411485	21846	C	T	0,0641593	2020-09-29	South Africa
S_181_V	S	181	SRR14411485	22104	G	T	0,36983	2020-09-29	South Africa
S_215_G	S	215	SRR14411485	22206	A	G	0,759791	2020-09-29	South Africa
S_240_NA	S	240	SRR14411485	22280	A	-CTTTACTTG	0,572534	2020-09-29	South Africa
S_417_N	S	417	SRR14411485	22813	G	T	0,689655	2020-09-29	South Africa
S_446_V	S	446	SRR14411485	22899	G	T	0,0609433	2020-09-29	South Africa
S_452_R	S	452	SRR14411485	22917	T	G	0,136973	2020-09-29	South Africa
S_484_K	S	484	SRR14411485	23012	G	A	0,650024	2020-09-29	South Africa
S_501_Y	S	501	SRR14411485	23063	A	T	0,714073	2020-09-29	South Africa
S_570_D	S	570	SRR14411485	23271	C	A	0,0703164	2020-09-29	South Africa
S_614_G	S	614	SRR14411485	23403	A	G	0,994859	2020-09-29	South Africa
S_618_NA	S	618	SRR14411485	23415	C	-A	0,0573576	2020-09-29	South Africa
S_684_S	S	684	SRR14411485	23612	G	T	0,116031	2020-09-29	South Africa
S_701_V	S	701	SRR14411485	23664	C	T	0,291883	2020-09-29	South Africa
S_716_I	S	716	SRR14411485	23709	C	T	0,231355	2020-09-29	South Africa
S_839_NA	S	839	SRR14411485	24077	G	+T	0,108108	2020-09-29	South Africa
S_939_F	S	939	SRR14411485	24378	C	T	0,0818815	2020-09-29	South Africa
S_1091_L	S	1091	SRR14411485	24834	G	T	0,0739645	2020-09-29	South Africa
S_1124_V	S	1124	SRR14411485	24933	G	T	0,132404	2020-09-29	South Africa
S_1223_NA	S	1223	SRR14411485	25231	C	-TTGAT	0,0657596	2020-09-29	South Africa
ORF3a_57_H	ORF3a	57	SRR14411485	25563	G	T	0,614018	2020-09-29	South Africa
ORF3a_89_I	ORF3a	89	SRR14411485	25658	C	T	0,0847851	2020-09-29	South Africa
ORF3a_171_L	ORF3a	171	SRR14411485	25904	C	T	0,528523	2020-09-29	South Africa
E_71_L	E	71	SRR14411485	26456	C	T	0,790139	2020-09-29	South Africa
ORF6_16_P	ORF6	16	SRR14411485	27248	T	C	0,0505097	2020-09-29	South Africa
ORF8_27_*	ORF8	27	SRR14411485	27972	C	T	0,0588235	2020-09-29	South Africa
ORF8_52_I	ORF8	52	SRR14411485	28048	G	T	0,0588235	2020-09-29	South Africa
ORF8_121_L	ORF8	121	SRR14411485	28254	A	C	0,0749682	2020-09-29	South Africa
N_205_I	N	205	SRR14411485	28887	C	T	0,934801	2020-09-29	South Africa
N_377_Y	N	377	SRR14411485	29402	G	T	0,156587	2020-09-29	South Africa
ORF1ab_72_NA	ORF1ab	72	SRR14411486	481	A	-C	0,0634921	2020-09-29	South Africa
ORF1ab_98_V	ORF1ab	98	SRR14411486	558	G	T	0,126263	2020-09-29	South Africa
ORF1ab_265_I	ORF1ab	265	SRR14411486	1059	C	T	0,628571	2020-09-29	South Africa
ORF1ab_998_H	ORF1ab	998	SRR14411486	3259	G	T	0,083007	2020-09-29	South Africa
ORF1ab_1013_K	ORF1ab	1013	SRR14411486	3302	G	A	0,184358	2020-09-29	South Africa
ORF1ab_1100_V	ORF1ab	1100	SRR14411486	3564	G	T	0,0641026	2020-09-29	South Africa
ORF1ab_1182_P	ORF1ab	1182	SRR14411486	3810	T	C	0,0972851	2020-09-29	South Africa
ORF1ab_1246_I	ORF1ab	1246	SRR14411486	4002	C	T	0,182898	2020-09-29	South Africa
ORF1ab_1607_NA	ORF1ab	1607	SRR14411486	5085	T	-A	0,147428	2020-09-29	South Africa
ORF1ab_1655_N	ORF1ab	1655	SRR14411486	5230	G	T	0,340771	2020-09-29	South Africa
ORF1ab_1843_D	ORF1ab	1843	SRR14411486	5794	A	C	0,385176	2020-09-29	South Africa
ORF1ab_2779_M	ORF1ab	2779	SRR14411486	8600	G	A	0,125874	2020-09-29	South Africa
ORF1ab_2797_F	ORF1ab	2797	SRR14411486	8655	C	T	0,221239	2020-09-29	South Africa
ORF1ab_3143_V	ORF1ab	3143	SRR14411486	9693	C	T	0,253796	2020-09-29	South Africa
ORF1ab_3353_R	ORF1ab	3353	SRR14411486	10323	A	G	0,796902	2020-09-29	South Africa
ORF1ab_3574_I	ORF1ab	3574	SRR14411486	10986	G	T	0,0524934	2020-09-29	South Africa
ORF1ab_3674_NA	ORF1ab	3674	SRR14411486	11287	G	-TCTGGTTTT	0,622642	2020-09-29	South Africa
ORF1ab_3967_S	ORF1ab	3967	SRR14411486	12164	G	T	0,0746697	2020-09-29	South Africa
ORF1ab_4105_Y	ORF1ab	4105	SRR14411486	12578	G	T	0,0799087	2020-09-29	South Africa
ORF1ab_4175_I	ORF1ab	4175	SRR14411486	12789	C	T	0,14452	2020-09-29	South Africa
ORF1ab_35_V	ORF1ab	35	SRR14411486	13571	G	T	0,140684	2020-09-29	South Africa
ORF1ab_88_V	ORF1ab	88	SRR14411486	13730	C	T	0,0626151	2020-09-29	South Africa
ORF1ab_314_L	ORF1ab	314	SRR14411486	14408	C	T	1	2020-09-29	South Africa
ORF1ab_373_V	ORF1ab	373	SRR14411486	14585	C	T	0,0653753	2020-09-29	South Africa
ORF1ab_899_I	ORF1ab	899	SRR14411486	16163	C	T	0,0595581	2020-09-29	South Africa
ORF1ab_1511_I	ORF1ab	1511	SRR14411486	17999	C	T	0,0954774	2020-09-29	South Africa
ORF1ab_2071_V	ORF1ab	2071	SRR14411486	19679	G	T	0,0740242	2020-09-29	South Africa
ORF1ab_2117_L	ORF1ab	2117	SRR14411486	19816	G	T	0,320158	2020-09-29	South Africa
S_18_F	S	18	SRR14411486	21614	C	T	0,127273	2020-09-29	South Africa
S_80_A	S	80	SRR14411486	21801	A	C	0,657465	2020-09-29	South Africa
S_181_V	S	181	SRR14411486	22104	G	T	0,354911	2020-09-29	South Africa
S_215_G	S	215	SRR14411486	22206	A	G	0,776442	2020-09-29	South Africa
S_240_NA	S	240	SRR14411486	22280	A	-CTTTACTTG	0,566607	2020-09-29	South Africa
S_417_N	S	417	SRR14411486	22813	G	T	0,712843	2020-09-29	South Africa
S_446_V	S	446	SRR14411486	22899	G	T	0,057126	2020-09-29	South Africa
S_452_R	S	452	SRR14411486	22917	T	G	0,147647	2020-09-29	South Africa
S_484_K	S	484	SRR14411486	23012	G	A	0,66165	2020-09-29	South Africa
S_501_Y	S	501	SRR14411486	23063	A	T	0,720263	2020-09-29	South Africa
S_570_D	S	570	SRR14411486	23271	C	A	0,0775151	2020-09-29	South Africa
S_614_G	S	614	SRR14411486	23403	A	G	0,998567	2020-09-29	South Africa
S_684_S	S	684	SRR14411486	23612	G	T	0,0838628	2020-09-29	South Africa
S_701_V	S	701	SRR14411486	23664	C	T	0,298326	2020-09-29	South Africa
S_716_I	S	716	SRR14411486	23709	C	T	0,191432	2020-09-29	South Africa
S_839_NA	S	839	SRR14411486	24077	G	+T	0,0741279	2020-09-29	South Africa
S_1091_L	S	1091	SRR14411486	24834	G	T	0,0626836	2020-09-29	South Africa
S_1124_V	S	1124	SRR14411486	24933	G	T	0,135198	2020-09-29	South Africa
ORF3a_57_H	ORF3a	57	SRR14411486	25563	G	T	0,612411	2020-09-29	South Africa
ORF3a_89_I	ORF3a	89	SRR14411486	25658	C	T	0,071066	2020-09-29	South Africa
ORF3a_171_L	ORF3a	171	SRR14411486	25904	C	T	0,512891	2020-09-29	South Africa
ORF3a_255_I	ORF3a	255	SRR14411486	26155	G	A	0,054559	2020-09-29	South Africa
E_71_L	E	71	SRR14411486	26456	C	T	0,752226	2020-09-29	South Africa
ORF6_16_P	ORF6	16	SRR14411486	27248	T	C	0,0523732	2020-09-29	South Africa
ORF7a_93_F	ORF7a	93	SRR14411486	27670	G	T	0,0725552	2020-09-29	South Africa
ORF8_52_I	ORF8	52	SRR14411486	28048	G	T	0,0538462	2020-09-29	South Africa
ORF8_68_*	ORF8	68	SRR14411486	28095	A	T	0,0636364	2020-09-29	South Africa
ORF8_121_L	ORF8	121	SRR14411486	28254	A	C	0,0723431	2020-09-29	South Africa
N_205_I	N	205	SRR14411486	28887	C	T	0,943766	2020-09-29	South Africa
N_377_Y	N	377	SRR14411486	29402	G	T	0,13797	2020-09-29	South Africa
ORF1ab_72_NA	ORF1ab	72	SRR14411487	481	A	-C	0,0647321	2020-09-28	South Africa
ORF1ab_98_V	ORF1ab	98	SRR14411487	558	G	T	0,106883	2020-09-28	South Africa
ORF1ab_265_I	ORF1ab	265	SRR14411487	1059	C	T	0,729927	2020-09-28	South Africa
ORF1ab_998_H	ORF1ab	998	SRR14411487	3259	G	T	0,0744048	2020-09-28	South Africa
ORF1ab_1013_K	ORF1ab	1013	SRR14411487	3302	G	A	0,166358	2020-09-28	South Africa
ORF1ab_1100_V	ORF1ab	1100	SRR14411487	3564	G	T	0,0742754	2020-09-28	South Africa
ORF1ab_1182_P	ORF1ab	1182	SRR14411487	3810	T	C	0,0664336	2020-09-28	South Africa
ORF1ab_1246_I	ORF1ab	1246	SRR14411487	4002	C	T	0,168285	2020-09-28	South Africa
ORF1ab_1655_N	ORF1ab	1655	SRR14411487	5230	G	T	0,367347	2020-09-28	South Africa
ORF1ab_1766_NA	ORF1ab	1766	SRR14411487	5563	A	+T	0,275591	2020-09-28	South Africa
ORF1ab_1843_D	ORF1ab	1843	SRR14411487	5794	A	C	0,294304	2020-09-28	South Africa
ORF1ab_2779_M	ORF1ab	2779	SRR14411487	8600	G	A	0,111524	2020-09-28	South Africa
ORF1ab_2797_F	ORF1ab	2797	SRR14411487	8655	C	T	0,210191	2020-09-28	South Africa
ORF1ab_2842_V	ORF1ab	2842	SRR14411487	8790	G	T	0,0751445	2020-09-28	South Africa
ORF1ab_3143_V	ORF1ab	3143	SRR14411487	9693	C	T	0,268949	2020-09-28	South Africa
ORF1ab_3353_R	ORF1ab	3353	SRR14411487	10323	A	G	0,770635	2020-09-28	South Africa
ORF1ab_3674_NA	ORF1ab	3674	SRR14411487	11287	G	-TCTGGTTTT	0,6	2020-09-28	South Africa
ORF1ab_3967_S	ORF1ab	3967	SRR14411487	12164	G	T	0,0805861	2020-09-28	South Africa
ORF1ab_4105_Y	ORF1ab	4105	SRR14411487	12578	G	T	0,0620209	2020-09-28	South Africa
ORF1ab_4175_I	ORF1ab	4175	SRR14411487	12789	C	T	0,14308	2020-09-28	South Africa
ORF1ab_35_V	ORF1ab	35	SRR14411487	13571	G	T	0,127208	2020-09-28	South Africa
ORF1ab_88_V	ORF1ab	88	SRR14411487	13730	C	T	0,0613086	2020-09-28	South Africa
ORF1ab_314_L	ORF1ab	314	SRR14411487	14408	C	T	1	2020-09-28	South Africa
ORF1ab_373_V	ORF1ab	373	SRR14411487	14585	C	T	0,070291	2020-09-28	South Africa
ORF1ab_574_G	ORF1ab	574	SRR14411487	15187	A	G	0,0688836	2020-09-28	South Africa
ORF1ab_899_I	ORF1ab	899	SRR14411487	16163	C	T	0,0549809	2020-09-28	South Africa
ORF1ab_1014_V	ORF1ab	1014	SRR14411487	16508	G	T	0,0536246	2020-09-28	South Africa
ORF1ab_1511_I	ORF1ab	1511	SRR14411487	17999	C	T	0,0818182	2020-09-28	South Africa
ORF1ab_2071_V	ORF1ab	2071	SRR14411487	19679	G	T	0,0739437	2020-09-28	South Africa
ORF1ab_2117_L	ORF1ab	2117	SRR14411487	19816	G	T	0,28551	2020-09-28	South Africa
S_18_F	S	18	SRR14411487	21614	C	T	0,125	2020-09-28	South Africa
S_30_H	S	30	SRR14411487	21650	A	C	0,0643275	2020-09-28	South Africa
S_80_A	S	80	SRR14411487	21801	A	C	0,611035	2020-09-28	South Africa
S_95_I	S	95	SRR14411487	21846	C	T	0,0560472	2020-09-28	South Africa
S_181_V	S	181	SRR14411487	22104	G	T	0,35545	2020-09-28	South Africa
S_215_G	S	215	SRR14411487	22206	A	G	0,811218	2020-09-28	South Africa
S_240_NA	S	240	SRR14411487	22280	A	-CTTTACTTG	0,602673	2020-09-28	South Africa
S_417_N	S	417	SRR14411487	22813	G	T	0,68094	2020-09-28	South Africa
S_446_V	S	446	SRR14411487	22899	G	T	0,0536466	2020-09-28	South Africa
S_452_R	S	452	SRR14411487	22917	T	G	0,169204	2020-09-28	South Africa
S_484_K	S	484	SRR14411487	23012	G	A	0,620772	2020-09-28	South Africa
S_501_Y	S	501	SRR14411487	23063	A	T	0,726795	2020-09-28	South Africa
S_570_D	S	570	SRR14411487	23271	C	A	0,0644028	2020-09-28	South Africa
S_614_G	S	614	SRR14411487	23403	A	G	0,995165	2020-09-28	South Africa
S_684_S	S	684	SRR14411487	23612	G	T	0,109646	2020-09-28	South Africa
S_701_V	S	701	SRR14411487	23664	C	T	0,267045	2020-09-28	South Africa
S_716_I	S	716	SRR14411487	23709	C	T	0,222492	2020-09-28	South Africa
S_839_NA	S	839	SRR14411487	24077	G	+T	0,101562	2020-09-28	South Africa
S_939_F	S	939	SRR14411487	24378	C	T	0,0760534	2020-09-28	South Africa
S_1091_L	S	1091	SRR14411487	24834	G	T	0,0747045	2020-09-28	South Africa
S_1124_V	S	1124	SRR14411487	24933	G	T	0,127228	2020-09-28	South Africa
S_1229_I	S	1229	SRR14411487	25249	G	T	0,0913242	2020-09-28	South Africa
ORF3a_57_H	ORF3a	57	SRR14411487	25563	G	T	0,618209	2020-09-28	South Africa
ORF3a_89_I	ORF3a	89	SRR14411487	25658	C	T	0,104317	2020-09-28	South Africa
ORF3a_110_S	ORF3a	110	SRR14411487	25720	G	T	0,0744089	2020-09-28	South Africa
ORF3a_171_L	ORF3a	171	SRR14411487	25904	C	T	0,538405	2020-09-28	South Africa
E_71_L	E	71	SRR14411487	26456	C	T	0,757601	2020-09-28	South Africa
ORF6_16_P	ORF6	16	SRR14411487	27248	T	C	0,0638909	2020-09-28	South Africa
ORF8_52_I	ORF8	52	SRR14411487	28048	G	T	0,0502283	2020-09-28	South Africa
ORF8_68_*	ORF8	68	SRR14411487	28095	A	T	0,05625	2020-09-28	South Africa
ORF8_121_L	ORF8	121	SRR14411487	28254	A	C	0,0649562	2020-09-28	South Africa
N_159_P	N	159	SRR14411487	28749	T	C	0,0657895	2020-09-28	South Africa
N_160_E	N	160	SRR14411487	28751	C	G	0,0679443	2020-09-28	South Africa
N_205_I	N	205	SRR14411487	28887	C	T	0,926564	2020-09-28	South Africa
N_377_Y	N	377	SRR14411487	29402	G	T	0,184775	2020-09-28	South Africa
ORF1ab_98_V	ORF1ab	98	SRR14411488	558	G	T	0,10199	2020-09-28	South Africa
ORF1ab_265_I	ORF1ab	265	SRR14411488	1059	C	T	0,62963	2020-09-28	South Africa
ORF1ab_333_M	ORF1ab	333	SRR14411488	1263	C	T	0,315789	2020-09-28	South Africa
ORF1ab_998_H	ORF1ab	998	SRR14411488	3259	G	T	0,051461	2020-09-28	South Africa
ORF1ab_1013_K	ORF1ab	1013	SRR14411488	3302	G	A	0,153441	2020-09-28	South Africa
ORF1ab_1100_V	ORF1ab	1100	SRR14411488	3564	G	T	0,0513347	2020-09-28	South Africa
ORF1ab_1182_P	ORF1ab	1182	SRR14411488	3810	T	C	0,0790323	2020-09-28	South Africa
ORF1ab_1246_I	ORF1ab	1246	SRR14411488	4002	C	T	0,190542	2020-09-28	South Africa
ORF1ab_1612_L	ORF1ab	1612	SRR14411488	5100	C	T	0,0848485	2020-09-28	South Africa
ORF1ab_1655_N	ORF1ab	1655	SRR14411488	5230	G	T	0,405618	2020-09-28	South Africa
ORF1ab_1843_D	ORF1ab	1843	SRR14411488	5794	A	C	0,249249	2020-09-28	South Africa
ORF1ab_2779_M	ORF1ab	2779	SRR14411488	8600	G	A	0,118227	2020-09-28	South Africa
ORF1ab_2797_F	ORF1ab	2797	SRR14411488	8655	C	T	0,167488	2020-09-28	South Africa
ORF1ab_3143_V	ORF1ab	3143	SRR14411488	9693	C	T	0,287166	2020-09-28	South Africa
ORF1ab_3353_R	ORF1ab	3353	SRR14411488	10323	A	G	0,800705	2020-09-28	South Africa
ORF1ab_3542_C	ORF1ab	3542	SRR14411488	10889	C	T	0,0700344	2020-09-28	South Africa
ORF1ab_3674_NA	ORF1ab	3674	SRR14411488	11287	G	-TCTGGTTTT	0,652968	2020-09-28	South Africa
ORF1ab_3967_S	ORF1ab	3967	SRR14411488	12164	G	T	0,0526512	2020-09-28	South Africa
ORF1ab_4105_Y	ORF1ab	4105	SRR14411488	12578	G	T	0,057905	2020-09-28	South Africa
ORF1ab_4175_I	ORF1ab	4175	SRR14411488	12789	C	T	0,118901	2020-09-28	South Africa
ORF1ab_35_V	ORF1ab	35	SRR14411488	13571	G	T	0,11985	2020-09-28	South Africa
ORF1ab_314_L	ORF1ab	314	SRR14411488	14408	C	T	1	2020-09-28	South Africa
ORF1ab_373_V	ORF1ab	373	SRR14411488	14585	C	T	0,109647	2020-09-28	South Africa
ORF1ab_574_G	ORF1ab	574	SRR14411488	15187	A	G	0,0541082	2020-09-28	South Africa
ORF1ab_899_I	ORF1ab	899	SRR14411488	16163	C	T	0,0695284	2020-09-28	South Africa
ORF1ab_1511_I	ORF1ab	1511	SRR14411488	17999	C	T	0,115486	2020-09-28	South Africa
ORF1ab_1873_N	ORF1ab	1873	SRR14411488	19086	G	T	0,0525926	2020-09-28	South Africa
ORF1ab_2117_L	ORF1ab	2117	SRR14411488	19816	G	T	0,256866	2020-09-28	South Africa
S_18_F	S	18	SRR14411488	21614	C	T	0,104167	2020-09-28	South Africa
S_80_A	S	80	SRR14411488	21801	A	C	0,671141	2020-09-28	South Africa
S_95_I	S	95	SRR14411488	21846	C	T	0,0570447	2020-09-28	South Africa
S_181_V	S	181	SRR14411488	22104	G	T	0,245111	2020-09-28	South Africa
S_215_G	S	215	SRR14411488	22206	A	G	0,774965	2020-09-28	South Africa
S_240_NA	S	240	SRR14411488	22280	A	-CTTTACTTG	0,597345	2020-09-28	South Africa
S_417_N	S	417	SRR14411488	22813	G	T	0,702006	2020-09-28	South Africa
S_446_V	S	446	SRR14411488	22899	G	T	0,0502611	2020-09-28	South Africa
S_452_R	S	452	SRR14411488	22917	T	G	0,177908	2020-09-28	South Africa
S_484_K	S	484	SRR14411488	23012	G	A	0,640258	2020-09-28	South Africa
S_501_Y	S	501	SRR14411488	23063	A	T	0,740936	2020-09-28	South Africa
S_570_D	S	570	SRR14411488	23271	C	A	0,0557426	2020-09-28	South Africa
S_614_G	S	614	SRR14411488	23403	A	G	0,998201	2020-09-28	South Africa
S_684_S	S	684	SRR14411488	23612	G	T	0,0907127	2020-09-28	South Africa
S_701_V	S	701	SRR14411488	23664	C	T	0,23463	2020-09-28	South Africa
S_716_I	S	716	SRR14411488	23709	C	T	0,207921	2020-09-28	South Africa
S_839_NA	S	839	SRR14411488	24077	G	+T	0,0622336	2020-09-28	South Africa
S_1091_L	S	1091	SRR14411488	24834	G	T	0,0655022	2020-09-28	South Africa
S_1124_V	S	1124	SRR14411488	24933	G	T	0,105096	2020-09-28	South Africa
S_1229_I	S	1229	SRR14411488	25249	G	T	0,125714	2020-09-28	South Africa
ORF3a_57_H	ORF3a	57	SRR14411488	25563	G	T	0,559714	2020-09-28	South Africa
ORF3a_89_I	ORF3a	89	SRR14411488	25658	C	T	0,0885167	2020-09-28	South Africa
ORF3a_110_S	ORF3a	110	SRR14411488	25720	G	T	0,0643501	2020-09-28	South Africa
ORF3a_171_L	ORF3a	171	SRR14411488	25904	C	T	0,564134	2020-09-28	South Africa
E_71_L	E	71	SRR14411488	26456	C	T	0,799099	2020-09-28	South Africa
ORF6_16_P	ORF6	16	SRR14411488	27248	T	C	0,0587422	2020-09-28	South Africa
ORF7a_34_L	ORF7a	34	SRR14411488	27494	C	T	0,0522293	2020-09-28	South Africa
ORF7a_93_F	ORF7a	93	SRR14411488	27670	G	T	0,081803	2020-09-28	South Africa
ORF8_22_*	ORF8	22	SRR14411488	27958	T	A	0,0752688	2020-09-28	South Africa
ORF8_62_L	ORF8	62	SRR14411488	28077	G	T	0,0622222	2020-09-28	South Africa
ORF8_121_L	ORF8	121	SRR14411488	28254	A	C	0,0668502	2020-09-28	South Africa
N_205_I	N	205	SRR14411488	28887	C	T	0,931304	2020-09-28	South Africa
N_377_Y	N	377	SRR14411488	29402	G	T	0,118312	2020-09-28	South Africa
ORF1ab_2144_NA	ORF1ab	2144	SRR14411490	6696	C	+T	0,051781	2020-09-29	South Africa
ORF1ab_2781_F	ORF1ab	2781	SRR14411490	8606	C	T	0,951825	2020-09-29	South Africa
ORF1ab_4080_H	ORF1ab	4080	SRR14411490	12503	T	C	0,967333	2020-09-29	South Africa
ORF1ab_314_L	ORF1ab	314	SRR14411490	14408	C	T	0,999333	2020-09-29	South Africa
ORF1ab_833_NA	ORF1ab	833	SRR14411490	15965	G	+T	0,063147	2020-09-29	South Africa
S_614_G	S	614	SRR14411490	23403	A	G	0,99946	2020-09-29	South Africa
E_41_V	E	41	SRR14411490	26366	C	T	0,984285	2020-09-29	South Africa
N_203_K	N	203	SRR14411490	28881	G	A	0,253037	2020-09-29	South Africa
N_204_R	N	204	SRR14411490	28883	G	C	0,253874	2020-09-29	South Africa
N_205_I	N	205	SRR14411490	28887	C	T	0,660822	2020-09-29	South Africa
ORF1ab_265_I	ORF1ab	265	SRR14411491	1059	C	T	0,0962441	2020-11-12	South Africa
ORF1ab_633_D	ORF1ab	633	SRR14411491	2164	G	C	0,75	2020-11-12	South Africa
ORF1ab_1013_K	ORF1ab	1013	SRR14411491	3302	G	A	0,120304	2020-11-12	South Africa
ORF1ab_1246_I	ORF1ab	1246	SRR14411491	4002	C	T	0,0576923	2020-11-12	South Africa
ORF1ab_1655_N	ORF1ab	1655	SRR14411491	5230	G	T	0,112832	2020-11-12	South Africa
ORF1ab_1843_D	ORF1ab	1843	SRR14411491	5794	A	C	0,119226	2020-11-12	South Africa
ORF1ab_1921_L	ORF1ab	1921	SRR14411491	6027	C	T	0,594917	2020-11-12	South Africa
ORF1ab_3078_A	ORF1ab	3078	SRR14411491	9498	T	C	0,672108	2020-11-12	South Africa
ORF1ab_3143_V	ORF1ab	3143	SRR14411491	9693	C	T	0,0806452	2020-11-12	South Africa
ORF1ab_3353_R	ORF1ab	3353	SRR14411491	10323	A	G	0,337632	2020-11-12	South Africa
ORF1ab_3674_NA	ORF1ab	3674	SRR14411491	11287	G	-TCTGGTTTT	0,16701	2020-11-12	South Africa
ORF1ab_4175_I	ORF1ab	4175	SRR14411491	12789	C	T	0,0758821	2020-11-12	South Africa
ORF1ab_314_L	ORF1ab	314	SRR14411491	14408	C	T	0,999388	2020-11-12	South Africa
ORF1ab_1160_V	ORF1ab	1160	SRR14411491	16946	C	T	0,563644	2020-11-12	South Africa
ORF1ab_2117_L	ORF1ab	2117	SRR14411491	19816	G	T	0,115385	2020-11-12	South Africa
S_18_F	S	18	SRR14411491	21614	C	T	0,0677966	2020-11-12	South Africa
S_80_A	S	80	SRR14411491	21801	A	C	0,277263	2020-11-12	South Africa
S_181_V	S	181	SRR14411491	22104	G	T	0,0743982	2020-11-12	South Africa
S_215_G	S	215	SRR14411491	22206	A	G	0,19585	2020-11-12	South Africa
S_240_NA	S	240	SRR14411491	22280	A	-CTTTACTTG	0,0873786	2020-11-12	South Africa
S_417_N	S	417	SRR14411491	22813	G	T	0,390057	2020-11-12	South Africa
S_452_R	S	452	SRR14411491	22917	T	G	0,0972988	2020-11-12	South Africa
S_484_K	S	484	SRR14411491	23012	G	A	0,347948	2020-11-12	South Africa
S_501_Y	S	501	SRR14411491	23063	A	T	0,42406	2020-11-12	South Africa
S_570_D	S	570	SRR14411491	23271	C	A	0,0559299	2020-11-12	South Africa
S_614_G	S	614	SRR14411491	23403	A	G	0,997886	2020-11-12	South Africa
S_684_S	S	684	SRR14411491	23612	G	T	0,0558598	2020-11-12	South Africa
S_701_V	S	701	SRR14411491	23664	C	T	0,160263	2020-11-12	South Africa
S_716_I	S	716	SRR14411491	23709	C	T	0,112891	2020-11-12	South Africa
S_1124_V	S	1124	SRR14411491	24933	G	T	0,0559575	2020-11-12	South Africa
S_1229_I	S	1229	SRR14411491	25249	G	T	0,0899743	2020-11-12	South Africa
ORF3a_57_H	ORF3a	57	SRR14411491	25563	G	T	0,362278	2020-11-12	South Africa
ORF3a_171_L	ORF3a	171	SRR14411491	25904	C	T	0,248271	2020-11-12	South Africa
E_71_L	E	71	SRR14411491	26456	C	T	0,269068	2020-11-12	South Africa
ORF7b_2_N	ORF7b	2	SRR14411491	27760	T	A	0,650685	2020-11-12	South Africa
N_205_I	N	205	SRR14411491	28887	C	T	0,948506	2020-11-12	South Africa
N_377_Y	N	377	SRR14411491	29402	G	T	0,124107	2020-11-12	South Africa
ORF1ab_72_NA	ORF1ab	72	SRR14411494	481	A	-C	0,0881247	2020-10-01	South Africa
ORF1ab_98_V	ORF1ab	98	SRR14411494	558	G	T	0,119772	2020-10-01	South Africa
ORF1ab_265_I	ORF1ab	265	SRR14411494	1059	C	T	0,641414	2020-10-01	South Africa
ORF1ab_333_M	ORF1ab	333	SRR14411494	1263	C	T	0,346535	2020-10-01	South Africa
ORF1ab_998_H	ORF1ab	998	SRR14411494	3259	G	T	0,0832841	2020-10-01	South Africa
ORF1ab_1013_K	ORF1ab	1013	SRR14411494	3302	G	A	0,263651	2020-10-01	South Africa
ORF1ab_1100_V	ORF1ab	1100	SRR14411494	3564	G	T	0,0754717	2020-10-01	South Africa
ORF1ab_1182_P	ORF1ab	1182	SRR14411494	3810	T	C	0,0623053	2020-10-01	South Africa
ORF1ab_1246_I	ORF1ab	1246	SRR14411494	4002	C	T	0,168508	2020-10-01	South Africa
ORF1ab_1612_L	ORF1ab	1612	SRR14411494	5100	C	T	0,0815253	2020-10-01	South Africa
ORF1ab_1655_N	ORF1ab	1655	SRR14411494	5230	G	T	0,349174	2020-10-01	South Africa
ORF1ab_1843_D	ORF1ab	1843	SRR14411494	5794	A	C	0,327586	2020-10-01	South Africa
ORF1ab_1881_I	ORF1ab	1881	SRR14411494	5907	C	T	0,0677083	2020-10-01	South Africa
ORF1ab_2779_M	ORF1ab	2779	SRR14411494	8600	G	A	0,0713101	2020-10-01	South Africa
ORF1ab_2797_F	ORF1ab	2797	SRR14411494	8655	C	T	0,25	2020-10-01	South Africa
ORF1ab_2842_V	ORF1ab	2842	SRR14411494	8790	G	T	0,0761905	2020-10-01	South Africa
ORF1ab_3143_V	ORF1ab	3143	SRR14411494	9693	C	T	0,232984	2020-10-01	South Africa
ORF1ab_3353_R	ORF1ab	3353	SRR14411494	10323	A	G	0,801989	2020-10-01	South Africa
ORF1ab_3574_I	ORF1ab	3574	SRR14411494	10986	G	T	0,0731707	2020-10-01	South Africa
ORF1ab_3673_NA	ORF1ab	3673	SRR14411494	11282	A	-GTTTGTCTG	0,0669456	2020-10-01	South Africa
ORF1ab_3674_NA	ORF1ab	3674	SRR14411494	11287	G	-TCTGGTTTT	0,648069	2020-10-01	South Africa
ORF1ab_3722_C	ORF1ab	3722	SRR14411494	11430	A	G	0,0559354	2020-10-01	South Africa
ORF1ab_4105_Y	ORF1ab	4105	SRR14411494	12578	G	T	0,0526932	2020-10-01	South Africa
ORF1ab_4175_I	ORF1ab	4175	SRR14411494	12789	C	T	0,189618	2020-10-01	South Africa
ORF1ab_35_V	ORF1ab	35	SRR14411494	13571	G	T	0,0862745	2020-10-01	South Africa
ORF1ab_88_V	ORF1ab	88	SRR14411494	13730	C	T	0,0795398	2020-10-01	South Africa
ORF1ab_270_S	ORF1ab	270	SRR14411494	14277	G	T	0,0576725	2020-10-01	South Africa
ORF1ab_314_L	ORF1ab	314	SRR14411494	14408	C	T	1	2020-10-01	South Africa
ORF1ab_574_G	ORF1ab	574	SRR14411494	15187	A	G	0,0915493	2020-10-01	South Africa
ORF1ab_833_NA	ORF1ab	833	SRR14411494	15965	G	+T	0,0567885	2020-10-01	South Africa
ORF1ab_1014_V	ORF1ab	1014	SRR14411494	16508	G	T	0,0659091	2020-10-01	South Africa
ORF1ab_1464_C	ORF1ab	1464	SRR14411494	17858	A	G	0,0540541	2020-10-01	South Africa
ORF1ab_1511_I	ORF1ab	1511	SRR14411494	17999	C	T	0,0740741	2020-10-01	South Africa
ORF1ab_2071_V	ORF1ab	2071	SRR14411494	19679	G	T	0,0919192	2020-10-01	South Africa
ORF1ab_2117_L	ORF1ab	2117	SRR14411494	19816	G	T	0,341414	2020-10-01	South Africa
S_80_A	S	80	SRR14411494	21801	A	C	0,669082	2020-10-01	South Africa
S_181_V	S	181	SRR14411494	22104	G	T	0,427848	2020-10-01	South Africa
S_215_G	S	215	SRR14411494	22206	A	G	0,712644	2020-10-01	South Africa
S_240_NA	S	240	SRR14411494	22280	A	-CTTTACTTG	0,561151	2020-10-01	South Africa
S_417_N	S	417	SRR14411494	22813	G	T	0,597268	2020-10-01	South Africa
S_446_V	S	446	SRR14411494	22899	G	T	0,0797203	2020-10-01	South Africa
S_452_R	S	452	SRR14411494	22917	T	G	0,185895	2020-10-01	South Africa
S_484_K	S	484	SRR14411494	23012	G	A	0,565901	2020-10-01	South Africa
S_501_Y	S	501	SRR14411494	23063	A	T	0,661278	2020-10-01	South Africa
S_570_D	S	570	SRR14411494	23271	C	A	0,0951644	2020-10-01	South Africa
S_614_G	S	614	SRR14411494	23403	A	G	0,997247	2020-10-01	South Africa
S_684_S	S	684	SRR14411494	23612	G	T	0,101727	2020-10-01	South Africa
S_701_V	S	701	SRR14411494	23664	C	T	0,270056	2020-10-01	South Africa
S_716_I	S	716	SRR14411494	23709	C	T	0,232628	2020-10-01	South Africa
S_839_NA	S	839	SRR14411494	24077	G	+T	0,177122	2020-10-01	South Africa
S_936_Y	S	936	SRR14411494	24368	G	T	0,0548723	2020-10-01	South Africa
S_1091_L	S	1091	SRR14411494	24834	G	T	0,0806537	2020-10-01	South Africa
S_1124_V	S	1124	SRR14411494	24933	G	T	0,122514	2020-10-01	South Africa
ORF3a_57_H	ORF3a	57	SRR14411494	25563	G	T	0,526248	2020-10-01	South Africa
ORF3a_171_L	ORF3a	171	SRR14411494	25904	C	T	0,249668	2020-10-01	South Africa
ORF3a_255_I	ORF3a	255	SRR14411494	26155	G	A	0,0540541	2020-10-01	South Africa
E_71_L	E	71	SRR14411494	26456	C	T	0,704813	2020-10-01	South Africa
ORF6_16_P	ORF6	16	SRR14411494	27248	T	C	0,072862	2020-10-01	South Africa
ORF7a_34_L	ORF7a	34	SRR14411494	27494	C	T	0,0616836	2020-10-01	South Africa
ORF7a_93_F	ORF7a	93	SRR14411494	27670	G	T	0,0771704	2020-10-01	South Africa
ORF8_121_L	ORF8	121	SRR14411494	28254	A	C	0,0708588	2020-10-01	South Africa
N_3_H	N	3	SRR14411494	28280	G	C	0,0534662	2020-10-01	South Africa
N_3_V	N	3	SRR14411494	28281	A	T	0,0532731	2020-10-01	South Africa
N_3_E	N	3	SRR14411494	28282	T	A	0,0535313	2020-10-01	South Africa
N_205_I	N	205	SRR14411494	28887	C	T	0,937911	2020-10-01	South Africa
N_377_Y	N	377	SRR14411494	29402	G	T	0,269908	2020-10-01	South Africa
ORF1ab_72_NA	ORF1ab	72	SRR14411495	481	A	-C	0,0951022	2020-10-02	South Africa
ORF1ab_98_V	ORF1ab	98	SRR14411495	558	G	T	0,108753	2020-10-02	South Africa
ORF1ab_265_I	ORF1ab	265	SRR14411495	1059	C	T	0,694444	2020-10-02	South Africa
ORF1ab_309_S	ORF1ab	309	SRR14411495	1190	C	T	0,104895	2020-10-02	South Africa
ORF1ab_998_H	ORF1ab	998	SRR14411495	3259	G	T	0,0675266	2020-10-02	South Africa
ORF1ab_1013_K	ORF1ab	1013	SRR14411495	3302	G	A	0,249493	2020-10-02	South Africa
ORF1ab_1100_V	ORF1ab	1100	SRR14411495	3564	G	T	0,0577889	2020-10-02	South Africa
ORF1ab_1182_P	ORF1ab	1182	SRR14411495	3810	T	C	0,0851852	2020-10-02	South Africa
ORF1ab_1246_I	ORF1ab	1246	SRR14411495	4002	C	T	0,132867	2020-10-02	South Africa
ORF1ab_1655_N	ORF1ab	1655	SRR14411495	5230	G	T	0,315476	2020-10-02	South Africa
ORF1ab_1843_D	ORF1ab	1843	SRR14411495	5794	A	C	0,332653	2020-10-02	South Africa
ORF1ab_1881_I	ORF1ab	1881	SRR14411495	5907	C	T	0,0571726	2020-10-02	South Africa
ORF1ab_2779_M	ORF1ab	2779	SRR14411495	8600	G	A	0,0760234	2020-10-02	South Africa
ORF1ab_3143_V	ORF1ab	3143	SRR14411495	9693	C	T	0,261572	2020-10-02	South Africa
ORF1ab_3353_R	ORF1ab	3353	SRR14411495	10323	A	G	0,805794	2020-10-02	South Africa
ORF1ab_3574_I	ORF1ab	3574	SRR14411495	10986	G	T	0,0534224	2020-10-02	South Africa
ORF1ab_3673_NA	ORF1ab	3673	SRR14411495	11282	A	-GTTTGTCTG	0,0523256	2020-10-02	South Africa
ORF1ab_3674_NA	ORF1ab	3674	SRR14411495	11287	G	-TCTGGTTTT	0,804878	2020-10-02	South Africa
ORF1ab_3967_S	ORF1ab	3967	SRR14411495	12164	G	T	0,0592705	2020-10-02	South Africa
ORF1ab_4016_V	ORF1ab	4016	SRR14411495	12312	C	T	0,0813476	2020-10-02	South Africa
ORF1ab_4037_V	ORF1ab	4037	SRR14411495	12374	C	G	0,0699659	2020-10-02	South Africa
ORF1ab_4039_M	ORF1ab	4039	SRR14411495	12381	A	T	0,0790144	2020-10-02	South Africa
ORF1ab_4105_Y	ORF1ab	4105	SRR14411495	12578	G	T	0,0638158	2020-10-02	South Africa
ORF1ab_4175_I	ORF1ab	4175	SRR14411495	12789	C	T	0,189939	2020-10-02	South Africa
ORF1ab_35_V	ORF1ab	35	SRR14411495	13571	G	T	0,169231	2020-10-02	South Africa
ORF1ab_88_V	ORF1ab	88	SRR14411495	13730	C	T	0,0606695	2020-10-02	South Africa
ORF1ab_314_L	ORF1ab	314	SRR14411495	14408	C	T	0,998964	2020-10-02	South Africa
ORF1ab_574_G	ORF1ab	574	SRR14411495	15187	A	G	0,0873563	2020-10-02	South Africa
ORF1ab_1014_V	ORF1ab	1014	SRR14411495	16508	G	T	0,0743073	2020-10-02	South Africa
ORF1ab_1464_C	ORF1ab	1464	SRR14411495	17858	A	G	0,0846561	2020-10-02	South Africa
ORF1ab_1511_I	ORF1ab	1511	SRR14411495	17999	C	T	0,0744681	2020-10-02	South Africa
ORF1ab_2071_V	ORF1ab	2071	SRR14411495	19679	G	T	0,0595691	2020-10-02	South Africa
ORF1ab_2117_L	ORF1ab	2117	SRR14411495	19816	G	T	0,299242	2020-10-02	South Africa
ORF1ab_2371_L	ORF1ab	2371	SRR14411495	20578	G	T	0,0573409	2020-10-02	South Africa
ORF1ab_2557_R	ORF1ab	2557	SRR14411495	21137	A	G	0,0533597	2020-10-02	South Africa
S_80_A	S	80	SRR14411495	21801	A	C	0,686038	2020-10-02	South Africa
S_143_NA	S	143	SRR14411495	21990	T	-TTA	0,0557185	2020-10-02	South Africa
S_181_V	S	181	SRR14411495	22104	G	T	0,400641	2020-10-02	South Africa
S_215_G	S	215	SRR14411495	22206	A	G	0,690299	2020-10-02	South Africa
S_240_NA	S	240	SRR14411495	22280	A	-CTTTACTTG	0,457971	2020-10-02	South Africa
S_417_N	S	417	SRR14411495	22813	G	T	0,581882	2020-10-02	South Africa
S_446_V	S	446	SRR14411495	22899	G	T	0,066628	2020-10-02	South Africa
S_452_R	S	452	SRR14411495	22917	T	G	0,195	2020-10-02	South Africa
S_484_K	S	484	SRR14411495	23012	G	A	0,585155	2020-10-02	South Africa
S_501_Y	S	501	SRR14411495	23063	A	T	0,690554	2020-10-02	South Africa
S_570_D	S	570	SRR14411495	23271	C	A	0,0697776	2020-10-02	South Africa
S_614_G	S	614	SRR14411495	23403	A	G	0,999429	2020-10-02	South Africa
S_618_NA	S	618	SRR14411495	23415	C	-A	0,052467	2020-10-02	South Africa
S_684_S	S	684	SRR14411495	23612	G	T	0,0737527	2020-10-02	South Africa
S_701_V	S	701	SRR14411495	23664	C	T	0,26021	2020-10-02	South Africa
S_716_I	S	716	SRR14411495	23709	C	T	0,230361	2020-10-02	South Africa
S_839_NA	S	839	SRR14411495	24077	G	+T	0,172107	2020-10-02	South Africa
S_1091_L	S	1091	SRR14411495	24834	G	T	0,0695444	2020-10-02	South Africa
S_1124_V	S	1124	SRR14411495	24933	G	T	0,113248	2020-10-02	South Africa
S_1229_I	S	1229	SRR14411495	25249	G	T	0,0507132	2020-10-02	South Africa
ORF3a_57_H	ORF3a	57	SRR14411495	25563	G	T	0,585473	2020-10-02	South Africa
ORF3a_171_L	ORF3a	171	SRR14411495	25904	C	T	0,26062	2020-10-02	South Africa
ORF3a_255_I	ORF3a	255	SRR14411495	26155	G	A	0,0521886	2020-10-02	South Africa
E_71_L	E	71	SRR14411495	26456	C	T	0,766021	2020-10-02	South Africa
M_160_Y	M	160	SRR14411495	27000	G	T	0,0655738	2020-10-02	South Africa
ORF6_16_P	ORF6	16	SRR14411495	27248	T	C	0,0697329	2020-10-02	South Africa
ORF7a_93_F	ORF7a	93	SRR14411495	27670	G	T	0,107759	2020-10-02	South Africa
ORF8_121_L	ORF8	121	SRR14411495	28254	A	C	0,0854473	2020-10-02	South Africa
N_18_NA	N	18	SRR14411495	28327	T	-G	0,0623886	2020-10-02	South Africa
N_205_I	N	205	SRR14411495	28887	C	T	0,925285	2020-10-02	South Africa
N_377_Y	N	377	SRR14411495	29402	G	T	0,211025	2020-10-02	South Africa
ORF1ab_72_NA	ORF1ab	72	SRR14411496	481	A	-C	0,0722683	2020-10-02	South Africa
ORF1ab_98_V	ORF1ab	98	SRR14411496	558	G	T	0,126541	2020-10-02	South Africa
ORF1ab_265_I	ORF1ab	265	SRR14411496	1059	C	T	0,696356	2020-10-02	South Africa
ORF1ab_333_M	ORF1ab	333	SRR14411496	1263	C	T	0,307087	2020-10-02	South Africa
ORF1ab_998_H	ORF1ab	998	SRR14411496	3259	G	T	0,0954907	2020-10-02	South Africa
ORF1ab_1013_K	ORF1ab	1013	SRR14411496	3302	G	A	0,265674	2020-10-02	South Africa
ORF1ab_1182_P	ORF1ab	1182	SRR14411496	3810	T	C	0,0627615	2020-10-02	South Africa
ORF1ab_1246_I	ORF1ab	1246	SRR14411496	4002	C	T	0,244207	2020-10-02	South Africa
ORF1ab_1612_L	ORF1ab	1612	SRR14411496	5100	C	T	0,0690964	2020-10-02	South Africa
ORF1ab_1655_N	ORF1ab	1655	SRR14411496	5230	G	T	0,409326	2020-10-02	South Africa
ORF1ab_1843_D	ORF1ab	1843	SRR14411496	5794	A	C	0,343933	2020-10-02	South Africa
ORF1ab_1881_I	ORF1ab	1881	SRR14411496	5907	C	T	0,0712468	2020-10-02	South Africa
ORF1ab_2779_M	ORF1ab	2779	SRR14411496	8600	G	A	0,0591472	2020-10-02	South Africa
ORF1ab_2797_F	ORF1ab	2797	SRR14411496	8655	C	T	0,145455	2020-10-02	South Africa
ORF1ab_3143_V	ORF1ab	3143	SRR14411496	9693	C	T	0,178539	2020-10-02	South Africa
ORF1ab_3353_R	ORF1ab	3353	SRR14411496	10323	A	G	0,805154	2020-10-02	South Africa
ORF1ab_3574_I	ORF1ab	3574	SRR14411496	10986	G	T	0,0549296	2020-10-02	South Africa
ORF1ab_3674_NA	ORF1ab	3674	SRR14411496	11287	G	-TCTGGTTTT	0,625287	2020-10-02	South Africa
ORF1ab_3967_S	ORF1ab	3967	SRR14411496	12164	G	T	0,0601399	2020-10-02	South Africa
ORF1ab_4016_V	ORF1ab	4016	SRR14411496	12312	C	T	0,0607181	2020-10-02	South Africa
ORF1ab_4039_M	ORF1ab	4039	SRR14411496	12381	A	T	0,0502759	2020-10-02	South Africa
ORF1ab_4105_Y	ORF1ab	4105	SRR14411496	12578	G	T	0,0636404	2020-10-02	South Africa
ORF1ab_4175_I	ORF1ab	4175	SRR14411496	12789	C	T	0,189947	2020-10-02	South Africa
ORF1ab_35_V	ORF1ab	35	SRR14411496	13571	G	T	0,120536	2020-10-02	South Africa
ORF1ab_88_V	ORF1ab	88	SRR14411496	13730	C	T	0,0744641	2020-10-02	South Africa
ORF1ab_270_S	ORF1ab	270	SRR14411496	14277	G	T	0,0537728	2020-10-02	South Africa
ORF1ab_314_L	ORF1ab	314	SRR14411496	14408	C	T	1	2020-10-02	South Africa
ORF1ab_574_G	ORF1ab	574	SRR14411496	15187	A	G	0,0762411	2020-10-02	South Africa
ORF1ab_833_NA	ORF1ab	833	SRR14411496	15965	G	+T	0,0517156	2020-10-02	South Africa
ORF1ab_1511_I	ORF1ab	1511	SRR14411496	17999	C	T	0,0613108	2020-10-02	South Africa
ORF1ab_1550_Y	ORF1ab	1550	SRR14411496	18115	C	T	0,050905	2020-10-02	South Africa
ORF1ab_2071_V	ORF1ab	2071	SRR14411496	19679	G	T	0,0924041	2020-10-02	South Africa
ORF1ab_2117_L	ORF1ab	2117	SRR14411496	19816	G	T	0,298438	2020-10-02	South Africa
ORF1ab_2134_I	ORF1ab	2134	SRR14411496	19868	C	T	0,0885685	2020-10-02	South Africa
ORF1ab_2557_R	ORF1ab	2557	SRR14411496	21137	A	G	0,0536585	2020-10-02	South Africa
S_80_A	S	80	SRR14411496	21801	A	C	0,665259	2020-10-02	South Africa
S_95_I	S	95	SRR14411496	21846	C	T	0,0543478	2020-10-02	South Africa
S_181_V	S	181	SRR14411496	22104	G	T	0,264402	2020-10-02	South Africa
S_215_G	S	215	SRR14411496	22206	A	G	0,667774	2020-10-02	South Africa
S_240_NA	S	240	SRR14411496	22280	A	-CTTTACTTG	0,485021	2020-10-02	South Africa
S_417_N	S	417	SRR14411496	22813	G	T	0,595393	2020-10-02	South Africa
S_446_V	S	446	SRR14411496	22899	G	T	0,0680581	2020-10-02	South Africa
S_452_R	S	452	SRR14411496	22917	T	G	0,182959	2020-10-02	South Africa
S_478_K	S	478	SRR14411496	22995	C	A	0,0502426	2020-10-02	South Africa
S_484_K	S	484	SRR14411496	23012	G	A	0,550688	2020-10-02	South Africa
S_501_Y	S	501	SRR14411496	23063	A	T	0,680371	2020-10-02	South Africa
S_570_D	S	570	SRR14411496	23271	C	A	0,0691441	2020-10-02	South Africa
S_614_G	S	614	SRR14411496	23403	A	G	0,998061	2020-10-02	South Africa
S_684_S	S	684	SRR14411496	23612	G	T	0,0652029	2020-10-02	South Africa
S_701_V	S	701	SRR14411496	23664	C	T	0,295082	2020-10-02	South Africa
S_716_I	S	716	SRR14411496	23709	C	T	0,22192	2020-10-02	South Africa
S_839_NA	S	839	SRR14411496	24077	G	+T	0,157439	2020-10-02	South Africa
S_1091_L	S	1091	SRR14411496	24834	G	T	0,0752941	2020-10-02	South Africa
S_1124_V	S	1124	SRR14411496	24933	G	T	0,132756	2020-10-02	South Africa
S_1229_I	S	1229	SRR14411496	25249	G	T	0,0740203	2020-10-02	South Africa
ORF3a_57_H	ORF3a	57	SRR14411496	25563	G	T	0,624134	2020-10-02	South Africa
ORF3a_171_L	ORF3a	171	SRR14411496	25904	C	T	0,373003	2020-10-02	South Africa
ORF3a_255_I	ORF3a	255	SRR14411496	26155	G	A	0,0548862	2020-10-02	South Africa
E_71_L	E	71	SRR14411496	26456	C	T	0,677138	2020-10-02	South Africa
ORF6_16_P	ORF6	16	SRR14411496	27248	T	C	0,0848769	2020-10-02	South Africa
ORF7a_93_F	ORF7a	93	SRR14411496	27670	G	T	0,0841889	2020-10-02	South Africa
ORF8_121_L	ORF8	121	SRR14411496	28254	A	C	0,08933	2020-10-02	South Africa
N_159_P	N	159	SRR14411496	28749	T	C	0,066874	2020-10-02	South Africa
N_160_E	N	160	SRR14411496	28751	C	G	0,0632911	2020-10-02	South Africa
N_203_K	N	203	SRR14411496	28881	G	A	0,0542869	2020-10-02	South Africa
N_204_R	N	204	SRR14411496	28883	G	C	0,0537892	2020-10-02	South Africa
N_205_I	N	205	SRR14411496	28887	C	T	0,923282	2020-10-02	South Africa
N_377_Y	N	377	SRR14411496	29402	G	T	0,264326	2020-10-02	South Africa
ORF10_23_F	ORF10	23	SRR14411496	29625	C	T	0,0549645	2020-10-02	South Africa
ORF1ab_72_NA	ORF1ab	72	SRR14411497	481	A	-C	0,0502092	2020-10-01	South Africa
ORF1ab_98_V	ORF1ab	98	SRR14411497	558	G	T	0,0841622	2020-10-01	South Africa
ORF1ab_265_I	ORF1ab	265	SRR14411497	1059	C	T	0,746154	2020-10-01	South Africa
ORF1ab_309_S	ORF1ab	309	SRR14411497	1190	C	T	0,0873786	2020-10-01	South Africa
ORF1ab_998_H	ORF1ab	998	SRR14411497	3259	G	T	0,0758828	2020-10-01	South Africa
ORF1ab_1013_K	ORF1ab	1013	SRR14411497	3302	G	A	0,222148	2020-10-01	South Africa
ORF1ab_1182_P	ORF1ab	1182	SRR14411497	3810	T	C	0,0848485	2020-10-01	South Africa
ORF1ab_1246_I	ORF1ab	1246	SRR14411497	4002	C	T	0,238606	2020-10-01	South Africa
ORF1ab_1655_N	ORF1ab	1655	SRR14411497	5230	G	T	0,288687	2020-10-01	South Africa
ORF1ab_1766_NA	ORF1ab	1766	SRR14411497	5563	A	+T	0,467626	2020-10-01	South Africa
ORF1ab_1843_D	ORF1ab	1843	SRR14411497	5794	A	C	0,294591	2020-10-01	South Africa
ORF1ab_1881_I	ORF1ab	1881	SRR14411497	5907	C	T	0,0673401	2020-10-01	South Africa
ORF1ab_3143_V	ORF1ab	3143	SRR14411497	9693	C	T	0,208423	2020-10-01	South Africa
ORF1ab_3353_R	ORF1ab	3353	SRR14411497	10323	A	G	0,8188	2020-10-01	South Africa
ORF1ab_3673_NA	ORF1ab	3673	SRR14411497	11282	A	-GTTTGTCTG	0,0784314	2020-10-01	South Africa
ORF1ab_3674_NA	ORF1ab	3674	SRR14411497	11287	G	-TCTGGTTTT	0,56701	2020-10-01	South Africa
ORF1ab_4016_V	ORF1ab	4016	SRR14411497	12312	C	T	0,0692871	2020-10-01	South Africa
ORF1ab_4037_V	ORF1ab	4037	SRR14411497	12374	C	G	0,108637	2020-10-01	South Africa
ORF1ab_4039_M	ORF1ab	4039	SRR14411497	12381	A	T	0,119514	2020-10-01	South Africa
ORF1ab_4175_I	ORF1ab	4175	SRR14411497	12789	C	T	0,179068	2020-10-01	South Africa
ORF1ab_88_V	ORF1ab	88	SRR14411497	13730	C	T	0,0684852	2020-10-01	South Africa
ORF1ab_270_S	ORF1ab	270	SRR14411497	14277	G	T	0,0687898	2020-10-01	South Africa
ORF1ab_314_L	ORF1ab	314	SRR14411497	14408	C	T	1	2020-10-01	South Africa
ORF1ab_574_G	ORF1ab	574	SRR14411497	15187	A	G	0,0829493	2020-10-01	South Africa
ORF1ab_1271_L	ORF1ab	1271	SRR14411497	17278	G	T	0,0531446	2020-10-01	South Africa
ORF1ab_1511_I	ORF1ab	1511	SRR14411497	17999	C	T	0,060423	2020-10-01	South Africa
ORF1ab_1550_Y	ORF1ab	1550	SRR14411497	18115	C	T	0,0756458	2020-10-01	South Africa
ORF1ab_2117_L	ORF1ab	2117	SRR14411497	19816	G	T	0,214195	2020-10-01	South Africa
ORF1ab_2134_I	ORF1ab	2134	SRR14411497	19868	C	T	0,0856721	2020-10-01	South Africa
ORF1ab_2371_L	ORF1ab	2371	SRR14411497	20578	G	T	0,0510204	2020-10-01	South Africa
ORF1ab_2557_R	ORF1ab	2557	SRR14411497	21137	A	G	0,0615711	2020-10-01	South Africa
S_18_F	S	18	SRR14411497	21614	C	T	0,188679	2020-10-01	South Africa
S_30_H	S	30	SRR14411497	21650	A	C	0,0517241	2020-10-01	South Africa
S_80_A	S	80	SRR14411497	21801	A	C	0,646325	2020-10-01	South Africa
S_95_I	S	95	SRR14411497	21846	C	T	0,0606478	2020-10-01	South Africa
S_181_V	S	181	SRR14411497	22104	G	T	0,26087	2020-10-01	South Africa
S_215_G	S	215	SRR14411497	22206	A	G	0,627273	2020-10-01	South Africa
S_240_NA	S	240	SRR14411497	22280	A	-CTTTACTTG	0,401003	2020-10-01	South Africa
S_417_N	S	417	SRR14411497	22813	G	T	0,552067	2020-10-01	South Africa
S_446_V	S	446	SRR14411497	22899	G	T	0,0614082	2020-10-01	South Africa
S_452_R	S	452	SRR14411497	22917	T	G	0,178878	2020-10-01	South Africa
S_484_K	S	484	SRR14411497	23012	G	A	0,599091	2020-10-01	South Africa
S_501_Y	S	501	SRR14411497	23063	A	T	0,661327	2020-10-01	South Africa
S_570_D	S	570	SRR14411497	23271	C	A	0,096668	2020-10-01	South Africa
S_614_G	S	614	SRR14411497	23403	A	G	1	2020-10-01	South Africa
S_684_S	S	684	SRR14411497	23612	G	T	0,0866051	2020-10-01	South Africa
S_701_V	S	701	SRR14411497	23664	C	T	0,273902	2020-10-01	South Africa
S_716_I	S	716	SRR14411497	23709	C	T	0,219895	2020-10-01	South Africa
S_839_NA	S	839	SRR14411497	24077	G	+T	0,0884676	2020-10-01	South Africa
S_1091_L	S	1091	SRR14411497	24834	G	T	0,0718198	2020-10-01	South Africa
S_1124_V	S	1124	SRR14411497	24933	G	T	0,135135	2020-10-01	South Africa
S_1229_I	S	1229	SRR14411497	25249	G	T	0,0786667	2020-10-01	South Africa
ORF3a_57_H	ORF3a	57	SRR14411497	25563	G	T	0,582233	2020-10-01	South Africa
ORF3a_171_L	ORF3a	171	SRR14411497	25904	C	T	0,335084	2020-10-01	South Africa
ORF3a_255_I	ORF3a	255	SRR14411497	26155	G	A	0,0515854	2020-10-01	South Africa
E_71_L	E	71	SRR14411497	26456	C	T	0,652422	2020-10-01	South Africa
ORF6_16_P	ORF6	16	SRR14411497	27248	T	C	0,0596299	2020-10-01	South Africa
ORF7a_93_F	ORF7a	93	SRR14411497	27670	G	T	0,162162	2020-10-01	South Africa
ORF8_27_*	ORF8	27	SRR14411497	27972	C	T	0,101382	2020-10-01	South Africa
ORF8_52_I	ORF8	52	SRR14411497	28048	G	T	0,0867052	2020-10-01	South Africa
ORF8_62_L	ORF8	62	SRR14411497	28077	G	T	0,0584795	2020-10-01	South Africa
ORF8_68_*	ORF8	68	SRR14411497	28095	A	T	0,0928571	2020-10-01	South Africa
ORF8_121_L	ORF8	121	SRR14411497	28254	A	C	0,0791196	2020-10-01	South Africa
N_205_I	N	205	SRR14411497	28887	C	T	0,926457	2020-10-01	South Africa
N_377_Y	N	377	SRR14411497	29402	G	T	0,169326	2020-10-01	South Africa
ORF10_23_F	ORF10	23	SRR14411497	29625	C	T	0,0617577	2020-10-01	South Africa
ORF1ab_642_F	ORF1ab	642	SRR14411498	2189	C	T	0,946746	2020-09-27	South Africa
ORF1ab_804_L	ORF1ab	804	SRR14411498	2676	C	T	0,96328	2020-09-27	South Africa
ORF1ab_975_H	ORF1ab	975	SRR14411498	3190	A	C	0,840693	2020-09-27	South Africa
ORF1ab_1612_L	ORF1ab	1612	SRR14411498	5100	C	T	0,0545809	2020-09-27	South Africa
ORF1ab_1655_N	ORF1ab	1655	SRR14411498	5230	G	T	0,0721311	2020-09-27	South Africa
ORF1ab_3353_R	ORF1ab	3353	SRR14411498	10323	A	G	0,0754286	2020-09-27	South Africa
ORF1ab_4080_H	ORF1ab	4080	SRR14411498	12503	T	C	0,940584	2020-09-27	South Africa
ORF1ab_314_L	ORF1ab	314	SRR14411498	14408	C	T	1	2020-09-27	South Africa
ORF1ab_2334_V	ORF1ab	2334	SRR14411498	20468	C	T	0,942029	2020-09-27	South Africa
S_80_A	S	80	SRR14411498	21801	A	C	0,0641373	2020-09-27	South Africa
S_417_N	S	417	SRR14411498	22813	G	T	0,149387	2020-09-27	South Africa
S_484_K	S	484	SRR14411498	23012	G	A	0,134659	2020-09-27	South Africa
S_501_Y	S	501	SRR14411498	23063	A	T	0,11437	2020-09-27	South Africa
S_570_D	S	570	SRR14411498	23271	C	A	0,0505556	2020-09-27	South Africa
S_614_G	S	614	SRR14411498	23403	A	G	1	2020-09-27	South Africa
S_701_V	S	701	SRR14411498	23664	C	T	0,0692124	2020-09-27	South Africa
ORF3a_57_H	ORF3a	57	SRR14411498	25563	G	T	0,0597871	2020-09-27	South Africa
ORF3a_171_L	ORF3a	171	SRR14411498	25904	C	T	0,085639	2020-09-27	South Africa
E_71_L	E	71	SRR14411498	26456	C	T	0,0728571	2020-09-27	South Africa
ORF7a_84_S	ORF7a	84	SRR14411498	27643	C	T	0,959732	2020-09-27	South Africa
N_203_K	N	203	SRR14411498	28881	G	A	0,103882	2020-09-27	South Africa
N_204_R	N	204	SRR14411498	28883	G	C	0,103333	2020-09-27	South Africa
N_205_I	N	205	SRR14411498	28887	C	T	0,832342	2020-09-27	South Africa
ORF1ab_72_NA	ORF1ab	72	SRR14411499	481	A	-C	0,0636132	2020-09-30	South Africa
ORF1ab_98_V	ORF1ab	98	SRR14411499	558	G	T	0,105323	2020-09-30	South Africa
ORF1ab_265_I	ORF1ab	265	SRR14411499	1059	C	T	0,648649	2020-09-30	South Africa
ORF1ab_998_H	ORF1ab	998	SRR14411499	3259	G	T	0,0850767	2020-09-30	South Africa
ORF1ab_1013_K	ORF1ab	1013	SRR14411499	3302	G	A	0,224095	2020-09-30	South Africa
ORF1ab_1100_V	ORF1ab	1100	SRR14411499	3564	G	T	0,06	2020-09-30	South Africa
ORF1ab_1182_P	ORF1ab	1182	SRR14411499	3810	T	C	0,0612245	2020-09-30	South Africa
ORF1ab_1246_I	ORF1ab	1246	SRR14411499	4002	C	T	0,199454	2020-09-30	South Africa
ORF1ab_1655_N	ORF1ab	1655	SRR14411499	5230	G	T	0,267409	2020-09-30	South Africa
ORF1ab_1843_D	ORF1ab	1843	SRR14411499	5794	A	C	0,278846	2020-09-30	South Africa
ORF1ab_1881_I	ORF1ab	1881	SRR14411499	5907	C	T	0,0611465	2020-09-30	South Africa
ORF1ab_2779_M	ORF1ab	2779	SRR14411499	8600	G	A	0,0670732	2020-09-30	South Africa
ORF1ab_3143_V	ORF1ab	3143	SRR14411499	9693	C	T	0,230245	2020-09-30	South Africa
ORF1ab_3353_R	ORF1ab	3353	SRR14411499	10323	A	G	0,776655	2020-09-30	South Africa
ORF1ab_3574_I	ORF1ab	3574	SRR14411499	10986	G	T	0,0810127	2020-09-30	South Africa
ORF1ab_3603_NA	ORF1ab	3603	SRR14411499	11074	C	-T	0,0695652	2020-09-30	South Africa
ORF1ab_3674_NA	ORF1ab	3674	SRR14411499	11287	G	-TCTGGTTTT	0,57277	2020-09-30	South Africa
ORF1ab_3967_S	ORF1ab	3967	SRR14411499	12164	G	T	0,0592885	2020-09-30	South Africa
ORF1ab_4016_V	ORF1ab	4016	SRR14411499	12312	C	T	0,0610844	2020-09-30	South Africa
ORF1ab_4105_Y	ORF1ab	4105	SRR14411499	12578	G	T	0,0647709	2020-09-30	South Africa
ORF1ab_4175_I	ORF1ab	4175	SRR14411499	12789	C	T	0,173267	2020-09-30	South Africa
ORF1ab_88_V	ORF1ab	88	SRR14411499	13730	C	T	0,0672515	2020-09-30	South Africa
ORF1ab_314_L	ORF1ab	314	SRR14411499	14408	C	T	1	2020-09-30	South Africa
ORF1ab_574_G	ORF1ab	574	SRR14411499	15187	A	G	0,0553936	2020-09-30	South Africa
ORF1ab_1014_V	ORF1ab	1014	SRR14411499	16508	G	T	0,0761773	2020-09-30	South Africa
ORF1ab_1271_L	ORF1ab	1271	SRR14411499	17278	G	T	0,0516096	2020-09-30	South Africa
ORF1ab_1511_I	ORF1ab	1511	SRR14411499	17999	C	T	0,0958084	2020-09-30	South Africa
ORF1ab_2071_V	ORF1ab	2071	SRR14411499	19679	G	T	0,0632458	2020-09-30	South Africa
ORF1ab_2117_L	ORF1ab	2117	SRR14411499	19816	G	T	0,242574	2020-09-30	South Africa
ORF1ab_2134_I	ORF1ab	2134	SRR14411499	19868	C	T	0,0821114	2020-09-30	South Africa
S_80_A	S	80	SRR14411499	21801	A	C	0,63176	2020-09-30	South Africa
S_143_NA	S	143	SRR14411499	21990	T	-TTA	0,0545455	2020-09-30	South Africa
S_181_V	S	181	SRR14411499	22104	G	T	0,362981	2020-09-30	South Africa
S_215_G	S	215	SRR14411499	22206	A	G	0,669173	2020-09-30	South Africa
S_240_NA	S	240	SRR14411499	22280	A	-CTTTACTTG	0,528155	2020-09-30	South Africa
S_417_N	S	417	SRR14411499	22813	G	T	0,626432	2020-09-30	South Africa
S_446_V	S	446	SRR14411499	22899	G	T	0,0667047	2020-09-30	South Africa
S_452_R	S	452	SRR14411499	22917	T	G	0,1932	2020-09-30	South Africa
S_478_K	S	478	SRR14411499	22995	C	A	0,058193	2020-09-30	South Africa
S_484_K	S	484	SRR14411499	23012	G	A	0,573844	2020-09-30	South Africa
S_501_Y	S	501	SRR14411499	23063	A	T	0,64342	2020-09-30	South Africa
S_570_D	S	570	SRR14411499	23271	C	A	0,0672941	2020-09-30	South Africa
S_614_G	S	614	SRR14411499	23403	A	G	0,995811	2020-09-30	South Africa
S_684_S	S	684	SRR14411499	23612	G	T	0,13259	2020-09-30	South Africa
S_701_V	S	701	SRR14411499	23664	C	T	0,290859	2020-09-30	South Africa
S_716_I	S	716	SRR14411499	23709	C	T	0,219481	2020-09-30	South Africa
S_839_NA	S	839	SRR14411499	24077	G	+T	0,110942	2020-09-30	South Africa
S_1091_L	S	1091	SRR14411499	24834	G	T	0,0722892	2020-09-30	South Africa
S_1124_V	S	1124	SRR14411499	24933	G	T	0,111462	2020-09-30	South Africa
S_1229_I	S	1229	SRR14411499	25249	G	T	0,0567686	2020-09-30	South Africa
ORF3a_57_H	ORF3a	57	SRR14411499	25563	G	T	0,639428	2020-09-30	South Africa
ORF3a_171_L	ORF3a	171	SRR14411499	25904	C	T	0,365973	2020-09-30	South Africa
E_71_L	E	71	SRR14411499	26456	C	T	0,736769	2020-09-30	South Africa
ORF6_16_P	ORF6	16	SRR14411499	27248	T	C	0,075857	2020-09-30	South Africa
ORF7a_93_F	ORF7a	93	SRR14411499	27670	G	T	0,117834	2020-09-30	South Africa
ORF8_27_*	ORF8	27	SRR14411499	27972	C	T	0,0526316	2020-09-30	South Africa
ORF8_121_L	ORF8	121	SRR14411499	28254	A	C	0,0807529	2020-09-30	South Africa
N_205_I	N	205	SRR14411499	28887	C	T	0,939464	2020-09-30	South Africa
N_377_Y	N	377	SRR14411499	29402	G	T	0,151429	2020-09-30	South Africa
ORF10_23_F	ORF10	23	SRR14411499	29625	C	T	0,0589342	2020-09-30	South Africa
ORF1ab_98_V	ORF1ab	98	SRR14411500	558	G	T	0,0902729	2020-10-02	South Africa
ORF1ab_265_I	ORF1ab	265	SRR14411500	1059	C	T	0,686131	2020-10-02	South Africa
ORF1ab_309_S	ORF1ab	309	SRR14411500	1190	C	T	0,0526316	2020-10-02	South Africa
ORF1ab_998_H	ORF1ab	998	SRR14411500	3259	G	T	0,101666	2020-10-02	South Africa
ORF1ab_1013_K	ORF1ab	1013	SRR14411500	3302	G	A	0,214176	2020-10-02	South Africa
ORF1ab_1246_I	ORF1ab	1246	SRR14411500	4002	C	T	0,186879	2020-10-02	South Africa
ORF1ab_1612_L	ORF1ab	1612	SRR14411500	5100	C	T	0,16558	2020-10-02	South Africa
ORF1ab_1655_N	ORF1ab	1655	SRR14411500	5230	G	T	0,491304	2020-10-02	South Africa
ORF1ab_1843_D	ORF1ab	1843	SRR14411500	5794	A	C	0,301945	2020-10-02	South Africa
ORF1ab_1881_I	ORF1ab	1881	SRR14411500	5907	C	T	0,063388	2020-10-02	South Africa
ORF1ab_2144_NA	ORF1ab	2144	SRR14411500	6696	C	+T	0,0504537	2020-10-02	South Africa
ORF1ab_2779_M	ORF1ab	2779	SRR14411500	8600	G	A	0,0718232	2020-10-02	South Africa
ORF1ab_3143_V	ORF1ab	3143	SRR14411500	9693	C	T	0,23494	2020-10-02	South Africa
ORF1ab_3353_R	ORF1ab	3353	SRR14411500	10323	A	G	0,803047	2020-10-02	South Africa
ORF1ab_3574_I	ORF1ab	3574	SRR14411500	10986	G	T	0,0842697	2020-10-02	South Africa
ORF1ab_3674_NA	ORF1ab	3674	SRR14411500	11287	G	-TCTGGTTTT	0,58806	2020-10-02	South Africa
ORF1ab_3722_C	ORF1ab	3722	SRR14411500	11430	A	G	0,0507042	2020-10-02	South Africa
ORF1ab_4175_I	ORF1ab	4175	SRR14411500	12789	C	T	0,165663	2020-10-02	South Africa
ORF1ab_35_V	ORF1ab	35	SRR14411500	13571	G	T	0,124378	2020-10-02	South Africa
ORF1ab_88_V	ORF1ab	88	SRR14411500	13730	C	T	0,0829187	2020-10-02	South Africa
ORF1ab_270_S	ORF1ab	270	SRR14411500	14277	G	T	0,0547619	2020-10-02	South Africa
ORF1ab_314_L	ORF1ab	314	SRR14411500	14408	C	T	1	2020-10-02	South Africa
ORF1ab_574_G	ORF1ab	574	SRR14411500	15187	A	G	0,0531915	2020-10-02	South Africa
ORF1ab_1511_I	ORF1ab	1511	SRR14411500	17999	C	T	0,0965909	2020-10-02	South Africa
ORF1ab_1550_Y	ORF1ab	1550	SRR14411500	18115	C	T	0,0590476	2020-10-02	South Africa
ORF1ab_2117_L	ORF1ab	2117	SRR14411500	19816	G	T	0,220644	2020-10-02	South Africa
ORF1ab_2134_I	ORF1ab	2134	SRR14411500	19868	C	T	0,12	2020-10-02	South Africa
ORF1ab_2371_L	ORF1ab	2371	SRR14411500	20578	G	T	0,0597117	2020-10-02	South Africa
ORF1ab_2557_R	ORF1ab	2557	SRR14411500	21137	A	G	0,0531136	2020-10-02	South Africa
S_80_A	S	80	SRR14411500	21801	A	C	0,684337	2020-10-02	South Africa
S_95_I	S	95	SRR14411500	21846	C	T	0,0569569	2020-10-02	South Africa
S_181_V	S	181	SRR14411500	22104	G	T	0,267925	2020-10-02	South Africa
S_215_G	S	215	SRR14411500	22206	A	G	0,677083	2020-10-02	South Africa
S_240_NA	S	240	SRR14411500	22280	A	-CTTTACTTG	0,44704	2020-10-02	South Africa
S_417_N	S	417	SRR14411500	22813	G	T	0,651415	2020-10-02	South Africa
S_446_V	S	446	SRR14411500	22899	G	T	0,0698475	2020-10-02	South Africa
S_452_R	S	452	SRR14411500	22917	T	G	0,167497	2020-10-02	South Africa
S_478_K	S	478	SRR14411500	22995	C	A	0,050543	2020-10-02	South Africa
S_484_K	S	484	SRR14411500	23012	G	A	0,593485	2020-10-02	South Africa
S_501_Y	S	501	SRR14411500	23063	A	T	0,640809	2020-10-02	South Africa
S_570_D	S	570	SRR14411500	23271	C	A	0,0612323	2020-10-02	South Africa
S_614_G	S	614	SRR14411500	23403	A	G	0,998631	2020-10-02	South Africa
S_684_S	S	684	SRR14411500	23612	G	T	0,115888	2020-10-02	South Africa
S_701_V	S	701	SRR14411500	23664	C	T	0,284211	2020-10-02	South Africa
S_716_I	S	716	SRR14411500	23709	C	T	0,246171	2020-10-02	South Africa
S_839_NA	S	839	SRR14411500	24077	G	+T	0,106077	2020-10-02	South Africa
S_1091_L	S	1091	SRR14411500	24834	G	T	0,0799766	2020-10-02	South Africa
S_1124_V	S	1124	SRR14411500	24933	G	T	0,11609	2020-10-02	South Africa
ORF3a_57_H	ORF3a	57	SRR14411500	25563	G	T	0,672815	2020-10-02	South Africa
ORF3a_110_S	ORF3a	110	SRR14411500	25720	G	T	0,0561471	2020-10-02	South Africa
ORF3a_171_L	ORF3a	171	SRR14411500	25904	C	T	0,44135	2020-10-02	South Africa
E_71_L	E	71	SRR14411500	26456	C	T	0,699269	2020-10-02	South Africa
ORF6_16_P	ORF6	16	SRR14411500	27248	T	C	0,0671543	2020-10-02	South Africa
ORF7a_34_L	ORF7a	34	SRR14411500	27494	C	T	0,0571217	2020-10-02	South Africa
ORF7a_93_F	ORF7a	93	SRR14411500	27670	G	T	0,121495	2020-10-02	South Africa
ORF8_27_*	ORF8	27	SRR14411500	27972	C	T	0,0590909	2020-10-02	South Africa
ORF8_52_I	ORF8	52	SRR14411500	28048	G	T	0,0632184	2020-10-02	South Africa
ORF8_68_*	ORF8	68	SRR14411500	28095	A	T	0,0895522	2020-10-02	South Africa
ORF8_121_L	ORF8	121	SRR14411500	28254	A	C	0,0676937	2020-10-02	South Africa
N_203_K	N	203	SRR14411500	28881	G	A	0,0556918	2020-10-02	South Africa
N_204_R	N	204	SRR14411500	28883	G	C	0,055702	2020-10-02	South Africa
N_205_I	N	205	SRR14411500	28887	C	T	0,920807	2020-10-02	South Africa
N_377_Y	N	377	SRR14411500	29402	G	T	0,233745	2020-10-02	South Africa
ORF10_23_F	ORF10	23	SRR14411500	29625	C	T	0,0546476	2020-10-02	South Africa
ORF1ab_72_NA	ORF1ab	72	SRR14411501	481	A	-C	0,0552061	2020-10-02	South Africa
ORF1ab_98_V	ORF1ab	98	SRR14411501	558	G	T	0,1	2020-10-02	South Africa
ORF1ab_265_I	ORF1ab	265	SRR14411501	1059	C	T	0,728814	2020-10-02	South Africa
ORF1ab_998_H	ORF1ab	998	SRR14411501	3259	G	T	0,0616162	2020-10-02	South Africa
ORF1ab_1013_K	ORF1ab	1013	SRR14411501	3302	G	A	0,255649	2020-10-02	South Africa
ORF1ab_1100_V	ORF1ab	1100	SRR14411501	3564	G	T	0,0749465	2020-10-02	South Africa
ORF1ab_1182_P	ORF1ab	1182	SRR14411501	3810	T	C	0,0549898	2020-10-02	South Africa
ORF1ab_1246_I	ORF1ab	1246	SRR14411501	4002	C	T	0,232902	2020-10-02	South Africa
ORF1ab_1612_L	ORF1ab	1612	SRR14411501	5100	C	T	0,101776	2020-10-02	South Africa
ORF1ab_1655_N	ORF1ab	1655	SRR14411501	5230	G	T	0,503836	2020-10-02	South Africa
ORF1ab_1843_D	ORF1ab	1843	SRR14411501	5794	A	C	0,272	2020-10-02	South Africa
ORF1ab_1881_I	ORF1ab	1881	SRR14411501	5907	C	T	0,0535088	2020-10-02	South Africa
ORF1ab_2779_M	ORF1ab	2779	SRR14411501	8600	G	A	0,0507099	2020-10-02	South Africa
ORF1ab_3143_V	ORF1ab	3143	SRR14411501	9693	C	T	0,242875	2020-10-02	South Africa
ORF1ab_3353_R	ORF1ab	3353	SRR14411501	10323	A	G	0,804348	2020-10-02	South Africa
ORF1ab_3674_NA	ORF1ab	3674	SRR14411501	11287	G	-TCTGGTTTT	0,549451	2020-10-02	South Africa
ORF1ab_3967_S	ORF1ab	3967	SRR14411501	12164	G	T	0,058802	2020-10-02	South Africa
ORF1ab_4016_V	ORF1ab	4016	SRR14411501	12312	C	T	0,0524975	2020-10-02	South Africa
ORF1ab_4037_V	ORF1ab	4037	SRR14411501	12374	C	G	0,113208	2020-10-02	South Africa
ORF1ab_4039_M	ORF1ab	4039	SRR14411501	12381	A	T	0,127242	2020-10-02	South Africa
ORF1ab_4105_Y	ORF1ab	4105	SRR14411501	12578	G	T	0,072697	2020-10-02	South Africa
ORF1ab_4175_I	ORF1ab	4175	SRR14411501	12789	C	T	0,194915	2020-10-02	South Africa
ORF1ab_35_V	ORF1ab	35	SRR14411501	13571	G	T	0,0716612	2020-10-02	South Africa
ORF1ab_88_V	ORF1ab	88	SRR14411501	13730	C	T	0,0784553	2020-10-02	South Africa
ORF1ab_314_L	ORF1ab	314	SRR14411501	14408	C	T	0,998328	2020-10-02	South Africa
ORF1ab_574_G	ORF1ab	574	SRR14411501	15187	A	G	0,0744681	2020-10-02	South Africa
ORF1ab_1511_I	ORF1ab	1511	SRR14411501	17999	C	T	0,11359	2020-10-02	South Africa
ORF1ab_2071_V	ORF1ab	2071	SRR14411501	19679	G	T	0,0528247	2020-10-02	South Africa
ORF1ab_2117_L	ORF1ab	2117	SRR14411501	19816	G	T	0,235387	2020-10-02	South Africa
ORF1ab_2134_I	ORF1ab	2134	SRR14411501	19868	C	T	0,0840932	2020-10-02	South Africa
ORF1ab_2557_R	ORF1ab	2557	SRR14411501	21137	A	G	0,0696095	2020-10-02	South Africa
S_18_F	S	18	SRR14411501	21614	C	T	0,108108	2020-10-02	South Africa
S_80_A	S	80	SRR14411501	21801	A	C	0,65	2020-10-02	South Africa
S_95_I	S	95	SRR14411501	21846	C	T	0,0518223	2020-10-02	South Africa
S_143_NA	S	143	SRR14411501	21990	T	-TTA	0,0504979	2020-10-02	South Africa
S_181_V	S	181	SRR14411501	22104	G	T	0,252818	2020-10-02	South Africa
S_215_G	S	215	SRR14411501	22206	A	G	0,673432	2020-10-02	South Africa
S_240_NA	S	240	SRR14411501	22280	A	-CTTTACTTG	0,462089	2020-10-02	South Africa
S_417_N	S	417	SRR14411501	22813	G	T	0,623485	2020-10-02	South Africa
S_446_V	S	446	SRR14411501	22899	G	T	0,0609284	2020-10-02	South Africa
S_452_R	S	452	SRR14411501	22917	T	G	0,18448	2020-10-02	South Africa
S_484_K	S	484	SRR14411501	23012	G	A	0,577225	2020-10-02	South Africa
S_501_Y	S	501	SRR14411501	23063	A	T	0,662942	2020-10-02	South Africa
S_570_D	S	570	SRR14411501	23271	C	A	0,0859354	2020-10-02	South Africa
S_614_G	S	614	SRR14411501	23403	A	G	0,998331	2020-10-02	South Africa
S_684_S	S	684	SRR14411501	23612	G	T	0,0639891	2020-10-02	South Africa
S_701_V	S	701	SRR14411501	23664	C	T	0,259849	2020-10-02	South Africa
S_716_I	S	716	SRR14411501	23709	C	T	0,243763	2020-10-02	South Africa
S_839_NA	S	839	SRR14411501	24077	G	+T	0,181275	2020-10-02	South Africa
S_1091_L	S	1091	SRR14411501	24834	G	T	0,0773525	2020-10-02	South Africa
S_1124_V	S	1124	SRR14411501	24933	G	T	0,127849	2020-10-02	South Africa
S_1229_I	S	1229	SRR14411501	25249	G	T	0,06375	2020-10-02	South Africa
ORF3a_57_H	ORF3a	57	SRR14411501	25563	G	T	0,52689	2020-10-02	South Africa
ORF3a_171_L	ORF3a	171	SRR14411501	25904	C	T	0,362004	2020-10-02	South Africa
ORF3a_255_I	ORF3a	255	SRR14411501	26155	G	A	0,0612097	2020-10-02	South Africa
E_71_L	E	71	SRR14411501	26456	C	T	0,638384	2020-10-02	South Africa
ORF6_16_P	ORF6	16	SRR14411501	27248	T	C	0,0715949	2020-10-02	South Africa
ORF7a_34_L	ORF7a	34	SRR14411501	27494	C	T	0,0663842	2020-10-02	South Africa
ORF7a_93_F	ORF7a	93	SRR14411501	27670	G	T	0,15677	2020-10-02	South Africa
ORF8_27_*	ORF8	27	SRR14411501	27972	C	T	0,0656168	2020-10-02	South Africa
ORF8_52_I	ORF8	52	SRR14411501	28048	G	T	0,052	2020-10-02	South Africa
ORF8_68_*	ORF8	68	SRR14411501	28095	A	T	0,0511364	2020-10-02	South Africa
ORF8_121_L	ORF8	121	SRR14411501	28254	A	C	0,0653509	2020-10-02	South Africa
N_159_P	N	159	SRR14411501	28749	T	C	0,0577889	2020-10-02	South Africa
N_160_E	N	160	SRR14411501	28751	C	G	0,0574713	2020-10-02	South Africa
N_203_K	N	203	SRR14411501	28881	G	A	0,0550611	2020-10-02	South Africa
N_204_R	N	204	SRR14411501	28883	G	C	0,0553086	2020-10-02	South Africa
N_205_I	N	205	SRR14411501	28887	C	T	0,910661	2020-10-02	South Africa
N_377_Y	N	377	SRR14411501	29402	G	T	0,146094	2020-10-02	South Africa
ORF10_23_F	ORF10	23	SRR14411501	29625	C	T	0,0606272	2020-10-02	South Africa
ORF1ab_214_I	ORF1ab	214	SRR14421457	906	C	T	0,998934	2021-03-30	United States
ORF1ab_1001_I	ORF1ab	1001	SRR14421457	3267	C	T	0,999576	2021-03-30	United States
ORF1ab_1374_S	ORF1ab	1374	SRR14421457	4386	A	G	0,999295	2021-03-30	United States
ORF1ab_1708_D	ORF1ab	1708	SRR14421457	5388	C	A	1	2021-03-30	United States
ORF1ab_2134_L	ORF1ab	2134	SRR14421457	6666	C	T	0,999287	2021-03-30	United States
ORF1ab_2144_NA	ORF1ab	2144	SRR14421457	6696	C	+T	0,0623358	2021-03-30	United States
ORF1ab_2230_T	ORF1ab	2230	SRR14421457	6954	T	C	1	2021-03-30	United States
ORF1ab_3674_NA	ORF1ab	3674	SRR14421457	11287	G	-TCTGGTTTT	0,914408	2021-03-30	United States
ORF1ab_3966_R	ORF1ab	3966	SRR14421457	12162	A	G	1	2021-03-30	United States
ORF1ab_314_L	ORF1ab	314	SRR14421457	14408	C	T	0,999789	2021-03-30	United States
ORF1ab_833_NA	ORF1ab	833	SRR14421457	15965	G	+T	0,0630426	2021-03-30	United States
ORF1ab_1383_R	ORF1ab	1383	SRR14421457	17615	A	G	0,999352	2021-03-30	United States
ORF1ab_2557_R	ORF1ab	2557	SRR14421457	21137	A	G	1	2021-03-30	United States
S_68_NA	S	68	SRR14421457	21764	A	-TACATG	0,930593	2021-03-30	United States
S_143_NA	S	143	SRR14421457	21990	T	-TTA	0,798639	2021-03-30	United States
S_501_Y	S	501	SRR14421457	23063	A	T	1	2021-03-30	United States
S_570_D	S	570	SRR14421457	23271	C	A	1	2021-03-30	United States
S_614_G	S	614	SRR14421457	23403	A	G	1	2021-03-30	United States
S_681_H	S	681	SRR14421457	23604	C	A	0,99946	2021-03-30	United States
S_716_I	S	716	SRR14421457	23709	C	T	1	2021-03-30	United States
S_982_A	S	982	SRR14421457	24506	T	G	1	2021-03-30	United States
S_1118_H	S	1118	SRR14421457	24914	G	C	0,999539	2021-03-30	United States
S_1191_N	S	1191	SRR14421457	25135	G	T	1	2021-03-30	United States
ORF3a_240_S	ORF3a	240	SRR14421457	26110	C	T	0,999262	2021-03-30	United States
ORF8_27_*	ORF8	27	SRR14421457	27972	C	T	0,999042	2021-03-30	United States
ORF8_52_I	ORF8	52	SRR14421457	28048	G	T	0,99692	2021-03-30	United States
ORF8_73_C	ORF8	73	SRR14421457	28111	A	G	0,998278	2021-03-30	United States
N_3_H	N	3	SRR14421457	28280	G	C	1	2021-03-30	United States
N_3_V	N	3	SRR14421457	28281	A	T	1	2021-03-30	United States
N_3_E	N	3	SRR14421457	28282	T	A	0,998573	2021-03-30	United States
N_203_K	N	203	SRR14421457	28881	G	A	1	2021-03-30	United States
N_204_R	N	204	SRR14421457	28883	G	C	1	2021-03-30	United States
N_235_F	N	235	SRR14421457	28977	C	T	1	2021-03-30	United States
ORF1ab_1001_I	ORF1ab	1001	SRR14421458	3267	C	T	1	2021-03-31	United States
ORF1ab_1211_F	ORF1ab	1211	SRR14421458	3896	G	T	0,999625	2021-03-31	United States
ORF1ab_1708_D	ORF1ab	1708	SRR14421458	5388	C	A	0,999627	2021-03-31	United States
ORF1ab_2230_T	ORF1ab	2230	SRR14421458	6954	T	C	1	2021-03-31	United States
ORF1ab_3603_NA	ORF1ab	3603	SRR14421458	11074	C	+T	0,0880533	2021-03-31	United States
ORF1ab_3606_NA	ORF1ab	3606	SRR14421458	11082	T	-G	0,0777569	2021-03-31	United States
ORF1ab_3606_F	ORF1ab	3606	SRR14421458	11083	G	T	0,999504	2021-03-31	United States
ORF1ab_3674_NA	ORF1ab	3674	SRR14421458	11287	G	-TCTGGTTTT	0,940858	2021-03-31	United States
ORF1ab_314_L	ORF1ab	314	SRR14421458	14408	C	T	0,999603	2021-03-31	United States
S_68_NA	S	68	SRR14421458	21764	A	-TACATG	0,995429	2021-03-31	United States
S_143_NA	S	143	SRR14421458	21990	T	-TTA	0,800252	2021-03-31	United States
S_501_Y	S	501	SRR14421458	23063	A	T	1	2021-03-31	United States
S_570_D	S	570	SRR14421458	23271	C	A	0,998718	2021-03-31	United States
S_614_G	S	614	SRR14421458	23403	A	G	0,999709	2021-03-31	United States
S_681_H	S	681	SRR14421458	23604	C	A	0,999561	2021-03-31	United States
S_716_I	S	716	SRR14421458	23709	C	T	0,998337	2021-03-31	United States
S_982_A	S	982	SRR14421458	24506	T	G	1	2021-03-31	United States
S_1118_H	S	1118	SRR14421458	24914	G	C	0,999608	2021-03-31	United States
ORF8_27_*	ORF8	27	SRR14421458	27972	C	T	1	2021-03-31	United States
ORF8_52_I	ORF8	52	SRR14421458	28048	G	T	1	2021-03-31	United States
ORF8_68_*	ORF8	68	SRR14421458	28095	A	T	0,842369	2021-03-31	United States
ORF8_73_C	ORF8	73	SRR14421458	28111	A	G	0,999172	2021-03-31	United States
N_3_H	N	3	SRR14421458	28280	G	C	0,998412	2021-03-31	United States
N_3_V	N	3	SRR14421458	28281	A	T	0,99842	2021-03-31	United States
N_3_E	N	3	SRR14421458	28282	T	A	0,998942	2021-03-31	United States
N_203_K	N	203	SRR14421458	28881	G	A	0,999496	2021-03-31	United States
N_204_R	N	204	SRR14421458	28883	G	C	0,9985	2021-03-31	United States
N_235_F	N	235	SRR14421458	28977	C	T	1	2021-03-31	United States
N_297_A	N	297	SRR14421458	29163	A	C	1	2021-03-31	United States
ORF1ab_265_I	ORF1ab	265	SRR14421461	1059	C	T	0,999758	2021-03-31	United States
ORF1ab_2144_NA	ORF1ab	2144	SRR14421461	6696	C	+T	0,051786	2021-03-31	United States
ORF1ab_2981_F	ORF1ab	2981	SRR14421461	9207	C	T	1	2021-03-31	United States
ORF1ab_3201_P	ORF1ab	3201	SRR14421461	9867	T	C	1	2021-03-31	United States
ORF1ab_3674_NA	ORF1ab	3674	SRR14421461	11287	G	-TCTGGTTTT	0,909475	2021-03-31	United States
ORF1ab_314_L	ORF1ab	314	SRR14421461	14408	C	T	0,999572	2021-03-31	United States
ORF1ab_833_NA	ORF1ab	833	SRR14421461	15965	G	+T	0,0586184	2021-03-31	United States
ORF1ab_1011_H	ORF1ab	1011	SRR14421461	16500	A	C	0,960584	2021-03-31	United States
ORF1ab_1156_I	ORF1ab	1156	SRR14421461	16935	G	T	0,999542	2021-03-31	United States
S_3_NA	S	3	SRR14421461	21569	G	+T	0,0632683	2021-03-31	United States
S_5_F	S	5	SRR14421461	21575	C	T	1	2021-03-31	United States
S_95_I	S	95	SRR14421461	21846	C	T	0,999348	2021-03-31	United States
S_253_G	S	253	SRR14421461	22320	A	G	1	2021-03-31	United States
S_484_K	S	484	SRR14421461	23012	G	A	0,999427	2021-03-31	United States
S_614_G	S	614	SRR14421461	23403	A	G	0,999765	2021-03-31	United States
S_701_V	S	701	SRR14421461	23664	C	T	0,999667	2021-03-31	United States
ORF3a_33_S	ORF3a	33	SRR14421461	25489	G	T	0,999195	2021-03-31	United States
ORF3a_42_L	ORF3a	42	SRR14421461	25517	C	T	0,998642	2021-03-31	United States
ORF3a_57_H	ORF3a	57	SRR14421461	25563	G	T	0,999538	2021-03-31	United States
ORF8_11_I	ORF8	11	SRR14421461	27925	C	T	0,998336	2021-03-31	United States
N_199_L	N	199	SRR14421461	28869	C	T	0,999626	2021-03-31	United States
N_234_I	N	234	SRR14421461	28975	G	A	0,999552	2021-03-31	United States
ORF1ab_669_N	ORF1ab	669	SRR14421462	2272	G	T	1	2021-03-31	United States
ORF1ab_1001_I	ORF1ab	1001	SRR14421462	3267	C	T	0,999746	2021-03-31	United States
ORF1ab_1283_V	ORF1ab	1283	SRR14421462	4113	C	T	0,999102	2021-03-31	United States
ORF1ab_1708_D	ORF1ab	1708	SRR14421462	5388	C	A	0,99973	2021-03-31	United States
ORF1ab_2230_T	ORF1ab	2230	SRR14421462	6954	T	C	1	2021-03-31	United States
ORF1ab_3674_NA	ORF1ab	3674	SRR14421462	11287	G	-TCTGGTTTT	0,957774	2021-03-31	United States
ORF1ab_3683_I	ORF1ab	3683	SRR14421462	11312	G	A	0,976618	2021-03-31	United States
ORF1ab_218_L	ORF1ab	218	SRR14421462	14120	C	T	1	2021-03-31	United States
ORF1ab_314_L	ORF1ab	314	SRR14421462	14408	C	T	0,999401	2021-03-31	United States
ORF1ab_833_NA	ORF1ab	833	SRR14421462	15965	G	+T	0,0568112	2021-03-31	United States
ORF1ab_1089_L	ORF1ab	1089	SRR14421462	16733	C	T	1	2021-03-31	United States
ORF1ab_1881_N	ORF1ab	1881	SRR14421462	19109	G	A	1	2021-03-31	United States
S_68_NA	S	68	SRR14421462	21764	A	-TACATG	0,938311	2021-03-31	United States
S_143_NA	S	143	SRR14421462	21990	T	-TTA	0,76293	2021-03-31	United States
S_178_Y	S	178	SRR14421462	22094	G	T	1	2021-03-31	United States
S_501_Y	S	501	SRR14421462	23063	A	T	0,998992	2021-03-31	United States
S_570_D	S	570	SRR14421462	23271	C	A	1	2021-03-31	United States
S_614_G	S	614	SRR14421462	23403	A	G	0,998814	2021-03-31	United States
S_681_H	S	681	SRR14421462	23604	C	A	1	2021-03-31	United States
S_716_I	S	716	SRR14421462	23709	C	T	0,999678	2021-03-31	United States
S_982_A	S	982	SRR14421462	24506	T	G	0,995757	2021-03-31	United States
S_1118_H	S	1118	SRR14421462	24914	G	C	0,999383	2021-03-31	United States
ORF8_27_*	ORF8	27	SRR14421462	27972	C	T	0,999405	2021-03-31	United States
ORF8_52_I	ORF8	52	SRR14421462	28048	G	T	1	2021-03-31	United States
ORF8_68_*	ORF8	68	SRR14421462	28095	A	T	0,937658	2021-03-31	United States
ORF8_73_C	ORF8	73	SRR14421462	28111	A	G	0,999441	2021-03-31	United States
N_3_H	N	3	SRR14421462	28280	G	C	0,999651	2021-03-31	United States
N_3_V	N	3	SRR14421462	28281	A	T	0,998954	2021-03-31	United States
N_3_E	N	3	SRR14421462	28282	T	A	0,996511	2021-03-31	United States
N_203_K	N	203	SRR14421462	28881	G	A	1	2021-03-31	United States
N_204_R	N	204	SRR14421462	28883	G	C	0,99927	2021-03-31	United States
N_235_F	N	235	SRR14421462	28977	C	T	1	2021-03-31	United States
ORF1ab_1188_L	ORF1ab	1188	SRR14421466	3828	C	T	0,999392	2021-04-06	United States
ORF1ab_1795_Q	ORF1ab	1795	SRR14421466	5648	A	C	1	2021-04-06	United States
ORF1ab_2144_NA	ORF1ab	2144	SRR14421466	6696	C	+T	0,0731838	2021-04-06	United States
ORF1ab_3509_Y	ORF1ab	3509	SRR14421466	10790	C	T	0,996454	2021-04-06	United States
ORF1ab_3674_NA	ORF1ab	3674	SRR14421466	11287	G	-TCTGGTTTT	0,952483	2021-04-06	United States
ORF1ab_314_L	ORF1ab	314	SRR14421466	14408	C	T	0,999479	2021-04-06	United States
ORF1ab_833_NA	ORF1ab	833	SRR14421466	15965	G	+T	0,0690639	2021-04-06	United States
ORF1ab_1264_D	ORF1ab	1264	SRR14421466	17259	G	T	0,99982	2021-04-06	United States
S_18_F	S	18	SRR14421466	21614	C	T	1	2021-04-06	United States
S_20_N	S	20	SRR14421466	21621	C	A	0,998944	2021-04-06	United States
S_26_S	S	26	SRR14421466	21638	C	T	0,998915	2021-04-06	United States
S_138_Y	S	138	SRR14421466	21974	G	T	0,992519	2021-04-06	United States
S_190_S	S	190	SRR14421466	22132	G	T	1	2021-04-06	United States
S_417_T	S	417	SRR14421466	22812	A	C	0,98596	2021-04-06	United States
S_484_K	S	484	SRR14421466	23012	G	A	0,993644	2021-04-06	United States
S_501_Y	S	501	SRR14421466	23063	A	T	1	2021-04-06	United States
S_614_G	S	614	SRR14421466	23403	A	G	0,999629	2021-04-06	United States
S_655_Y	S	655	SRR14421466	23525	C	T	1	2021-04-06	United States
S_1027_I	S	1027	SRR14421466	24642	C	T	0,99854	2021-04-06	United States
S_1176_F	S	1176	SRR14421466	25088	G	T	1	2021-04-06	United States
ORF3a_253_P	ORF3a	253	SRR14421466	26149	T	C	0,998798	2021-04-06	United States
ORF8_92_K	ORF8	92	SRR14421466	28167	G	A	0,998821	2021-04-06	United States
N_80_R	N	80	SRR14421466	28512	C	G	0,9993	2021-04-06	United States
N_202_C	N	202	SRR14421466	28877	A	T	1	2021-04-06	United States
N_202_T	N	202	SRR14421466	28878	G	C	1	2021-04-06	United States
N_203_K	N	203	SRR14421466	28881	G	A	1	2021-04-06	United States
N_204_R	N	204	SRR14421466	28883	G	C	1	2021-04-06	United States
N_216_Y	N	216	SRR14421466	28919	G	T	0,0556901	2021-04-06	United States
N_229_H	N	229	SRR14421466	28960	G	T	0,0524079	2021-04-06	United States
N_243_S	N	243	SRR14421466	29000	G	A	0,0611855	2021-04-06	United States
N_254_S	N	254	SRR14421466	29033	G	T	0,0678392	2021-04-06	United States
ORF1ab_1001_I	ORF1ab	1001	SRR14421467	3267	C	T	1	2021-04-07	United States
ORF1ab_1708_D	ORF1ab	1708	SRR14421467	5388	C	A	1	2021-04-07	United States
ORF1ab_2230_T	ORF1ab	2230	SRR14421467	6954	T	C	0,998051	2021-04-07	United States
ORF1ab_3674_NA	ORF1ab	3674	SRR14421467	11287	G	-TCTGGTTTT	0,921337	2021-04-07	United States
ORF1ab_314_L	ORF1ab	314	SRR14421467	14408	C	T	0,999741	2021-04-07	United States
ORF1ab_1383_R	ORF1ab	1383	SRR14421467	17615	A	G	0,999036	2021-04-07	United States
S_68_NA	S	68	SRR14421467	21764	A	-TACATG	0,933482	2021-04-07	United States
S_143_NA	S	143	SRR14421467	21990	T	-TTA	0,803205	2021-04-07	United States
S_501_Y	S	501	SRR14421467	23063	A	T	1	2021-04-07	United States
S_570_D	S	570	SRR14421467	23271	C	A	0,999017	2021-04-07	United States
S_614_G	S	614	SRR14421467	23403	A	G	0,999394	2021-04-07	United States
S_681_H	S	681	SRR14421467	23604	C	A	0,999014	2021-04-07	United States
S_716_I	S	716	SRR14421467	23709	C	T	0,999542	2021-04-07	United States
S_982_A	S	982	SRR14421467	24506	T	G	0,99839	2021-04-07	United States
S_1118_H	S	1118	SRR14421467	24914	G	C	0,998952	2021-04-07	United States
ORF3a_224_C	ORF3a	224	SRR14421467	26062	G	T	0,999466	2021-04-07	United States
ORF3a_225_F	ORF3a	225	SRR14421467	26065	G	T	0,999734	2021-04-07	United States
ORF8_27_*	ORF8	27	SRR14421467	27972	C	T	0,999318	2021-04-07	United States
ORF8_52_I	ORF8	52	SRR14421467	28048	G	T	0,999246	2021-04-07	United States
ORF8_73_C	ORF8	73	SRR14421467	28111	A	G	0,999199	2021-04-07	United States
N_3_H	N	3	SRR14421467	28280	G	C	1	2021-04-07	United States
N_3_V	N	3	SRR14421467	28281	A	T	1	2021-04-07	United States
N_3_E	N	3	SRR14421467	28282	T	A	1	2021-04-07	United States
N_203_K	N	203	SRR14421467	28881	G	A	0,999705	2021-04-07	United States
N_204_R	N	204	SRR14421467	28883	G	C	0,999415	2021-04-07	United States
N_235_F	N	235	SRR14421467	28977	C	T	0,999379	2021-04-07	United States
ORF1ab_298_S	ORF1ab	298	SRR14421470	1157	G	A	0,111342	2021-04-06	United States
ORF1ab_633_D	ORF1ab	633	SRR14421470	2164	G	T	1	2021-04-06	United States
ORF1ab_1001_I	ORF1ab	1001	SRR14421470	3267	C	T	0,999762	2021-04-06	United States
ORF1ab_1256_F	ORF1ab	1256	SRR14421470	4032	A	T	0,0629921	2021-04-06	United States
ORF1ab_1464_W	ORF1ab	1464	SRR14421470	4655	C	T	0,0674603	2021-04-06	United States
ORF1ab_1708_D	ORF1ab	1708	SRR14421470	5388	C	A	0,999648	2021-04-06	United States
ORF1ab_2230_T	ORF1ab	2230	SRR14421470	6954	T	C	1	2021-04-06	United States
ORF1ab_2634_F	ORF1ab	2634	SRR14421470	8165	A	T	0,0534389	2021-04-06	United States
ORF1ab_3674_NA	ORF1ab	3674	SRR14421470	11287	G	-TCTGGTTTT	0,949869	2021-04-06	United States
ORF1ab_218_L	ORF1ab	218	SRR14421470	14120	C	T	0,99848	2021-04-06	United States
ORF1ab_314_L	ORF1ab	314	SRR14421470	14408	C	T	0,99978	2021-04-06	United States
ORF1ab_1432_V	ORF1ab	1432	SRR14421470	17762	C	T	0,999507	2021-04-06	United States
ORF1ab_1683_R	ORF1ab	1683	SRR14421470	18514	T	C	0,0660623	2021-04-06	United States
ORF1ab_2082_NA	ORF1ab	2082	SRR14421470	19711	G	+T	0,0532319	2021-04-06	United States
S_68_NA	S	68	SRR14421470	21764	A	-TACATG	0,945773	2021-04-06	United States
S_143_NA	S	143	SRR14421470	21990	T	-TTA	0,758496	2021-04-06	United States
S_570_D	S	570	SRR14421470	23271	C	A	0,966944	2021-04-06	United States
S_614_G	S	614	SRR14421470	23403	A	G	0,999531	2021-04-06	United States
S_681_H	S	681	SRR14421470	23604	C	A	1	2021-04-06	United States
S_716_I	S	716	SRR14421470	23709	C	T	1	2021-04-06	United States
S_982_A	S	982	SRR14421470	24506	T	G	1	2021-04-06	United States
S_1118_H	S	1118	SRR14421470	24914	G	C	1	2021-04-06	United States
ORF8_27_*	ORF8	27	SRR14421470	27972	C	T	0,999348	2021-04-06	United States
ORF8_52_I	ORF8	52	SRR14421470	28048	G	T	0,999287	2021-04-06	United States
ORF8_68_*	ORF8	68	SRR14421470	28095	A	T	0,910584	2021-04-06	United States
ORF8_73_C	ORF8	73	SRR14421470	28111	A	G	0,999853	2021-04-06	United States
N_3_H	N	3	SRR14421470	28280	G	C	1	2021-04-06	United States
N_3_V	N	3	SRR14421470	28281	A	T	0,999842	2021-04-06	United States
N_3_E	N	3	SRR14421470	28282	T	A	0,999683	2021-04-06	United States
N_194_L	N	194	SRR14421470	28854	C	T	0,0588235	2021-04-06	United States
N_235_F	N	235	SRR14421470	28977	C	T	0,941748	2021-04-06	United States
ORF1ab_350_I	ORF1ab	350	SRR14421471	1314	C	T	0,999423	2021-04-05	United States
ORF1ab_669_N	ORF1ab	669	SRR14421471	2272	G	C	0,999258	2021-04-05	United States
ORF1ab_1001_I	ORF1ab	1001	SRR14421471	3267	C	T	0,999594	2021-04-05	United States
ORF1ab_1283_V	ORF1ab	1283	SRR14421471	4113	C	T	0,999562	2021-04-05	United States
ORF1ab_1708_D	ORF1ab	1708	SRR14421471	5388	C	A	0,999867	2021-04-05	United States
ORF1ab_2230_T	ORF1ab	2230	SRR14421471	6954	T	C	0,999273	2021-04-05	United States
ORF1ab_3674_NA	ORF1ab	3674	SRR14421471	11287	G	-TCTGGTTTT	0,937592	2021-04-05	United States
ORF1ab_3683_I	ORF1ab	3683	SRR14421471	11312	G	A	0,808876	2021-04-05	United States
ORF1ab_218_L	ORF1ab	218	SRR14421471	14120	C	T	1	2021-04-05	United States
ORF1ab_314_L	ORF1ab	314	SRR14421471	14408	C	T	0,999868	2021-04-05	United States
ORF1ab_1089_L	ORF1ab	1089	SRR14421471	16733	C	T	0,999865	2021-04-05	United States
ORF1ab_1975_S	ORF1ab	1975	SRR14421471	19390	C	T	1	2021-04-05	United States
S_68_NA	S	68	SRR14421471	21764	A	-TACATG	0,929534	2021-04-05	United States
S_143_NA	S	143	SRR14421471	21990	T	-TTA	0,843163	2021-04-05	United States
S_178_Y	S	178	SRR14421471	22094	G	T	0,999708	2021-04-05	United States
S_501_Y	S	501	SRR14421471	23063	A	T	1	2021-04-05	United States
S_570_D	S	570	SRR14421471	23271	C	A	1	2021-04-05	United States
S_614_G	S	614	SRR14421471	23403	A	G	0,999753	2021-04-05	United States
S_681_H	S	681	SRR14421471	23604	C	A	1	2021-04-05	United States
S_716_I	S	716	SRR14421471	23709	C	T	0,999803	2021-04-05	United States
S_982_A	S	982	SRR14421471	24506	T	G	1	2021-04-05	United States
S_1118_H	S	1118	SRR14421471	24914	G	C	0,999655	2021-04-05	United States
ORF8_27_*	ORF8	27	SRR14421471	27972	C	T	0,999794	2021-04-05	United States
ORF8_52_I	ORF8	52	SRR14421471	28048	G	T	0,999583	2021-04-05	United States
ORF8_68_*	ORF8	68	SRR14421471	28095	A	T	0,549061	2021-04-05	United States
ORF8_73_C	ORF8	73	SRR14421471	28111	A	G	0,999138	2021-04-05	United States
N_3_H	N	3	SRR14421471	28280	G	C	0,999421	2021-04-05	United States
N_3_V	N	3	SRR14421471	28281	A	T	0,999422	2021-04-05	United States
N_3_E	N	3	SRR14421471	28282	T	A	0,999133	2021-04-05	United States
N_203_K	N	203	SRR14421471	28881	G	A	0,999597	2021-04-05	United States
N_204_R	N	204	SRR14421471	28883	G	C	0,999599	2021-04-05	United States
N_235_F	N	235	SRR14421471	28977	C	T	0,999143	2021-04-05	United States
ORF1ab_265_I	ORF1ab	265	SRR14421472	1059	C	T	0,999554	2021-04-02	United States
ORF1ab_989_V	ORF1ab	989	SRR14421472	3231	G	T	0,999	2021-04-02	United States
ORF1ab_1125_C	ORF1ab	1125	SRR14421472	3638	G	T	0,999598	2021-04-02	United States
ORF1ab_214_L	ORF1ab	214	SRR14421472	14107	A	T	0,999172	2021-04-02	United States
ORF1ab_314_L	ORF1ab	314	SRR14421472	14408	C	T	0,997359	2021-04-02	United States
S_501_T	S	501	SRR14421472	23064	A	C	0,996683	2021-04-02	United States
S_613_H	S	613	SRR14421472	23401	G	T	0,999445	2021-04-02	United States
S_614_G	S	614	SRR14421472	23403	A	G	0,999778	2021-04-02	United States
S_640_F	S	640	SRR14421472	23481	C	T	0,999265	2021-04-02	United States
ORF3a_57_H	ORF3a	57	SRR14421472	25563	G	T	0,999223	2021-04-02	United States
ORF3a_66_N	ORF3a	66	SRR14421472	25590	A	T	0,998888	2021-04-02	United States
ORF3a_198_N	ORF3a	198	SRR14421472	25986	A	C	0,996146	2021-04-02	United States
N_63_N	N	63	SRR14421472	28460	G	A	0,982898	2021-04-02	United States
N_206_F	N	206	SRR14421472	28890	C	T	0,998685	2021-04-02	United States
ORF1ab_265_I	ORF1ab	265	SRR14421474	1059	C	T	1	2021-04-04	United States
ORF1ab_3201_P	ORF1ab	3201	SRR14421474	9867	T	C	0,999276	2021-04-04	United States
ORF1ab_3674_NA	ORF1ab	3674	SRR14421474	11287	G	-TCTGGTTTT	0,929813	2021-04-04	United States
ORF1ab_314_L	ORF1ab	314	SRR14421474	14408	C	T	0,999557	2021-04-04	United States
ORF1ab_1011_H	ORF1ab	1011	SRR14421474	16500	A	C	0,798901	2021-04-04	United States
ORF1ab_1184_D	ORF1ab	1184	SRR14421474	17019	G	T	0,999739	2021-04-04	United States
S_3_NA	S	3	SRR14421474	21569	G	+T	0,0602933	2021-04-04	United States
S_5_F	S	5	SRR14421474	21575	C	T	0,998071	2021-04-04	United States
S_95_I	S	95	SRR14421474	21846	C	T	0,999404	2021-04-04	United States
S_253_G	S	253	SRR14421474	22320	A	G	1	2021-04-04	United States
S_484_K	S	484	SRR14421474	23012	G	A	0,998881	2021-04-04	United States
S_614_G	S	614	SRR14421474	23403	A	G	0,999183	2021-04-04	United States
S_701_V	S	701	SRR14421474	23664	C	T	0,998676	2021-04-04	United States
ORF3a_42_L	ORF3a	42	SRR14421474	25517	C	T	0,999405	2021-04-04	United States
ORF3a_57_H	ORF3a	57	SRR14421474	25563	G	T	1	2021-04-04	United States
ORF8_11_I	ORF8	11	SRR14421474	27925	C	T	1	2021-04-04	United States
N_199_L	N	199	SRR14421474	28869	C	T	1	2021-04-04	United States
N_208_S	N	208	SRR14421474	28895	G	T	0,999431	2021-04-04	United States
N_234_I	N	234	SRR14421474	28975	G	A	0,99864	2021-04-04	United States
ORF1ab_1188_L	ORF1ab	1188	SRR14421475	3828	C	T	0,998893	2021-04-02	United States
ORF1ab_1795_Q	ORF1ab	1795	SRR14421475	5648	A	C	0,999616	2021-04-02	United States
ORF1ab_3509_Y	ORF1ab	3509	SRR14421475	10790	C	T	0,999485	2021-04-02	United States
ORF1ab_3674_NA	ORF1ab	3674	SRR14421475	11287	G	-TCTGGTTTT	0,909537	2021-04-02	United States
ORF1ab_314_L	ORF1ab	314	SRR14421475	14408	C	T	0,999715	2021-04-02	United States
ORF1ab_1264_D	ORF1ab	1264	SRR14421475	17259	G	T	0,9995	2021-04-02	United States
S_18_F	S	18	SRR14421475	21614	C	T	0,999116	2021-04-02	United States
S_20_N	S	20	SRR14421475	21621	C	A	0,999555	2021-04-02	United States
S_26_S	S	26	SRR14421475	21638	C	T	0,99955	2021-04-02	United States
S_138_Y	S	138	SRR14421475	21974	G	T	0,957844	2021-04-02	United States
S_190_S	S	190	SRR14421475	22132	G	T	1	2021-04-02	United States
S_417_T	S	417	SRR14421475	22812	A	C	0,68624	2021-04-02	United States
S_484_K	S	484	SRR14421475	23012	G	A	0,999642	2021-04-02	United States
S_501_Y	S	501	SRR14421475	23063	A	T	1	2021-04-02	United States
S_614_G	S	614	SRR14421475	23403	A	G	0,999628	2021-04-02	United States
S_655_Y	S	655	SRR14421475	23525	C	T	1	2021-04-02	United States
S_1027_I	S	1027	SRR14421475	24642	C	T	1	2021-04-02	United States
S_1176_F	S	1176	SRR14421475	25088	G	T	1	2021-04-02	United States
ORF3a_253_P	ORF3a	253	SRR14421475	26149	T	C	0,999171	2021-04-02	United States
ORF8_92_K	ORF8	92	SRR14421475	28167	G	A	0,992778	2021-04-02	United States
N_80_R	N	80	SRR14421475	28512	C	G	0,999388	2021-04-02	United States
N_202_C	N	202	SRR14421475	28877	A	T	0,999563	2021-04-02	United States
N_202_T	N	202	SRR14421475	28878	G	C	0,999133	2021-04-02	United States
N_203_K	N	203	SRR14421475	28881	G	A	0,998699	2021-04-02	United States
N_204_R	N	204	SRR14421475	28883	G	C	0,999567	2021-04-02	United States
ORF1ab_265_I	ORF1ab	265	SRR14421476	1059	C	T	1	2021-04-02	United States
ORF1ab_952_D	ORF1ab	952	SRR14421476	3121	A	C	0,999146	2021-04-02	United States
ORF1ab_3201_P	ORF1ab	3201	SRR14421476	9867	T	C	0,99866	2021-04-02	United States
ORF1ab_3674_NA	ORF1ab	3674	SRR14421476	11287	G	-TCTGGTTTT	0,952919	2021-04-02	United States
ORF1ab_314_L	ORF1ab	314	SRR14421476	14408	C	T	0,999559	2021-04-02	United States
ORF1ab_1011_H	ORF1ab	1011	SRR14421476	16500	A	C	0,926014	2021-04-02	United States
S_3_NA	S	3	SRR14421476	21569	G	+T	0,0559772	2021-04-02	United States
S_5_F	S	5	SRR14421476	21575	C	T	1	2021-04-02	United States
S_95_I	S	95	SRR14421476	21846	C	T	0,999334	2021-04-02	United States
S_253_G	S	253	SRR14421476	22320	A	G	1	2021-04-02	United States
S_484_K	S	484	SRR14421476	23012	G	A	1	2021-04-02	United States
S_614_G	S	614	SRR14421476	23403	A	G	0,999435	2021-04-02	United States
S_701_V	S	701	SRR14421476	23664	C	T	1	2021-04-02	United States
S_793_S	S	793	SRR14421476	23939	C	T	0,0501792	2021-04-02	United States
ORF3a_42_L	ORF3a	42	SRR14421476	25517	C	T	0,998141	2021-04-02	United States
ORF3a_57_H	ORF3a	57	SRR14421476	25563	G	T	1	2021-04-02	United States
ORF8_11_I	ORF8	11	SRR14421476	27925	C	T	1	2021-04-02	United States
N_199_L	N	199	SRR14421476	28869	C	T	0,998369	2021-04-02	United States
N_234_I	N	234	SRR14421476	28975	G	A	0,997859	2021-04-02	United States
ORF1ab_265_I	ORF1ab	265	SRR14421477	1059	C	T	0,999284	2021-04-02	United States
ORF1ab_3201_P	ORF1ab	3201	SRR14421477	9867	T	C	0,99936	2021-04-02	United States
ORF1ab_3674_NA	ORF1ab	3674	SRR14421477	11287	G	-TCTGGTTTT	0,927536	2021-04-02	United States
ORF1ab_314_L	ORF1ab	314	SRR14421477	14408	C	T	0,999743	2021-04-02	United States
ORF1ab_1011_H	ORF1ab	1011	SRR14421477	16500	A	C	0,775471	2021-04-02	United States
S_3_NA	S	3	SRR14421477	21569	G	+T	0,0514336	2021-04-02	United States
S_5_F	S	5	SRR14421477	21575	C	T	1	2021-04-02	United States
S_95_I	S	95	SRR14421477	21846	C	T	0,999334	2021-04-02	United States
S_253_G	S	253	SRR14421477	22320	A	G	0,999416	2021-04-02	United States
S_484_K	S	484	SRR14421477	23012	G	A	1	2021-04-02	United States
S_614_G	S	614	SRR14421477	23403	A	G	0,999784	2021-04-02	United States
S_701_V	S	701	SRR14421477	23664	C	T	0,999669	2021-04-02	United States
ORF3a_42_L	ORF3a	42	SRR14421477	25517	C	T	0,998619	2021-04-02	United States
ORF3a_57_H	ORF3a	57	SRR14421477	25563	G	T	0,999302	2021-04-02	United States
ORF8_11_I	ORF8	11	SRR14421477	27925	C	T	1	2021-04-02	United States
N_199_L	N	199	SRR14421477	28869	C	T	0,998883	2021-04-02	United States
N_234_I	N	234	SRR14421477	28975	G	A	0,99966	2021-04-02	United States
ORF1ab_620_I	ORF1ab	620	SRR14421478	2123	G	A	0,0884886	2021-04-07	United States
ORF1ab_730_F	ORF1ab	730	SRR14421478	2453	C	T	0,99928	2021-04-07	United States
ORF1ab_1001_I	ORF1ab	1001	SRR14421478	3267	C	T	1	2021-04-07	United States
ORF1ab_1708_D	ORF1ab	1708	SRR14421478	5388	C	A	0,999347	2021-04-07	United States
ORF1ab_2230_T	ORF1ab	2230	SRR14421478	6954	T	C	1	2021-04-07	United States
ORF1ab_3674_NA	ORF1ab	3674	SRR14421478	11287	G	-TCTGGTTTT	0,916858	2021-04-07	United States
ORF1ab_314_L	ORF1ab	314	SRR14421478	14408	C	T	0,999457	2021-04-07	United States
S_68_NA	S	68	SRR14421478	21764	A	-TACATG	0,936387	2021-04-07	United States
S_143_NA	S	143	SRR14421478	21990	T	-TTA	0,899935	2021-04-07	United States
S_155_R	S	155	SRR14421478	22025	A	C	0,965009	2021-04-07	United States
S_501_Y	S	501	SRR14421478	23063	A	T	0,999776	2021-04-07	United States
S_570_D	S	570	SRR14421478	23271	C	A	1	2021-04-07	United States
S_614_G	S	614	SRR14421478	23403	A	G	0,998946	2021-04-07	United States
S_681_H	S	681	SRR14421478	23604	C	A	0,999431	2021-04-07	United States
S_716_I	S	716	SRR14421478	23709	C	T	0,99948	2021-04-07	United States
S_982_A	S	982	SRR14421478	24506	T	G	0,999182	2021-04-07	United States
S_1118_H	S	1118	SRR14421478	24914	G	C	0,999335	2021-04-07	United States
ORF7a_62_*	ORF7a	62	SRR14421478	27577	C	T	0,998512	2021-04-07	United States
ORF7a_81_L	ORF7a	81	SRR14421478	27635	C	T	0,997504	2021-04-07	United States
ORF8_27_*	ORF8	27	SRR14421478	27972	C	T	0,999041	2021-04-07	United States
ORF8_52_I	ORF8	52	SRR14421478	28048	G	T	1	2021-04-07	United States
ORF8_73_C	ORF8	73	SRR14421478	28111	A	G	0,99892	2021-04-07	United States
N_3_H	N	3	SRR14421478	28280	G	C	0,999511	2021-04-07	United States
N_3_V	N	3	SRR14421478	28281	A	T	0,999511	2021-04-07	United States
N_3_E	N	3	SRR14421478	28282	T	A	0,998537	2021-04-07	United States
N_203_K	N	203	SRR14421478	28881	G	A	1	2021-04-07	United States
N_204_R	N	204	SRR14421478	28883	G	C	0,999143	2021-04-07	United States
N_235_F	N	235	SRR14421478	28977	C	T	0,999424	2021-04-07	United States
ORF1ab_1001_I	ORF1ab	1001	SRR14421482	3267	C	T	0,999643	2021-04-07	United States
ORF1ab_1708_D	ORF1ab	1708	SRR14421482	5388	C	A	1	2021-04-07	United States
ORF1ab_2230_T	ORF1ab	2230	SRR14421482	6954	T	C	1	2021-04-07	United States
ORF1ab_3674_NA	ORF1ab	3674	SRR14421482	11287	G	-TCTGGTTTT	0,940774	2021-04-07	United States
ORF1ab_3683_I	ORF1ab	3683	SRR14421482	11312	G	A	0,771233	2021-04-07	United States
ORF1ab_218_L	ORF1ab	218	SRR14421482	14120	C	T	0,998984	2021-04-07	United States
ORF1ab_314_L	ORF1ab	314	SRR14421482	14408	C	T	1	2021-04-07	United States
ORF1ab_1089_L	ORF1ab	1089	SRR14421482	16733	C	T	0,999775	2021-04-07	United States
ORF1ab_1975_S	ORF1ab	1975	SRR14421482	19390	C	T	1	2021-04-07	United States
ORF1ab_2612_L	ORF1ab	2612	SRR14421482	21302	C	T	0,999323	2021-04-07	United States
ORF1ab_2613_S	ORF1ab	2613	SRR14421482	21304	C	A	0,998661	2021-04-07	United States
ORF1ab_2613_H	ORF1ab	2613	SRR14421482	21305	G	A	0,999327	2021-04-07	United States
S_68_NA	S	68	SRR14421482	21764	A	-TACATG	0,923518	2021-04-07	United States
S_143_NA	S	143	SRR14421482	21990	T	-TTA	0,822476	2021-04-07	United States
S_501_Y	S	501	SRR14421482	23063	A	T	1	2021-04-07	United States
S_570_D	S	570	SRR14421482	23271	C	A	0,999227	2021-04-07	United States
S_614_G	S	614	SRR14421482	23403	A	G	0,999824	2021-04-07	United States
S_681_H	S	681	SRR14421482	23604	C	A	0,999266	2021-04-07	United States
S_716_I	S	716	SRR14421482	23709	C	T	0,99931	2021-04-07	United States
S_982_A	S	982	SRR14421482	24506	T	G	0,999233	2021-04-07	United States
S_1118_H	S	1118	SRR14421482	24914	G	C	0,999793	2021-04-07	United States
ORF7b_15_V	ORF7b	15	SRR14421482	27799	C	T	0,97931	2021-04-07	United States
ORF8_27_*	ORF8	27	SRR14421482	27972	C	T	1	2021-04-07	United States
ORF8_52_I	ORF8	52	SRR14421482	28048	G	T	0,999281	2021-04-07	United States
ORF8_68_*	ORF8	68	SRR14421482	28095	A	T	0,277679	2021-04-07	United States
ORF8_73_C	ORF8	73	SRR14421482	28111	A	G	0,999427	2021-04-07	United States
N_3_H	N	3	SRR14421482	28280	G	C	1	2021-04-07	United States
N_3_V	N	3	SRR14421482	28281	A	T	1	2021-04-07	United States
N_3_E	N	3	SRR14421482	28282	T	A	0,998408	2021-04-07	United States
N_203_K	N	203	SRR14421482	28881	G	A	1	2021-04-07	United States
N_204_R	N	204	SRR14421482	28883	G	C	0,999363	2021-04-07	United States
N_235_F	N	235	SRR14421482	28977	C	T	0,999656	2021-04-07	United States
ORF1ab_669_N	ORF1ab	669	SRR14421483	2272	G	T	1	2021-04-08	United States
ORF1ab_1001_I	ORF1ab	1001	SRR14421483	3267	C	T	1	2021-04-08	United States
ORF1ab_1283_V	ORF1ab	1283	SRR14421483	4113	C	T	0,99916	2021-04-08	United States
ORF1ab_1708_D	ORF1ab	1708	SRR14421483	5388	C	A	1	2021-04-08	United States
ORF1ab_2230_T	ORF1ab	2230	SRR14421483	6954	T	C	1	2021-04-08	United States
ORF1ab_3674_NA	ORF1ab	3674	SRR14421483	11287	G	-TCTGGTTTT	0,95243	2021-04-08	United States
ORF1ab_3683_I	ORF1ab	3683	SRR14421483	11312	G	A	0,940344	2021-04-08	United States
ORF1ab_218_L	ORF1ab	218	SRR14421483	14120	C	T	0,999458	2021-04-08	United States
ORF1ab_314_L	ORF1ab	314	SRR14421483	14408	C	T	0,999692	2021-04-08	United States
ORF1ab_1089_L	ORF1ab	1089	SRR14421483	16733	C	T	0,997419	2021-04-08	United States
S_68_NA	S	68	SRR14421483	21764	A	-TACATG	0,827041	2021-04-08	United States
S_143_NA	S	143	SRR14421483	21990	T	-TTA	0,769821	2021-04-08	United States
S_178_Y	S	178	SRR14421483	22094	G	T	0,99909	2021-04-08	United States
S_501_Y	S	501	SRR14421483	23063	A	T	1	2021-04-08	United States
S_570_D	S	570	SRR14421483	23271	C	A	0,999127	2021-04-08	United States
S_614_G	S	614	SRR14421483	23403	A	G	1	2021-04-08	United States
S_681_H	S	681	SRR14421483	23604	C	A	1	2021-04-08	United States
S_716_I	S	716	SRR14421483	23709	C	T	0,999248	2021-04-08	United States
S_982_A	S	982	SRR14421483	24506	T	G	0,997587	2021-04-08	United States
S_1118_H	S	1118	SRR14421483	24914	G	C	0,999073	2021-04-08	United States
ORF3a_22_N	ORF3a	22	SRR14421483	25456	G	A	0,606248	2021-04-08	United States
ORF3a_240_L	ORF3a	240	SRR14421483	26111	C	T	0,109357	2021-04-08	United States
ORF8_27_*	ORF8	27	SRR14421483	27972	C	T	0,99778	2021-04-08	United States
ORF8_52_I	ORF8	52	SRR14421483	28048	G	T	1	2021-04-08	United States
ORF8_68_*	ORF8	68	SRR14421483	28095	A	T	0,899329	2021-04-08	United States
ORF8_73_C	ORF8	73	SRR14421483	28111	A	G	0,997193	2021-04-08	United States
N_3_H	N	3	SRR14421483	28280	G	C	0,999359	2021-04-08	United States
N_3_V	N	3	SRR14421483	28281	A	T	0,999363	2021-04-08	United States
N_3_E	N	3	SRR14421483	28282	T	A	0,998724	2021-04-08	United States
N_203_K	N	203	SRR14421483	28881	G	A	1	2021-04-08	United States
N_204_R	N	204	SRR14421483	28883	G	C	1	2021-04-08	United States
N_235_F	N	235	SRR14421483	28977	C	T	1	2021-04-08	United States
ORF1ab_214_I	ORF1ab	214	SRR14421484	906	C	T	0,999371	2021-04-05	United States
ORF1ab_1001_I	ORF1ab	1001	SRR14421484	3267	C	T	0,998917	2021-04-05	United States
ORF1ab_1708_D	ORF1ab	1708	SRR14421484	5388	C	A	1	2021-04-05	United States
ORF1ab_2134_L	ORF1ab	2134	SRR14421484	6666	C	T	0,999493	2021-04-05	United States
ORF1ab_2230_T	ORF1ab	2230	SRR14421484	6954	T	C	1	2021-04-05	United States
ORF1ab_3674_NA	ORF1ab	3674	SRR14421484	11287	G	-TCTGGTTTT	0,940586	2021-04-05	United States
ORF1ab_3950_F	ORF1ab	3950	SRR14421484	12114	C	T	0,939058	2021-04-05	United States
ORF1ab_3966_R	ORF1ab	3966	SRR14421484	12162	A	G	0,998868	2021-04-05	United States
ORF1ab_314_L	ORF1ab	314	SRR14421484	14408	C	T	0,999593	2021-04-05	United States
ORF1ab_1383_R	ORF1ab	1383	SRR14421484	17615	A	G	0,999533	2021-04-05	United States
ORF1ab_2557_R	ORF1ab	2557	SRR14421484	21137	A	G	0,9991	2021-04-05	United States
S_68_NA	S	68	SRR14421484	21764	A	-TACATG	0,948117	2021-04-05	United States
S_143_NA	S	143	SRR14421484	21990	T	-TTA	0,795477	2021-04-05	United States
S_501_Y	S	501	SRR14421484	23063	A	T	1	2021-04-05	United States
S_570_D	S	570	SRR14421484	23271	C	A	0,999569	2021-04-05	United States
S_614_G	S	614	SRR14421484	23403	A	G	0,999208	2021-04-05	United States
S_681_H	S	681	SRR14421484	23604	C	A	1	2021-04-05	United States
S_716_I	S	716	SRR14421484	23709	C	T	1	2021-04-05	United States
S_982_A	S	982	SRR14421484	24506	T	G	1	2021-04-05	United States
S_1118_H	S	1118	SRR14421484	24914	G	C	1	2021-04-05	United States
S_1191_N	S	1191	SRR14421484	25135	G	T	0,999512	2021-04-05	United States
ORF3a_240_S	ORF3a	240	SRR14421484	26110	C	T	1	2021-04-05	United States
ORF8_27_*	ORF8	27	SRR14421484	27972	C	T	1	2021-04-05	United States
ORF8_52_I	ORF8	52	SRR14421484	28048	G	T	1	2021-04-05	United States
ORF8_73_C	ORF8	73	SRR14421484	28111	A	G	0,998525	2021-04-05	United States
N_3_H	N	3	SRR14421484	28280	G	C	1	2021-04-05	United States
N_3_V	N	3	SRR14421484	28281	A	T	0,997265	2021-04-05	United States
N_3_E	N	3	SRR14421484	28282	T	A	1	2021-04-05	United States
N_41_Q	N	41	SRR14421484	28395	G	A	1	2021-04-05	United States
N_203_K	N	203	SRR14421484	28881	G	A	1	2021-04-05	United States
N_204_R	N	204	SRR14421484	28883	G	C	1	2021-04-05	United States
N_235_F	N	235	SRR14421484	28977	C	T	0,999361	2021-04-05	United States
ORF1ab_1001_I	ORF1ab	1001	SRR14421486	3267	C	T	0,996767	2021-04-05	United States
ORF1ab_1344_I	ORF1ab	1344	SRR14421486	4296	C	T	1	2021-04-05	United States
ORF1ab_1708_D	ORF1ab	1708	SRR14421486	5388	C	A	1	2021-04-05	United States
ORF1ab_1763_N	ORF1ab	1763	SRR14421486	5554	G	T	1	2021-04-05	United States
ORF1ab_2230_T	ORF1ab	2230	SRR14421486	6954	T	C	1	2021-04-05	United States
ORF1ab_2259_I	ORF1ab	2259	SRR14421486	7042	G	T	0,834884	2021-04-05	United States
ORF1ab_3674_NA	ORF1ab	3674	SRR14421486	11287	G	-TCTGGTTTT	0,952459	2021-04-05	United States
ORF1ab_218_L	ORF1ab	218	SRR14421486	14120	C	T	0,999113	2021-04-05	United States
ORF1ab_314_L	ORF1ab	314	SRR14421486	14408	C	T	0,99945	2021-04-05	United States
ORF1ab_2335_K	ORF1ab	2335	SRR14421486	20470	C	A	1	2021-04-05	United States
S_68_NA	S	68	SRR14421486	21764	A	-TACATG	0,93631	2021-04-05	United States
S_143_NA	S	143	SRR14421486	21990	T	-TTA	0,787879	2021-04-05	United States
S_501_Y	S	501	SRR14421486	23063	A	T	1	2021-04-05	United States
S_570_D	S	570	SRR14421486	23271	C	A	0,999118	2021-04-05	United States
S_614_G	S	614	SRR14421486	23403	A	G	1	2021-04-05	United States
S_681_H	S	681	SRR14421486	23604	C	A	1	2021-04-05	United States
S_716_I	S	716	SRR14421486	23709	C	T	1	2021-04-05	United States
S_982_A	S	982	SRR14421486	24506	T	G	1	2021-04-05	United States
S_1118_H	S	1118	SRR14421486	24914	G	C	1	2021-04-05	United States
ORF3a_27_Y	ORF3a	27	SRR14421486	25471	G	T	0,999141	2021-04-05	United States
ORF8_27_*	ORF8	27	SRR14421486	27972	C	T	0,998	2021-04-05	United States
ORF8_52_I	ORF8	52	SRR14421486	28048	G	T	1	2021-04-05	United States
ORF8_68_*	ORF8	68	SRR14421486	28095	A	T	0,866667	2021-04-05	United States
ORF8_73_C	ORF8	73	SRR14421486	28111	A	G	1	2021-04-05	United States
N_3_H	N	3	SRR14421486	28280	G	C	1	2021-04-05	United States
N_3_V	N	3	SRR14421486	28281	A	T	1	2021-04-05	United States
N_3_E	N	3	SRR14421486	28282	T	A	1	2021-04-05	United States
N_203_K	N	203	SRR14421486	28881	G	A	1	2021-04-05	United States
N_204_R	N	204	SRR14421486	28883	G	C	1	2021-04-05	United States
N_235_F	N	235	SRR14421486	28977	C	T	1	2021-04-05	United States
ORF1ab_885_L	ORF1ab	885	SRR14421488	2919	C	T	0,11433	2021-04-05	United States
ORF1ab_1001_I	ORF1ab	1001	SRR14421488	3267	C	T	1	2021-04-05	United States
ORF1ab_1708_D	ORF1ab	1708	SRR14421488	5388	C	A	0,998931	2021-04-05	United States
ORF1ab_2230_T	ORF1ab	2230	SRR14421488	6954	T	C	1	2021-04-05	United States
ORF1ab_3674_NA	ORF1ab	3674	SRR14421488	11287	G	-TCTGGTTTT	0,951106	2021-04-05	United States
ORF1ab_314_L	ORF1ab	314	SRR14421488	14408	C	T	1	2021-04-05	United States
ORF1ab_976_S	ORF1ab	976	SRR14421488	16393	C	T	1	2021-04-05	United States
S_68_NA	S	68	SRR14421488	21764	A	-TACATG	0,948476	2021-04-05	United States
S_143_NA	S	143	SRR14421488	21990	T	-TTA	0,774929	2021-04-05	United States
S_501_Y	S	501	SRR14421488	23063	A	T	1	2021-04-05	United States
S_570_D	S	570	SRR14421488	23271	C	A	0,998443	2021-04-05	United States
S_614_G	S	614	SRR14421488	23403	A	G	1	2021-04-05	United States
S_681_H	S	681	SRR14421488	23604	C	A	0,998124	2021-04-05	United States
S_716_I	S	716	SRR14421488	23709	C	T	0,999069	2021-04-05	United States
S_982_A	S	982	SRR14421488	24506	T	G	0,998768	2021-04-05	United States
S_1118_H	S	1118	SRR14421488	24914	G	C	1	2021-04-05	United States
ORF3a_131_C	ORF3a	131	SRR14421488	25785	G	T	1	2021-04-05	United States
ORF8_27_*	ORF8	27	SRR14421488	27972	C	T	1	2021-04-05	United States
ORF8_52_I	ORF8	52	SRR14421488	28048	G	T	1	2021-04-05	United States
ORF8_68_*	ORF8	68	SRR14421488	28095	A	T	0,857143	2021-04-05	United States
ORF8_73_C	ORF8	73	SRR14421488	28111	A	G	0,99793	2021-04-05	United States
N_3_H	N	3	SRR14421488	28280	G	C	1	2021-04-05	United States
N_3_V	N	3	SRR14421488	28281	A	T	1	2021-04-05	United States
N_3_E	N	3	SRR14421488	28282	T	A	0,998543	2021-04-05	United States
N_203_K	N	203	SRR14421488	28881	G	A	0,999415	2021-04-05	United States
N_204_R	N	204	SRR14421488	28883	G	C	1	2021-04-05	United States
N_235_F	N	235	SRR14421488	28977	C	T	1	2021-04-05	United States
ORF1ab_730_F	ORF1ab	730	SRR14421491	2453	C	T	1	2021-04-05	United States
ORF1ab_1001_I	ORF1ab	1001	SRR14421491	3267	C	T	0,992625	2021-04-05	United States
ORF1ab_1708_D	ORF1ab	1708	SRR14421491	5388	C	A	1	2021-04-05	United States
ORF1ab_2230_T	ORF1ab	2230	SRR14421491	6954	T	C	1	2021-04-05	United States
ORF1ab_3674_NA	ORF1ab	3674	SRR14421491	11287	G	-TCTGGTTTT	0,944972	2021-04-05	United States
ORF1ab_314_L	ORF1ab	314	SRR14421491	14408	C	T	1	2021-04-05	United States
ORF1ab_1223_S	ORF1ab	1223	SRR14421491	17134	C	T	0,196756	2021-04-05	United States
ORF1ab_1728_D	ORF1ab	1728	SRR14421491	18651	G	T	1	2021-04-05	United States
S_68_NA	S	68	SRR14421491	21764	A	-TACATG	0,954231	2021-04-05	United States
S_98_F	S	98	SRR14421491	21855	C	T	0,997596	2021-04-05	United States
S_138_H	S	138	SRR14421491	21974	G	C	0,991753	2021-04-05	United States
S_143_NA	S	143	SRR14421491	21990	T	-TTA	0,787521	2021-04-05	United States
S_501_Y	S	501	SRR14421491	23063	A	T	1	2021-04-05	United States
S_570_D	S	570	SRR14421491	23271	C	A	1	2021-04-05	United States
S_614_G	S	614	SRR14421491	23403	A	G	1	2021-04-05	United States
S_681_H	S	681	SRR14421491	23604	C	A	1	2021-04-05	United States
S_716_I	S	716	SRR14421491	23709	C	T	1	2021-04-05	United States
S_982_A	S	982	SRR14421491	24506	T	G	0,996805	2021-04-05	United States
S_1118_H	S	1118	SRR14421491	24914	G	C	0,999041	2021-04-05	United States
S_1162_S	S	1162	SRR14421491	25046	C	T	0,282276	2021-04-05	United States
ORF7a_13_S	ORF7a	13	SRR14421491	27430	G	T	0,997753	2021-04-05	United States
ORF8_27_*	ORF8	27	SRR14421491	27972	C	T	1	2021-04-05	United States
ORF8_52_I	ORF8	52	SRR14421491	28048	G	T	1	2021-04-05	United States
ORF8_54_L	ORF8	54	SRR14421491	28054	C	T	0,99639	2021-04-05	United States
ORF8_73_C	ORF8	73	SRR14421491	28111	A	G	1	2021-04-05	United States
N_3_H	N	3	SRR14421491	28280	G	C	1	2021-04-05	United States
N_3_V	N	3	SRR14421491	28281	A	T	1	2021-04-05	United States
N_3_E	N	3	SRR14421491	28282	T	A	0,998255	2021-04-05	United States
N_203_K	N	203	SRR14421491	28881	G	A	0,994286	2021-04-05	United States
N_204_R	N	204	SRR14421491	28883	G	C	1	2021-04-05	United States
N_235_F	N	235	SRR14421491	28977	C	T	1	2021-04-05	United States
ORF1ab_265_I	ORF1ab	265	SRR14421492	1059	C	T	0,999271	2021-04-05	United States
ORF1ab_1946_S	ORF1ab	1946	SRR14421492	6101	G	A	0,995448	2021-04-05	United States
ORF1ab_3201_P	ORF1ab	3201	SRR14421492	9867	T	C	1	2021-04-05	United States
ORF1ab_3674_NA	ORF1ab	3674	SRR14421492	11287	G	-TCTGGTTTT	0,926982	2021-04-05	United States
ORF1ab_314_L	ORF1ab	314	SRR14421492	14408	C	T	1	2021-04-05	United States
ORF1ab_1011_H	ORF1ab	1011	SRR14421492	16500	A	C	0,723096	2021-04-05	United States
S_5_F	S	5	SRR14421492	21575	C	T	1	2021-04-05	United States
S_95_I	S	95	SRR14421492	21846	C	T	0,998978	2021-04-05	United States
S_253_G	S	253	SRR14421492	22320	A	G	1	2021-04-05	United States
S_477_N	S	477	SRR14421492	22992	G	A	1	2021-04-05	United States
S_614_G	S	614	SRR14421492	23403	A	G	0,998855	2021-04-05	United States
S_957_R	S	957	SRR14421492	24432	A	G	0,997433	2021-04-05	United States
ORF3a_42_L	ORF3a	42	SRR14421492	25517	C	T	0,999089	2021-04-05	United States
ORF3a_57_H	ORF3a	57	SRR14421492	25563	G	T	1	2021-04-05	United States
ORF7a_116_F	ORF7a	116	SRR14421492	27739	C	T	1	2021-04-05	United States
ORF8_11_I	ORF8	11	SRR14421492	27925	C	T	0,99835	2021-04-05	United States
N_13_L	N	13	SRR14421492	28311	C	T	0,998858	2021-04-05	United States
N_202_R	N	202	SRR14421492	28879	T	G	0,999443	2021-04-05	United States
ORF1ab_265_I	ORF1ab	265	SRR14421496	1059	C	T	0,999602	2021-04-05	United States
ORF1ab_1089_E	ORF1ab	1089	SRR14421496	3532	T	G	1	2021-04-05	United States
ORF1ab_2058_R	ORF1ab	2058	SRR14421496	6438	A	G	0,0517107	2021-04-05	United States
ORF1ab_2863_NA	ORF1ab	2863	SRR14421496	8853	G	+T	0,0541667	2021-04-05	United States
ORF1ab_3201_P	ORF1ab	3201	SRR14421496	9867	T	C	0,995516	2021-04-05	United States
ORF1ab_3264_G	ORF1ab	3264	SRR14421496	10055	A	G	0,9975	2021-04-05	United States
ORF1ab_3674_NA	ORF1ab	3674	SRR14421496	11287	G	-TCTGGTTTT	0,921138	2021-04-05	United States
ORF1ab_3922_R	ORF1ab	3922	SRR14421496	12030	A	G	0,999667	2021-04-05	United States
ORF1ab_4033_P	ORF1ab	4033	SRR14421496	12363	T	C	0,0594595	2021-04-05	United States
ORF1ab_314_L	ORF1ab	314	SRR14421496	14408	C	T	1	2021-04-05	United States
ORF1ab_440_V	ORF1ab	440	SRR14421496	14786	C	T	0,0585812	2021-04-05	United States
ORF1ab_837_NA	ORF1ab	837	SRR14421496	15976	G	-AT	0,0522002	2021-04-05	United States
ORF1ab_1011_H	ORF1ab	1011	SRR14421496	16500	A	C	1	2021-04-05	United States
ORF1ab_1315_C	ORF1ab	1315	SRR14421496	17410	C	T	1	2021-04-05	United States
ORF1ab_1899_NA	ORF1ab	1899	SRR14421496	19164	C	+A	0,0734058	2021-04-05	United States
ORF1ab_2488_M	ORF1ab	2488	SRR14421496	20930	C	T	0,0553746	2021-04-05	United States
S_3_NA	S	3	SRR14421496	21569	G	+T	0,125592	2021-04-05	United States
S_5_F	S	5	SRR14421496	21575	C	T	1	2021-04-05	United States
S_25_L	S	25	SRR14421496	21636	C	T	1	2021-04-05	United States
S_27_V	S	27	SRR14421496	21642	C	T	0,0724638	2021-04-05	United States
S_95_I	S	95	SRR14421496	21846	C	T	1	2021-04-05	United States
S_253_G	S	253	SRR14421496	22320	A	G	1	2021-04-05	United States
S_484_K	S	484	SRR14421496	23012	G	A	0,993506	2021-04-05	United States
S_614_G	S	614	SRR14421496	23403	A	G	1	2021-04-05	United States
S_701_V	S	701	SRR14421496	23664	C	T	1	2021-04-05	United States
ORF3a_42_L	ORF3a	42	SRR14421496	25517	C	T	0,999389	2021-04-05	United States
ORF3a_57_H	ORF3a	57	SRR14421496	25563	G	T	0,999378	2021-04-05	United States
ORF3a_255_NA	ORF3a	255	SRR14421496	26157	T	-GTTA	0,944444	2021-04-05	United States
ORF8_11_I	ORF8	11	SRR14421496	27925	C	T	0,999035	2021-04-05	United States
N_156_S	N	156	SRR14421496	28739	G	T	0,0854503	2021-04-05	United States
N_199_L	N	199	SRR14421496	28869	C	T	0,993056	2021-04-05	United States
N_234_I	N	234	SRR14421496	28975	G	A	0,99569	2021-04-05	United States
ORF1ab_1001_I	ORF1ab	1001	SRR14421497	3267	C	T	0,998821	2021-04-05	United States
ORF1ab_1708_D	ORF1ab	1708	SRR14421497	5388	C	A	1	2021-04-05	United States
ORF1ab_2230_T	ORF1ab	2230	SRR14421497	6954	T	C	1	2021-04-05	United States
ORF1ab_3674_NA	ORF1ab	3674	SRR14421497	11287	G	-TCTGGTTTT	0,90018	2021-04-05	United States
ORF1ab_314_L	ORF1ab	314	SRR14421497	14408	C	T	1	2021-04-05	United States
ORF1ab_1095_S	ORF1ab	1095	SRR14421497	16750	C	T	1	2021-04-05	United States
ORF1ab_2434_L	ORF1ab	2434	SRR14421497	20768	C	T	0,0784574	2021-04-05	United States
S_3_NA	S	3	SRR14421497	21569	G	+T	0,0602564	2021-04-05	United States
S_5_F	S	5	SRR14421497	21575	C	T	1	2021-04-05	United States
S_68_NA	S	68	SRR14421497	21764	A	-TACATG	0,925628	2021-04-05	United States
S_143_NA	S	143	SRR14421497	21990	T	-TTA	0,847775	2021-04-05	United States
S_501_Y	S	501	SRR14421497	23063	A	T	1	2021-04-05	United States
S_570_D	S	570	SRR14421497	23271	C	A	1	2021-04-05	United States
S_614_G	S	614	SRR14421497	23403	A	G	0,998688	2021-04-05	United States
S_681_H	S	681	SRR14421497	23604	C	A	1	2021-04-05	United States
S_716_I	S	716	SRR14421497	23709	C	T	1	2021-04-05	United States
S_982_A	S	982	SRR14421497	24506	T	G	1	2021-04-05	United States
S_1118_H	S	1118	SRR14421497	24914	G	C	0,9992	2021-04-05	United States
ORF3a_151_I	ORF3a	151	SRR14421497	25844	C	T	1	2021-04-05	United States
ORF7a_62_*	ORF7a	62	SRR14421497	27577	C	T	1	2021-04-05	United States
ORF8_27_*	ORF8	27	SRR14421497	27972	C	T	0,997701	2021-04-05	United States
ORF8_52_I	ORF8	52	SRR14421497	28048	G	T	0,997573	2021-04-05	United States
ORF8_73_C	ORF8	73	SRR14421497	28111	A	G	1	2021-04-05	United States
N_3_H	N	3	SRR14421497	28280	G	C	1	2021-04-05	United States
N_3_V	N	3	SRR14421497	28281	A	T	1	2021-04-05	United States
N_3_E	N	3	SRR14421497	28282	T	A	0,998768	2021-04-05	United States
N_203_K	N	203	SRR14421497	28881	G	A	1	2021-04-05	United States
N_204_R	N	204	SRR14421497	28883	G	C	1	2021-04-05	United States
N_235_F	N	235	SRR14421497	28977	C	T	0,999294	2021-04-05	United States
ORF1ab_730_F	ORF1ab	730	SRR14421500	2453	C	T	0,999421	2021-04-08	United States
ORF1ab_1001_I	ORF1ab	1001	SRR14421500	3267	C	T	0,999548	2021-04-08	United States
ORF1ab_1708_D	ORF1ab	1708	SRR14421500	5388	C	A	0,999309	2021-04-08	United States
ORF1ab_2230_T	ORF1ab	2230	SRR14421500	6954	T	C	1	2021-04-08	United States
ORF1ab_3674_NA	ORF1ab	3674	SRR14421500	11287	G	-TCTGGTTTT	0,943258	2021-04-08	United States
ORF1ab_314_L	ORF1ab	314	SRR14421500	14408	C	T	0,999251	2021-04-08	United States
ORF1ab_1728_D	ORF1ab	1728	SRR14421500	18651	G	T	0,999563	2021-04-08	United States
S_68_NA	S	68	SRR14421500	21764	A	-TACATG	0,926029	2021-04-08	United States
S_98_F	S	98	SRR14421500	21855	C	T	0,999246	2021-04-08	United States
S_138_H	S	138	SRR14421500	21974	G	C	0,905638	2021-04-08	United States
S_143_NA	S	143	SRR14421500	21990	T	-TTA	0,824513	2021-04-08	United States
S_501_Y	S	501	SRR14421500	23063	A	T	1	2021-04-08	United States
S_570_D	S	570	SRR14421500	23271	C	A	1	2021-04-08	United States
S_614_G	S	614	SRR14421500	23403	A	G	0,999426	2021-04-08	United States
S_681_H	S	681	SRR14421500	23604	C	A	1	2021-04-08	United States
S_716_I	S	716	SRR14421500	23709	C	T	1	2021-04-08	United States
S_982_A	S	982	SRR14421500	24506	T	G	0,999224	2021-04-08	United States
S_1118_H	S	1118	SRR14421500	24914	G	C	0,999459	2021-04-08	United States
ORF8_27_*	ORF8	27	SRR14421500	27972	C	T	1	2021-04-08	United States
ORF8_52_I	ORF8	52	SRR14421500	28048	G	T	0,998508	2021-04-08	United States
ORF8_54_L	ORF8	54	SRR14421500	28054	C	T	0,999495	2021-04-08	United States
ORF8_73_C	ORF8	73	SRR14421500	28111	A	G	0,999195	2021-04-08	United States
N_3_H	N	3	SRR14421500	28280	G	C	0,999359	2021-04-08	United States
N_3_V	N	3	SRR14421500	28281	A	T	0,99968	2021-04-08	United States
N_3_E	N	3	SRR14421500	28282	T	A	0,999358	2021-04-08	United States
N_203_K	N	203	SRR14421500	28881	G	A	0,999564	2021-04-08	United States
N_204_R	N	204	SRR14421500	28883	G	C	0,999349	2021-04-08	United States
N_235_F	N	235	SRR14421500	28977	C	T	0,999526	2021-04-08	United States
ORF1ab_24_C	ORF1ab	24	SRR14421503	335	C	T	0,0576923	2021-04-05	United States
ORF1ab_1001_I	ORF1ab	1001	SRR14421503	3267	C	T	1	2021-04-05	United States
ORF1ab_1708_D	ORF1ab	1708	SRR14421503	5388	C	A	1	2021-04-05	United States
ORF1ab_2230_T	ORF1ab	2230	SRR14421503	6954	T	C	1	2021-04-05	United States
ORF1ab_2554_S	ORF1ab	2554	SRR14421503	7925	G	T	1	2021-04-05	United States
ORF1ab_3674_NA	ORF1ab	3674	SRR14421503	11287	G	-TCTGGTTTT	0,961896	2021-04-05	United States
ORF1ab_218_L	ORF1ab	218	SRR14421503	14120	C	T	1	2021-04-05	United States
ORF1ab_314_L	ORF1ab	314	SRR14421503	14408	C	T	1	2021-04-05	United States
ORF1ab_1427_L	ORF1ab	1427	SRR14421503	17747	C	T	0,0546075	2021-04-05	United States
S_68_NA	S	68	SRR14421503	21764	A	-TACATG	0,945565	2021-04-05	United States
S_143_NA	S	143	SRR14421503	21990	T	-TTA	0,769953	2021-04-05	United States
S_501_Y	S	501	SRR14421503	23063	A	T	1	2021-04-05	United States
S_570_D	S	570	SRR14421503	23271	C	A	1	2021-04-05	United States
S_614_G	S	614	SRR14421503	23403	A	G	0,997758	2021-04-05	United States
S_681_H	S	681	SRR14421503	23604	C	A	1	2021-04-05	United States
S_716_I	S	716	SRR14421503	23709	C	T	1	2021-04-05	United States
S_982_A	S	982	SRR14421503	24506	T	G	1	2021-04-05	United States
S_1118_H	S	1118	SRR14421503	24914	G	C	1	2021-04-05	United States
ORF3a_267_S	ORF3a	267	SRR14421503	26191	C	T	1	2021-04-05	United States
ORF8_27_*	ORF8	27	SRR14421503	27972	C	T	0,995652	2021-04-05	United States
ORF8_52_I	ORF8	52	SRR14421503	28048	G	T	0,995	2021-04-05	United States
ORF8_68_*	ORF8	68	SRR14421503	28095	A	T	0,895833	2021-04-05	United States
ORF8_73_C	ORF8	73	SRR14421503	28111	A	G	1	2021-04-05	United States
N_3_H	N	3	SRR14421503	28280	G	C	1	2021-04-05	United States
N_3_V	N	3	SRR14421503	28281	A	T	1	2021-04-05	United States
N_3_E	N	3	SRR14421503	28282	T	A	1	2021-04-05	United States
N_193_T	N	193	SRR14421503	28851	G	C	0,994318	2021-04-05	United States
N_203_K	N	203	SRR14421503	28881	G	A	1	2021-04-05	United States
N_204_R	N	204	SRR14421503	28883	G	C	0,994318	2021-04-05	United States
N_235_F	N	235	SRR14421503	28977	C	T	1	2021-04-05	United States
ORF1ab_1001_I	ORF1ab	1001	SRR14421504	3267	C	T	1	2021-04-05	United States
ORF1ab_1708_D	ORF1ab	1708	SRR14421504	5388	C	A	1	2021-04-05	United States
ORF1ab_2230_T	ORF1ab	2230	SRR14421504	6954	T	C	1	2021-04-05	United States
ORF1ab_2780_L	ORF1ab	2780	SRR14421504	8603	T	C	0,940972	2021-04-05	United States
ORF1ab_3674_NA	ORF1ab	3674	SRR14421504	11287	G	-TCTGGTTTT	0,934692	2021-04-05	United States
ORF1ab_314_L	ORF1ab	314	SRR14421504	14408	C	T	1	2021-04-05	United States
ORF1ab_1383_R	ORF1ab	1383	SRR14421504	17615	A	G	1	2021-04-05	United States
ORF1ab_1538_L	ORF1ab	1538	SRR14421504	18079	G	T	0,998379	2021-04-05	United States
ORF1ab_1695_G	ORF1ab	1695	SRR14421504	18550	A	G	0,998148	2021-04-05	United States
S_18_F	S	18	SRR14421504	21614	C	T	1	2021-04-05	United States
S_68_NA	S	68	SRR14421504	21764	A	-TACATG	0,938739	2021-04-05	United States
S_143_NA	S	143	SRR14421504	21990	T	-TTA	0,841549	2021-04-05	United States
S_501_Y	S	501	SRR14421504	23063	A	T	1	2021-04-05	United States
S_570_D	S	570	SRR14421504	23271	C	A	1	2021-04-05	United States
S_614_G	S	614	SRR14421504	23403	A	G	1	2021-04-05	United States
S_681_H	S	681	SRR14421504	23604	C	A	1	2021-04-05	United States
S_716_I	S	716	SRR14421504	23709	C	T	1	2021-04-05	United States
S_982_A	S	982	SRR14421504	24506	T	G	1	2021-04-05	United States
S_1118_H	S	1118	SRR14421504	24914	G	C	1	2021-04-05	United States
ORF3a_15_F	ORF3a	15	SRR14421504	25437	G	T	0,997585	2021-04-05	United States
M_89_S	M	89	SRR14421504	26787	G	A	1	2021-04-05	United States
ORF8_27_*	ORF8	27	SRR14421504	27972	C	T	1	2021-04-05	United States
ORF8_52_I	ORF8	52	SRR14421504	28048	G	T	1	2021-04-05	United States
ORF8_65_S	ORF8	65	SRR14421504	28086	G	T	0,908297	2021-04-05	United States
ORF8_73_C	ORF8	73	SRR14421504	28111	A	G	1	2021-04-05	United States
N_3_H	N	3	SRR14421504	28280	G	C	1	2021-04-05	United States
N_3_V	N	3	SRR14421504	28281	A	T	1	2021-04-05	United States
N_3_E	N	3	SRR14421504	28282	T	A	1	2021-04-05	United States
N_203_K	N	203	SRR14421504	28881	G	A	1	2021-04-05	United States
N_204_R	N	204	SRR14421504	28883	G	C	0,997696	2021-04-05	United States
N_235_F	N	235	SRR14421504	28977	C	T	1	2021-04-05	United States
N_398_V	N	398	SRR14421504	29466	C	T	1	2021-04-05	United States
ORF1ab_1001_I	ORF1ab	1001	SRR14421507	3267	C	T	0,999415	2021-04-05	United States
ORF1ab_1708_D	ORF1ab	1708	SRR14421507	5388	C	A	1	2021-04-05	United States
ORF1ab_2230_T	ORF1ab	2230	SRR14421507	6954	T	C	1	2021-04-05	United States
ORF1ab_3674_NA	ORF1ab	3674	SRR14421507	11287	G	-TCTGGTTTT	0,942675	2021-04-05	United States
ORF1ab_314_L	ORF1ab	314	SRR14421507	14408	C	T	1	2021-04-05	United States
ORF1ab_1095_S	ORF1ab	1095	SRR14421507	16750	C	T	1	2021-04-05	United States
S_3_NA	S	3	SRR14421507	21569	G	+T	0,0632054	2021-04-05	United States
S_5_F	S	5	SRR14421507	21575	C	T	0,997912	2021-04-05	United States
S_68_NA	S	68	SRR14421507	21764	A	-TACATG	0,930871	2021-04-05	United States
S_143_NA	S	143	SRR14421507	21990	T	-TTA	0,767773	2021-04-05	United States
S_501_Y	S	501	SRR14421507	23063	A	T	0,99903	2021-04-05	United States
S_570_D	S	570	SRR14421507	23271	C	A	1	2021-04-05	United States
S_614_G	S	614	SRR14421507	23403	A	G	1	2021-04-05	United States
S_681_H	S	681	SRR14421507	23604	C	A	1	2021-04-05	United States
S_716_I	S	716	SRR14421507	23709	C	T	1	2021-04-05	United States
S_982_A	S	982	SRR14421507	24506	T	G	0,999045	2021-04-05	United States
S_1118_H	S	1118	SRR14421507	24914	G	C	0,999601	2021-04-05	United States
ORF3a_151_I	ORF3a	151	SRR14421507	25844	C	T	1	2021-04-05	United States
ORF8_27_*	ORF8	27	SRR14421507	27972	C	T	0,999229	2021-04-05	United States
ORF8_52_I	ORF8	52	SRR14421507	28048	G	T	1	2021-04-05	United States
ORF8_73_C	ORF8	73	SRR14421507	28111	A	G	0,998171	2021-04-05	United States
N_3_H	N	3	SRR14421507	28280	G	C	1	2021-04-05	United States
N_3_V	N	3	SRR14421507	28281	A	T	1	2021-04-05	United States
N_3_E	N	3	SRR14421507	28282	T	A	0,998299	2021-04-05	United States
N_203_K	N	203	SRR14421507	28881	G	A	1	2021-04-05	United States
N_204_R	N	204	SRR14421507	28883	G	C	0,999517	2021-04-05	United States
N_235_F	N	235	SRR14421507	28977	C	T	1	2021-04-05	United States
ORF10_2_NA	ORF10	2	SRR14421507	29563	C	-TA	0,962403	2021-04-05	United States
ORF1ab_265_I	ORF1ab	265	SRR14421508	1059	C	T	0,999189	2021-04-05	United States
ORF1ab_3201_P	ORF1ab	3201	SRR14421508	9867	T	C	1	2021-04-05	United States
ORF1ab_3674_NA	ORF1ab	3674	SRR14421508	11287	G	-TCTGGTTTT	0,944583	2021-04-05	United States
ORF1ab_314_L	ORF1ab	314	SRR14421508	14408	C	T	1	2021-04-05	United States
ORF1ab_1011_H	ORF1ab	1011	SRR14421508	16500	A	C	0,84668	2021-04-05	United States
S_5_F	S	5	SRR14421508	21575	C	T	1	2021-04-05	United States
S_95_I	S	95	SRR14421508	21846	C	T	0,997628	2021-04-05	United States
S_253_G	S	253	SRR14421508	22320	A	G	1	2021-04-05	United States
S_484_K	S	484	SRR14421508	23012	G	A	1	2021-04-05	United States
S_614_G	S	614	SRR14421508	23403	A	G	1	2021-04-05	United States
S_701_V	S	701	SRR14421508	23664	C	T	0,998505	2021-04-05	United States
S_1191_N	S	1191	SRR14421508	25135	G	T	0,074544	2021-04-05	United States
ORF3a_42_L	ORF3a	42	SRR14421508	25517	C	T	0,999245	2021-04-05	United States
ORF3a_57_H	ORF3a	57	SRR14421508	25563	G	T	1	2021-04-05	United States
ORF8_11_I	ORF8	11	SRR14421508	27925	C	T	1	2021-04-05	United States
ORF8_106_*	ORF8	106	SRR14421508	28209	G	T	0,997824	2021-04-05	United States
N_199_L	N	199	SRR14421508	28869	C	T	0,999093	2021-04-05	United States
N_234_I	N	234	SRR14421508	28975	G	A	1	2021-04-05	United States
N_289_H	N	289	SRR14421508	29140	G	T	0,998811	2021-04-05	United States
ORF1ab_1001_I	ORF1ab	1001	SRR14421509	3267	C	T	0,999726	2021-04-05	United States
ORF1ab_1283_V	ORF1ab	1283	SRR14421509	4113	C	T	0,999603	2021-04-05	United States
ORF1ab_1708_D	ORF1ab	1708	SRR14421509	5388	C	A	0,999886	2021-04-05	United States
ORF1ab_2230_T	ORF1ab	2230	SRR14421509	6954	T	C	0,999294	2021-04-05	United States
ORF1ab_3674_NA	ORF1ab	3674	SRR14421509	11287	G	-TCTGGTTTT	0,94535	2021-04-05	United States
ORF1ab_3677_L	ORF1ab	3677	SRR14421509	11296	T	G	0,992063	2021-04-05	United States
ORF1ab_3683_I	ORF1ab	3683	SRR14421509	11312	G	A	0,803358	2021-04-05	United States
ORF1ab_218_L	ORF1ab	218	SRR14421509	14120	C	T	0,999662	2021-04-05	United States
ORF1ab_314_L	ORF1ab	314	SRR14421509	14408	C	T	0,999711	2021-04-05	United States
ORF1ab_1089_L	ORF1ab	1089	SRR14421509	16733	C	T	0,999685	2021-04-05	United States
ORF1ab_1975_S	ORF1ab	1975	SRR14421509	19390	C	T	1	2021-04-05	United States
S_68_NA	S	68	SRR14421509	21764	A	-TACATG	0,928213	2021-04-05	United States
S_143_NA	S	143	SRR14421509	21990	T	-TTA	0,834893	2021-04-05	United States
S_501_Y	S	501	SRR14421509	23063	A	T	0,999655	2021-04-05	United States
S_570_D	S	570	SRR14421509	23271	C	A	0,999471	2021-04-05	United States
S_614_G	S	614	SRR14421509	23403	A	G	0,999543	2021-04-05	United States
S_681_H	S	681	SRR14421509	23604	C	A	0,999358	2021-04-05	United States
S_716_I	S	716	SRR14421509	23709	C	T	0,999701	2021-04-05	United States
S_982_A	S	982	SRR14421509	24506	T	G	0,999332	2021-04-05	United States
S_1118_H	S	1118	SRR14421509	24914	G	C	0,999403	2021-04-05	United States
ORF8_27_*	ORF8	27	SRR14421509	27972	C	T	0,999373	2021-04-05	United States
ORF8_52_I	ORF8	52	SRR14421509	28048	G	T	0,999512	2021-04-05	United States
ORF8_68_*	ORF8	68	SRR14421509	28095	A	T	0,547079	2021-04-05	United States
ORF8_73_C	ORF8	73	SRR14421509	28111	A	G	0,999693	2021-04-05	United States
N_3_H	N	3	SRR14421509	28280	G	C	0,999579	2021-04-05	United States
N_3_V	N	3	SRR14421509	28281	A	T	0,999158	2021-04-05	United States
N_3_E	N	3	SRR14421509	28282	T	A	0,999369	2021-04-05	United States
N_203_K	N	203	SRR14421509	28881	G	A	0,999865	2021-04-05	United States
N_204_R	N	204	SRR14421509	28883	G	C	0,999731	2021-04-05	United States
N_235_F	N	235	SRR14421509	28977	C	T	0,999279	2021-04-05	United States
ORF1ab_1001_I	ORF1ab	1001	SRR14421510	3267	C	T	1	2021-04-05	United States
ORF1ab_1283_V	ORF1ab	1283	SRR14421510	4113	C	T	0,99972	2021-04-05	United States
ORF1ab_1708_D	ORF1ab	1708	SRR14421510	5388	C	A	0,999607	2021-04-05	United States
ORF1ab_2230_T	ORF1ab	2230	SRR14421510	6954	T	C	1	2021-04-05	United States
ORF1ab_3674_NA	ORF1ab	3674	SRR14421510	11287	G	-TCTGGTTTT	0,958289	2021-04-05	United States
ORF1ab_3683_I	ORF1ab	3683	SRR14421510	11312	G	A	0,814669	2021-04-05	United States
ORF1ab_218_L	ORF1ab	218	SRR14421510	14120	C	T	0,998399	2021-04-05	United States
ORF1ab_314_L	ORF1ab	314	SRR14421510	14408	C	T	0,999624	2021-04-05	United States
ORF1ab_1089_L	ORF1ab	1089	SRR14421510	16733	C	T	1	2021-04-05	United States
S_68_NA	S	68	SRR14421510	21764	A	-TACATG	0,942733	2021-04-05	United States
S_143_NA	S	143	SRR14421510	21990	T	-TTA	0,811594	2021-04-05	United States
S_501_Y	S	501	SRR14421510	23063	A	T	1	2021-04-05	United States
S_570_D	S	570	SRR14421510	23271	C	A	0,999244	2021-04-05	United States
S_614_G	S	614	SRR14421510	23403	A	G	0,999335	2021-04-05	United States
S_681_H	S	681	SRR14421510	23604	C	A	1	2021-04-05	United States
S_716_I	S	716	SRR14421510	23709	C	T	0,999461	2021-04-05	United States
S_982_A	S	982	SRR14421510	24506	T	G	1	2021-04-05	United States
S_1118_H	S	1118	SRR14421510	24914	G	C	0,999629	2021-04-05	United States
ORF8_27_*	ORF8	27	SRR14421510	27972	C	T	0,99936	2021-04-05	United States
ORF8_52_I	ORF8	52	SRR14421510	28048	G	T	0,997351	2021-04-05	United States
ORF8_68_*	ORF8	68	SRR14421510	28095	A	T	0,702822	2021-04-05	United States
ORF8_73_C	ORF8	73	SRR14421510	28111	A	G	0,99951	2021-04-05	United States
N_3_H	N	3	SRR14421510	28280	G	C	1	2021-04-05	United States
N_3_V	N	3	SRR14421510	28281	A	T	1	2021-04-05	United States
N_3_E	N	3	SRR14421510	28282	T	A	0,999419	2021-04-05	United States
N_203_K	N	203	SRR14421510	28881	G	A	0,99954	2021-04-05	United States
N_204_R	N	204	SRR14421510	28883	G	C	0,999544	2021-04-05	United States
N_235_F	N	235	SRR14421510	28977	C	T	1	2021-04-05	United States
ORF1ab_669_N	ORF1ab	669	SRR14421511	2272	G	T	0,999359	2021-04-08	United States
ORF1ab_1001_I	ORF1ab	1001	SRR14421511	3267	C	T	0,998225	2021-04-08	United States
ORF1ab_1283_V	ORF1ab	1283	SRR14421511	4113	C	T	0,999329	2021-04-08	United States
ORF1ab_1708_D	ORF1ab	1708	SRR14421511	5388	C	A	1	2021-04-08	United States
ORF1ab_2230_T	ORF1ab	2230	SRR14421511	6954	T	C	1	2021-04-08	United States
ORF1ab_3674_NA	ORF1ab	3674	SRR14421511	11287	G	-TCTGGTTTT	0,946703	2021-04-08	United States
ORF1ab_3683_I	ORF1ab	3683	SRR14421511	11312	G	A	0,780107	2021-04-08	United States
ORF1ab_218_L	ORF1ab	218	SRR14421511	14120	C	T	0,999607	2021-04-08	United States
ORF1ab_314_L	ORF1ab	314	SRR14421511	14408	C	T	0,999678	2021-04-08	United States
ORF1ab_1089_L	ORF1ab	1089	SRR14421511	16733	C	T	1	2021-04-08	United States
ORF1ab_1975_S	ORF1ab	1975	SRR14421511	19390	C	T	1	2021-04-08	United States
S_68_NA	S	68	SRR14421511	21764	A	-TACATG	0,931246	2021-04-08	United States
S_143_NA	S	143	SRR14421511	21990	T	-TTA	0,82104	2021-04-08	United States
S_178_Y	S	178	SRR14421511	22094	G	T	1	2021-04-08	United States
S_501_Y	S	501	SRR14421511	23063	A	T	0,999581	2021-04-08	United States
S_570_D	S	570	SRR14421511	23271	C	A	0,999552	2021-04-08	United States
S_614_G	S	614	SRR14421511	23403	A	G	0,999597	2021-04-08	United States
S_681_H	S	681	SRR14421511	23604	C	A	1	2021-04-08	United States
S_716_I	S	716	SRR14421511	23709	C	T	0,999359	2021-04-08	United States
S_982_A	S	982	SRR14421511	24506	T	G	1	2021-04-08	United States
S_1118_H	S	1118	SRR14421511	24914	G	C	0,999098	2021-04-08	United States
ORF8_27_*	ORF8	27	SRR14421511	27972	C	T	0,999289	2021-04-08	United States
ORF8_52_I	ORF8	52	SRR14421511	28048	G	T	0,999269	2021-04-08	United States
ORF8_68_*	ORF8	68	SRR14421511	28095	A	T	0,630597	2021-04-08	United States
ORF8_73_C	ORF8	73	SRR14421511	28111	A	G	0,999406	2021-04-08	United States
N_3_H	N	3	SRR14421511	28280	G	C	0,999252	2021-04-08	United States
N_3_V	N	3	SRR14421511	28281	A	T	0,999253	2021-04-08	United States
N_3_E	N	3	SRR14421511	28282	T	A	0,997765	2021-04-08	United States
N_203_K	N	203	SRR14421511	28881	G	A	0,999496	2021-04-08	United States
N_204_R	N	204	SRR14421511	28883	G	C	1	2021-04-08	United States
N_235_F	N	235	SRR14421511	28977	C	T	1	2021-04-08	United States
ORF1ab_1001_I	ORF1ab	1001	SRR14421512	3267	C	T	0,999314	2021-04-05	United States
ORF1ab_1283_V	ORF1ab	1283	SRR14421512	4113	C	T	0,999294	2021-04-05	United States
ORF1ab_1708_D	ORF1ab	1708	SRR14421512	5388	C	A	0,999606	2021-04-05	United States
ORF1ab_2230_T	ORF1ab	2230	SRR14421512	6954	T	C	1	2021-04-05	United States
ORF1ab_3674_NA	ORF1ab	3674	SRR14421512	11287	G	-TCTGGTTTT	0,951753	2021-04-05	United States
ORF1ab_3683_I	ORF1ab	3683	SRR14421512	11312	G	A	0,74027	2021-04-05	United States
ORF1ab_218_L	ORF1ab	218	SRR14421512	14120	C	T	0,999759	2021-04-05	United States
ORF1ab_314_L	ORF1ab	314	SRR14421512	14408	C	T	0,999787	2021-04-05	United States
ORF1ab_1089_L	ORF1ab	1089	SRR14421512	16733	C	T	1	2021-04-05	United States
S_68_NA	S	68	SRR14421512	21764	A	-TACATG	0,922969	2021-04-05	United States
S_143_NA	S	143	SRR14421512	21990	T	-TTA	0,796773	2021-04-05	United States
S_501_Y	S	501	SRR14421512	23063	A	T	0,999111	2021-04-05	United States
S_570_D	S	570	SRR14421512	23271	C	A	1	2021-04-05	United States
S_614_G	S	614	SRR14421512	23403	A	G	0,99982	2021-04-05	United States
S_681_H	S	681	SRR14421512	23604	C	A	0,999205	2021-04-05	United States
S_716_I	S	716	SRR14421512	23709	C	T	0,999744	2021-04-05	United States
S_982_A	S	982	SRR14421512	24506	T	G	1	2021-04-05	United States
S_1118_H	S	1118	SRR14421512	24914	G	C	1	2021-04-05	United States
ORF8_27_*	ORF8	27	SRR14421512	27972	C	T	0,999576	2021-04-05	United States
ORF8_52_I	ORF8	52	SRR14421512	28048	G	T	0,999554	2021-04-05	United States
ORF8_68_*	ORF8	68	SRR14421512	28095	A	T	0,739005	2021-04-05	United States
ORF8_73_C	ORF8	73	SRR14421512	28111	A	G	0,999709	2021-04-05	United States
N_3_H	N	3	SRR14421512	28280	G	C	0,999216	2021-04-05	United States
N_3_V	N	3	SRR14421512	28281	A	T	0,99883	2021-04-05	United States
N_3_E	N	3	SRR14421512	28282	T	A	0,999218	2021-04-05	United States
N_203_K	N	203	SRR14421512	28881	G	A	0,999054	2021-04-05	United States
N_204_R	N	204	SRR14421512	28883	G	C	1	2021-04-05	United States
N_235_F	N	235	SRR14421512	28977	C	T	0,999253	2021-04-05	United States
ORF10_28_V	ORF10	28	SRR14421512	29640	C	T	0,164845	2021-04-05	United States
ORF1ab_265_I	ORF1ab	265	SRR14421514	1059	C	T	1	2021-04-05	United States
ORF1ab_3201_P	ORF1ab	3201	SRR14421514	9867	T	C	0,998945	2021-04-05	United States
ORF1ab_3674_NA	ORF1ab	3674	SRR14421514	11287	G	-TCTGGTTTT	0,942766	2021-04-05	United States
ORF1ab_4018_F	ORF1ab	4018	SRR14421514	12318	C	T	0,99513	2021-04-05	United States
ORF1ab_314_L	ORF1ab	314	SRR14421514	14408	C	T	1	2021-04-05	United States
ORF1ab_1011_H	ORF1ab	1011	SRR14421514	16500	A	C	0,798906	2021-04-05	United States
ORF1ab_1060_M	ORF1ab	1060	SRR14421514	16646	C	T	0,998797	2021-04-05	United States
S_3_NA	S	3	SRR14421514	21569	G	+T	0,0506108	2021-04-05	United States
S_5_F	S	5	SRR14421514	21575	C	T	0,996942	2021-04-05	United States
S_95_I	S	95	SRR14421514	21846	C	T	1	2021-04-05	United States
S_222_V	S	222	SRR14421514	22227	C	T	1	2021-04-05	United States
S_253_G	S	253	SRR14421514	22320	A	G	1	2021-04-05	United States
S_484_K	S	484	SRR14421514	23012	G	A	0,997585	2021-04-05	United States
S_614_G	S	614	SRR14421514	23403	A	G	1	2021-04-05	United States
S_701_V	S	701	SRR14421514	23664	C	T	0,998578	2021-04-05	United States
ORF3a_42_L	ORF3a	42	SRR14421514	25517	C	T	0,995399	2021-04-05	United States
ORF3a_57_H	ORF3a	57	SRR14421514	25563	G	T	1	2021-04-05	United States
ORF8_11_I	ORF8	11	SRR14421514	27925	C	T	0,997135	2021-04-05	United States
N_199_L	N	199	SRR14421514	28869	C	T	1	2021-04-05	United States
N_234_I	N	234	SRR14421514	28975	G	A	0,998127	2021-04-05	United States
ORF1ab_265_I	ORF1ab	265	SRR14421515	1059	C	T	0,998355	2021-04-05	United States
ORF1ab_3201_P	ORF1ab	3201	SRR14421515	9867	T	C	0,998881	2021-04-05	United States
ORF1ab_3674_NA	ORF1ab	3674	SRR14421515	11287	G	-TCTGGTTTT	0,903314	2021-04-05	United States
ORF1ab_4018_F	ORF1ab	4018	SRR14421515	12318	C	T	1	2021-04-05	United States
ORF1ab_314_L	ORF1ab	314	SRR14421515	14408	C	T	1	2021-04-05	United States
ORF1ab_1011_H	ORF1ab	1011	SRR14421515	16500	A	C	0,766447	2021-04-05	United States
ORF1ab_1060_M	ORF1ab	1060	SRR14421515	16646	C	T	0,983069	2021-04-05	United States
S_5_F	S	5	SRR14421515	21575	C	T	1	2021-04-05	United States
S_95_I	S	95	SRR14421515	21846	C	T	0,985321	2021-04-05	United States
S_222_V	S	222	SRR14421515	22227	C	T	1	2021-04-05	United States
S_253_G	S	253	SRR14421515	22320	A	G	1	2021-04-05	United States
S_484_K	S	484	SRR14421515	23012	G	A	0,998549	2021-04-05	United States
S_614_G	S	614	SRR14421515	23403	A	G	0,998721	2021-04-05	United States
S_701_V	S	701	SRR14421515	23664	C	T	1	2021-04-05	United States
ORF3a_42_L	ORF3a	42	SRR14421515	25517	C	T	0,994475	2021-04-05	United States
ORF3a_57_H	ORF3a	57	SRR14421515	25563	G	T	1	2021-04-05	United States
ORF8_11_I	ORF8	11	SRR14421515	27925	C	T	1	2021-04-05	United States
N_199_L	N	199	SRR14421515	28869	C	T	0,998739	2021-04-05	United States
N_234_I	N	234	SRR14421515	28975	G	A	0,996947	2021-04-05	United States
ORF1ab_265_I	ORF1ab	265	SRR14421516	1059	C	T	0,998016	2021-04-05	United States
ORF1ab_1679_S	ORF1ab	1679	SRR14421516	5300	G	T	1	2021-04-05	United States
ORF1ab_3162_E	ORF1ab	3162	SRR14421516	9749	A	G	1	2021-04-05	United States
ORF1ab_3201_P	ORF1ab	3201	SRR14421516	9867	T	C	0,997033	2021-04-05	United States
ORF1ab_3209_V	ORF1ab	3209	SRR14421516	9891	C	T	0,998621	2021-04-05	United States
ORF1ab_3674_NA	ORF1ab	3674	SRR14421516	11287	G	-TCTGGTTTT	0,953325	2021-04-05	United States
ORF1ab_3847_I	ORF1ab	3847	SRR14421516	11804	G	A	1	2021-04-05	United States
ORF1ab_314_L	ORF1ab	314	SRR14421516	14408	C	T	1	2021-04-05	United States
S_80_G	S	80	SRR14421516	21801	A	G	0,994253	2021-04-05	United States
S_143_NA	S	143	SRR14421516	21990	T	-TTA	0,762376	2021-04-05	United States
S_157_S	S	157	SRR14421516	22032	T	C	0,951613	2021-04-05	United States
S_452_R	S	452	SRR14421516	22917	T	G	0,994962	2021-04-05	United States
S_614_G	S	614	SRR14421516	23403	A	G	0,998106	2021-04-05	United States
S_859_N	S	859	SRR14421516	24138	C	A	0,995342	2021-04-05	United States
S_950_H	S	950	SRR14421516	24410	G	C	0,817708	2021-04-05	United States
ORF3a_42_L	ORF3a	42	SRR14421516	25517	C	T	0,99631	2021-04-05	United States
ORF3a_57_H	ORF3a	57	SRR14421516	25563	G	T	1	2021-04-05	United States
ORF3a_104_L	ORF3a	104	SRR14421516	25703	C	T	0,989858	2021-04-05	United States
ORF8_11_I	ORF8	11	SRR14421516	27925	C	T	1	2021-04-05	United States
ORF8_51_S	ORF8	51	SRR14421516	28044	G	T	1	2021-04-05	United States
N_205_I	N	205	SRR14421516	28887	C	T	1	2021-04-05	United States
N_234_I	N	234	SRR14421516	28975	G	A	1	2021-04-05	United States
ORF1ab_1001_I	ORF1ab	1001	SRR14421517	3267	C	T	0,999459	2021-04-05	United States
ORF1ab_1283_V	ORF1ab	1283	SRR14421517	4113	C	T	0,999077	2021-04-05	United States
ORF1ab_1708_D	ORF1ab	1708	SRR14421517	5388	C	A	0,999502	2021-04-05	United States
ORF1ab_2144_NA	ORF1ab	2144	SRR14421517	6696	C	+T	0,0546697	2021-04-05	United States
ORF1ab_2230_T	ORF1ab	2230	SRR14421517	6954	T	C	1	2021-04-05	United States
ORF1ab_3674_NA	ORF1ab	3674	SRR14421517	11287	G	-TCTGGTTTT	0,95137	2021-04-05	United States
ORF1ab_3683_I	ORF1ab	3683	SRR14421517	11312	G	A	0,827435	2021-04-05	United States
ORF1ab_218_L	ORF1ab	218	SRR14421517	14120	C	T	0,99953	2021-04-05	United States
ORF1ab_314_L	ORF1ab	314	SRR14421517	14408	C	T	1	2021-04-05	United States
ORF1ab_1089_L	ORF1ab	1089	SRR14421517	16733	C	T	1	2021-04-05	United States
ORF1ab_2431_V	ORF1ab	2431	SRR14421517	20759	C	T	0,0507715	2021-04-05	United States
S_68_NA	S	68	SRR14421517	21764	A	-TACATG	0,931732	2021-04-05	United States
S_143_NA	S	143	SRR14421517	21990	T	-TTA	0,751742	2021-04-05	United States
S_178_Y	S	178	SRR14421517	22094	G	T	0,999071	2021-04-05	United States
S_501_Y	S	501	SRR14421517	23063	A	T	0,99924	2021-04-05	United States
S_570_D	S	570	SRR14421517	23271	C	A	1	2021-04-05	United States
S_614_G	S	614	SRR14421517	23403	A	G	0,999519	2021-04-05	United States
S_681_H	S	681	SRR14421517	23604	C	A	1	2021-04-05	United States
S_716_I	S	716	SRR14421517	23709	C	T	1	2021-04-05	United States
S_982_A	S	982	SRR14421517	24506	T	G	1	2021-04-05	United States
S_1118_H	S	1118	SRR14421517	24914	G	C	0,999214	2021-04-05	United States
ORF8_27_*	ORF8	27	SRR14421517	27972	C	T	1	2021-04-05	United States
ORF8_52_I	ORF8	52	SRR14421517	28048	G	T	1	2021-04-05	United States
ORF8_68_*	ORF8	68	SRR14421517	28095	A	T	0,886214	2021-04-05	United States
ORF8_73_C	ORF8	73	SRR14421517	28111	A	G	1	2021-04-05	United States
N_3_H	N	3	SRR14421517	28280	G	C	1	2021-04-05	United States
N_3_V	N	3	SRR14421517	28281	A	T	0,999273	2021-04-05	United States
N_3_E	N	3	SRR14421517	28282	T	A	1	2021-04-05	United States
N_203_K	N	203	SRR14421517	28881	G	A	1	2021-04-05	United States
N_204_R	N	204	SRR14421517	28883	G	C	0,998514	2021-04-05	United States
N_235_F	N	235	SRR14421517	28977	C	T	0,99841	2021-04-05	United States
ORF1ab_182_H	ORF1ab	182	SRR14421518	809	T	C	0,998948	2021-04-05	United States
ORF1ab_265_I	ORF1ab	265	SRR14421518	1059	C	T	0,998225	2021-04-05	United States
ORF1ab_542_H	ORF1ab	542	SRR14421518	1890	G	A	0,709744	2021-04-05	United States
ORF1ab_603_S	ORF1ab	603	SRR14421518	2072	G	A	0,999367	2021-04-05	United States
ORF1ab_954_Y	ORF1ab	954	SRR14421518	3125	G	T	0,998745	2021-04-05	United States
ORF1ab_1312_I	ORF1ab	1312	SRR14421518	4201	G	T	0,998867	2021-04-05	United States
ORF1ab_2093_I	ORF1ab	2093	SRR14421518	6543	C	T	0,702316	2021-04-05	United States
ORF1ab_2144_NA	ORF1ab	2144	SRR14421518	6696	C	+T	0,0600151	2021-04-05	United States
ORF1ab_2508_T	ORF1ab	2508	SRR14421518	7787	G	A	0,99915	2021-04-05	United States
ORF1ab_2667_C	ORF1ab	2667	SRR14421518	8264	G	T	0,994426	2021-04-05	United States
ORF1ab_3352_F	ORF1ab	3352	SRR14421518	10319	C	T	0,998192	2021-04-05	United States
ORF1ab_314_L	ORF1ab	314	SRR14421518	14408	C	T	0,999659	2021-04-05	United States
ORF1ab_833_NA	ORF1ab	833	SRR14421518	15965	G	+T	0,0698277	2021-04-05	United States
ORF1ab_1653_D	ORF1ab	1653	SRR14421518	18424	A	G	1	2021-04-05	United States
ORF1ab_2613_C	ORF1ab	2613	SRR14421518	21304	C	T	1	2021-04-05	United States
S_614_G	S	614	SRR14421518	23403	A	G	0,99961	2021-04-05	United States
S_681_H	S	681	SRR14421518	23604	C	A	0,998786	2021-04-05	United States
ORF3a_57_H	ORF3a	57	SRR14421518	25563	G	T	0,999105	2021-04-05	United States
ORF3a_172_V	ORF3a	172	SRR14421518	25907	G	T	0,886997	2021-04-05	United States
ORF3a_223_I	ORF3a	223	SRR14421518	26060	C	T	0,998964	2021-04-05	United States
ORF8_24_L	ORF8	24	SRR14421518	27964	C	T	0,997917	2021-04-05	United States
N_67_S	N	67	SRR14421518	28472	C	T	0,998624	2021-04-05	United States
N_199_L	N	199	SRR14421518	28869	C	T	1	2021-04-05	United States
ORF1ab_265_I	ORF1ab	265	SRR14421519	1059	C	T	0,9989	2021-04-05	United States
ORF1ab_2269_S	ORF1ab	2269	SRR14421519	7070	G	A	0,0823613	2021-04-05	United States
ORF1ab_3201_P	ORF1ab	3201	SRR14421519	9867	T	C	0,999238	2021-04-05	United States
ORF1ab_3674_NA	ORF1ab	3674	SRR14421519	11287	G	-TCTGGTTTT	0,94895	2021-04-05	United States
ORF1ab_219_S	ORF1ab	219	SRR14421519	14122	G	A	0,999419	2021-04-05	United States
ORF1ab_314_L	ORF1ab	314	SRR14421519	14408	C	T	0,999572	2021-04-05	United States
ORF1ab_833_NA	ORF1ab	833	SRR14421519	15965	G	+T	0,0718477	2021-04-05	United States
ORF1ab_1011_H	ORF1ab	1011	SRR14421519	16500	A	C	0,982893	2021-04-05	United States
S_3_NA	S	3	SRR14421519	21569	G	+T	0,130658	2021-04-05	United States
S_5_F	S	5	SRR14421519	21575	C	T	1	2021-04-05	United States
S_95_I	S	95	SRR14421519	21846	C	T	0,998651	2021-04-05	United States
S_253_G	S	253	SRR14421519	22320	A	G	1	2021-04-05	United States
S_484_K	S	484	SRR14421519	23012	G	A	0,999569	2021-04-05	United States
S_614_G	S	614	SRR14421519	23403	A	G	0,999493	2021-04-05	United States
S_701_V	S	701	SRR14421519	23664	C	T	0,999546	2021-04-05	United States
S_940_F	S	940	SRR14421519	24381	C	T	0,999088	2021-04-05	United States
ORF3a_42_L	ORF3a	42	SRR14421519	25517	C	T	0,998485	2021-04-05	United States
ORF3a_57_H	ORF3a	57	SRR14421519	25563	G	T	0,999743	2021-04-05	United States
ORF8_11_I	ORF8	11	SRR14421519	27925	C	T	0,998586	2021-04-05	United States
N_199_L	N	199	SRR14421519	28869	C	T	1	2021-04-05	United States
N_234_I	N	234	SRR14421519	28975	G	A	1	2021-04-05	United States
ORF1ab_1001_I	ORF1ab	1001	SRR14421521	3267	C	T	1	2021-04-06	United States
ORF1ab_1708_D	ORF1ab	1708	SRR14421521	5388	C	A	1	2021-04-06	United States
ORF1ab_2144_NA	ORF1ab	2144	SRR14421521	6696	C	+T	0,0596138	2021-04-06	United States
ORF1ab_2230_T	ORF1ab	2230	SRR14421521	6954	T	C	0,998224	2021-04-06	United States
ORF1ab_2259_I	ORF1ab	2259	SRR14421521	7042	G	T	0,764244	2021-04-06	United States
ORF1ab_3674_NA	ORF1ab	3674	SRR14421521	11287	G	-TCTGGTTTT	0,905316	2021-04-06	United States
ORF1ab_218_L	ORF1ab	218	SRR14421521	14120	C	T	0,99763	2021-04-06	United States
ORF1ab_314_L	ORF1ab	314	SRR14421521	14408	C	T	0,999011	2021-04-06	United States
ORF1ab_833_NA	ORF1ab	833	SRR14421521	15965	G	+T	0,0826823	2021-04-06	United States
S_68_NA	S	68	SRR14421521	21764	A	-TACATG	0,923143	2021-04-06	United States
S_143_NA	S	143	SRR14421521	21990	T	-TTA	0,789077	2021-04-06	United States
S_501_Y	S	501	SRR14421521	23063	A	T	1	2021-04-06	United States
S_570_D	S	570	SRR14421521	23271	C	A	1	2021-04-06	United States
S_614_G	S	614	SRR14421521	23403	A	G	1	2021-04-06	United States
S_681_H	S	681	SRR14421521	23604	C	A	1	2021-04-06	United States
S_716_I	S	716	SRR14421521	23709	C	T	1	2021-04-06	United States
S_982_A	S	982	SRR14421521	24506	T	G	1	2021-04-06	United States
S_1118_H	S	1118	SRR14421521	24914	G	C	1	2021-04-06	United States
ORF3a_191_D	ORF3a	191	SRR14421521	25965	A	C	0,998895	2021-04-06	United States
ORF8_27_*	ORF8	27	SRR14421521	27972	C	T	1	2021-04-06	United States
ORF8_52_I	ORF8	52	SRR14421521	28048	G	T	1	2021-04-06	United States
ORF8_61_F	ORF8	61	SRR14421521	28075	G	T	1	2021-04-06	United States
ORF8_68_*	ORF8	68	SRR14421521	28095	A	T	0,668354	2021-04-06	United States
ORF8_73_C	ORF8	73	SRR14421521	28111	A	G	0,998214	2021-04-06	United States
N_3_H	N	3	SRR14421521	28280	G	C	1	2021-04-06	United States
N_3_V	N	3	SRR14421521	28281	A	T	1	2021-04-06	United States
N_3_E	N	3	SRR14421521	28282	T	A	1	2021-04-06	United States
N_203_K	N	203	SRR14421521	28881	G	A	1	2021-04-06	United States
N_204_R	N	204	SRR14421521	28883	G	C	0,99798	2021-04-06	United States
N_235_F	N	235	SRR14421521	28977	C	T	1	2021-04-06	United States
ORF1ab_1001_I	ORF1ab	1001	SRR14421523	3267	C	T	0,999543	2021-04-05	United States
ORF1ab_1108_Y	ORF1ab	1108	SRR14421523	3587	C	T	0,999293	2021-04-05	United States
ORF1ab_1708_D	ORF1ab	1708	SRR14421523	5388	C	A	0,999388	2021-04-05	United States
ORF1ab_2230_T	ORF1ab	2230	SRR14421523	6954	T	C	1	2021-04-05	United States
ORF1ab_2500_F	ORF1ab	2500	SRR14421523	7764	C	T	0,293294	2021-04-05	United States
ORF1ab_3606_F	ORF1ab	3606	SRR14421523	11083	G	T	0,0663642	2021-04-05	United States
ORF1ab_3674_NA	ORF1ab	3674	SRR14421523	11287	G	-TCTGGTTTT	0,910882	2021-04-05	United States
ORF1ab_314_L	ORF1ab	314	SRR14421523	14408	C	T	0,999069	2021-04-05	United States
S_68_NA	S	68	SRR14421523	21764	A	-TACATG	0,926467	2021-04-05	United States
S_143_NA	S	143	SRR14421523	21990	T	-TTA	0,796712	2021-04-05	United States
S_501_Y	S	501	SRR14421523	23063	A	T	0,999277	2021-04-05	United States
S_570_D	S	570	SRR14421523	23271	C	A	1	2021-04-05	United States
S_614_G	S	614	SRR14421523	23403	A	G	1	2021-04-05	United States
S_681_H	S	681	SRR14421523	23604	C	A	0,999407	2021-04-05	United States
S_716_I	S	716	SRR14421523	23709	C	T	0,999444	2021-04-05	United States
S_982_A	S	982	SRR14421523	24506	T	G	1	2021-04-05	United States
S_1118_H	S	1118	SRR14421523	24914	G	C	0,999734	2021-04-05	United States
ORF3a_131_C	ORF3a	131	SRR14421523	25785	G	T	0,999525	2021-04-05	United States
ORF8_27_*	ORF8	27	SRR14421523	27972	C	T	0,999481	2021-04-05	United States
ORF8_52_I	ORF8	52	SRR14421523	28048	G	T	0,999464	2021-04-05	United States
ORF8_68_*	ORF8	68	SRR14421523	28095	A	T	0,69695	2021-04-05	United States
ORF8_73_C	ORF8	73	SRR14421523	28111	A	G	1	2021-04-05	United States
N_3_H	N	3	SRR14421523	28280	G	C	1	2021-04-05	United States
N_3_V	N	3	SRR14421523	28281	A	T	1	2021-04-05	United States
N_3_E	N	3	SRR14421523	28282	T	A	0,999305	2021-04-05	United States
N_203_K	N	203	SRR14421523	28881	G	A	0,999538	2021-04-05	United States
N_204_R	N	204	SRR14421523	28883	G	C	0,99954	2021-04-05	United States
N_235_F	N	235	SRR14421523	28977	C	T	1	2021-04-05	United States
ORF1ab_81_NA	ORF1ab	81	SRR14421524	507	A	-TGGTCATGTTATGGT	0,807352	2021-04-11	United States
ORF1ab_669_N	ORF1ab	669	SRR14421524	2272	G	T	0,999458	2021-04-11	United States
ORF1ab_1001_I	ORF1ab	1001	SRR14421524	3267	C	T	0,999369	2021-04-11	United States
ORF1ab_1283_V	ORF1ab	1283	SRR14421524	4113	C	T	0,999477	2021-04-11	United States
ORF1ab_1708_D	ORF1ab	1708	SRR14421524	5388	C	A	0,999578	2021-04-11	United States
ORF1ab_2144_NA	ORF1ab	2144	SRR14421524	6696	C	+T	0,0567041	2021-04-11	United States
ORF1ab_2230_T	ORF1ab	2230	SRR14421524	6954	T	C	0,999053	2021-04-11	United States
ORF1ab_3674_NA	ORF1ab	3674	SRR14421524	11287	G	-TCTGGTTTT	0,944798	2021-04-11	United States
ORF1ab_3683_I	ORF1ab	3683	SRR14421524	11312	G	A	0,783755	2021-04-11	United States
ORF1ab_218_L	ORF1ab	218	SRR14421524	14120	C	T	0,998904	2021-04-11	United States
ORF1ab_314_L	ORF1ab	314	SRR14421524	14408	C	T	0,999498	2021-04-11	United States
ORF1ab_833_NA	ORF1ab	833	SRR14421524	15965	G	+T	0,0708523	2021-04-11	United States
ORF1ab_1089_L	ORF1ab	1089	SRR14421524	16733	C	T	0,999197	2021-04-11	United States
ORF1ab_2537_I	ORF1ab	2537	SRR14421524	21077	C	T	0,0619236	2021-04-11	United States
S_68_NA	S	68	SRR14421524	21764	A	-TACATG	0,934859	2021-04-11	United States
S_143_NA	S	143	SRR14421524	21990	T	-TTA	0,755517	2021-04-11	United States
S_178_Y	S	178	SRR14421524	22094	G	T	0,999521	2021-04-11	United States
S_501_Y	S	501	SRR14421524	23063	A	T	0,999543	2021-04-11	United States
S_570_D	S	570	SRR14421524	23271	C	A	0,999436	2021-04-11	United States
S_614_G	S	614	SRR14421524	23403	A	G	0,999233	2021-04-11	United States
S_681_H	S	681	SRR14421524	23604	C	A	0,998441	2021-04-11	United States
S_716_I	S	716	SRR14421524	23709	C	T	0,999272	2021-04-11	United States
S_982_A	S	982	SRR14421524	24506	T	G	0,999623	2021-04-11	United States
S_1118_H	S	1118	SRR14421524	24914	G	C	0,999395	2021-04-11	United States
ORF8_27_*	ORF8	27	SRR14421524	27972	C	T	1	2021-04-11	United States
ORF8_52_I	ORF8	52	SRR14421524	28048	G	T	0,99962	2021-04-11	United States
ORF8_68_*	ORF8	68	SRR14421524	28095	A	T	0,711707	2021-04-11	United States
ORF8_73_C	ORF8	73	SRR14421524	28111	A	G	0,998546	2021-04-11	United States
N_3_H	N	3	SRR14421524	28280	G	C	1	2021-04-11	United States
N_3_V	N	3	SRR14421524	28281	A	T	0,999536	2021-04-11	United States
N_3_E	N	3	SRR14421524	28282	T	A	0,999072	2021-04-11	United States
N_203_K	N	203	SRR14421524	28881	G	A	1	2021-04-11	United States
N_204_R	N	204	SRR14421524	28883	G	C	1	2021-04-11	United States
N_235_F	N	235	SRR14421524	28977	C	T	0,999687	2021-04-11	United States
ORF1ab_265_I	ORF1ab	265	SRR14421526	1059	C	T	0,999747	2021-04-11	United States
ORF1ab_2981_F	ORF1ab	2981	SRR14421526	9207	C	T	0,999729	2021-04-11	United States
ORF1ab_3201_P	ORF1ab	3201	SRR14421526	9867	T	C	1	2021-04-11	United States
ORF1ab_3674_NA	ORF1ab	3674	SRR14421526	11287	G	-TCTGGTTTT	0,942376	2021-04-11	United States
ORF1ab_314_L	ORF1ab	314	SRR14421526	14408	C	T	0,999493	2021-04-11	United States
ORF1ab_1011_H	ORF1ab	1011	SRR14421526	16500	A	C	0,995283	2021-04-11	United States
S_3_NA	S	3	SRR14421526	21569	G	+T	0,0803213	2021-04-11	United States
S_5_F	S	5	SRR14421526	21575	C	T	1	2021-04-11	United States
S_95_I	S	95	SRR14421526	21846	C	T	0,999411	2021-04-11	United States
S_253_G	S	253	SRR14421526	22320	A	G	1	2021-04-11	United States
S_484_K	S	484	SRR14421526	23012	G	A	1	2021-04-11	United States
S_614_G	S	614	SRR14421526	23403	A	G	0,999793	2021-04-11	United States
S_701_V	S	701	SRR14421526	23664	C	T	0,999551	2021-04-11	United States
ORF3a_33_S	ORF3a	33	SRR14421526	25489	G	T	0,998661	2021-04-11	United States
ORF3a_42_L	ORF3a	42	SRR14421526	25517	C	T	0,995004	2021-04-11	United States
ORF3a_57_H	ORF3a	57	SRR14421526	25563	G	T	0,998707	2021-04-11	United States
ORF8_11_I	ORF8	11	SRR14421526	27925	C	T	0,998873	2021-04-11	United States
N_15_S	N	15	SRR14421526	28317	T	G	0,997888	2021-04-11	United States
N_199_L	N	199	SRR14421526	28869	C	T	0,996016	2021-04-11	United States
N_234_I	N	234	SRR14421526	28975	G	A	0,996727	2021-04-11	United States
ORF1ab_265_I	ORF1ab	265	SRR14421527	1059	C	T	1	2021-04-10	United States
ORF1ab_1862_S	ORF1ab	1862	SRR14421527	5849	C	T	1	2021-04-10	United States
ORF1ab_1946_S	ORF1ab	1946	SRR14421527	6101	G	A	0,999479	2021-04-10	United States
ORF1ab_2144_NA	ORF1ab	2144	SRR14421527	6696	C	+T	0,0616721	2021-04-10	United States
ORF1ab_3201_P	ORF1ab	3201	SRR14421527	9867	T	C	1	2021-04-10	United States
ORF1ab_3359_L	ORF1ab	3359	SRR14421527	10341	C	T	0,999443	2021-04-10	United States
ORF1ab_3674_NA	ORF1ab	3674	SRR14421527	11287	G	-TCTGGTTTT	0,950518	2021-04-10	United States
ORF1ab_314_L	ORF1ab	314	SRR14421527	14408	C	T	0,999492	2021-04-10	United States
ORF1ab_833_NA	ORF1ab	833	SRR14421527	15965	G	+T	0,0518248	2021-04-10	United States
ORF1ab_1011_H	ORF1ab	1011	SRR14421527	16500	A	C	0,9819	2021-04-10	United States
ORF1ab_2313_S	ORF1ab	2313	SRR14421527	20404	C	T	1	2021-04-10	United States
S_3_NA	S	3	SRR14421527	21569	G	+T	0,061706	2021-04-10	United States
S_5_F	S	5	SRR14421527	21575	C	T	1	2021-04-10	United States
S_95_I	S	95	SRR14421527	21846	C	T	0,999303	2021-04-10	United States
S_253_G	S	253	SRR14421527	22320	A	G	0,998792	2021-04-10	United States
S_366_P	S	366	SRR14421527	22658	T	C	0,168737	2021-04-10	United States
S_477_N	S	477	SRR14421527	22992	G	A	0,998381	2021-04-10	United States
S_614_G	S	614	SRR14421527	23403	A	G	0,999309	2021-04-10	United States
S_870_V	S	870	SRR14421527	24170	A	G	0,998676	2021-04-10	United States
S_957_R	S	957	SRR14421527	24432	A	G	1	2021-04-10	United States
ORF3a_42_L	ORF3a	42	SRR14421527	25517	C	T	0,996842	2021-04-10	United States
ORF3a_57_H	ORF3a	57	SRR14421527	25563	G	T	0,99903	2021-04-10	United States
ORF8_11_I	ORF8	11	SRR14421527	27925	C	T	0,9953	2021-04-10	United States
N_13_L	N	13	SRR14421527	28311	C	T	0,998789	2021-04-10	United States
N_202_R	N	202	SRR14421527	28879	T	G	1	2021-04-10	United States
ORF10_3_C	ORF10	3	SRR14421527	29565	A	G	0,999046	2021-04-10	United States
ORF1ab_207_C	ORF1ab	207	SRR14421528	884	C	T	0,988006	2021-04-10	United States
ORF1ab_1001_I	ORF1ab	1001	SRR14421528	3267	C	T	0,99973	2021-04-10	United States
ORF1ab_1465_F	ORF1ab	1465	SRR14421528	4659	A	T	0,999003	2021-04-10	United States
ORF1ab_1708_D	ORF1ab	1708	SRR14421528	5388	C	A	0,999762	2021-04-10	United States
ORF1ab_2230_T	ORF1ab	2230	SRR14421528	6954	T	C	0,998955	2021-04-10	United States
ORF1ab_3674_NA	ORF1ab	3674	SRR14421528	11287	G	-TCTGGTTTT	0,949473	2021-04-10	United States
ORF1ab_314_L	ORF1ab	314	SRR14421528	14408	C	T	1	2021-04-10	United States
ORF1ab_833_NA	ORF1ab	833	SRR14421528	15965	G	+T	0,0741869	2021-04-10	United States
S_68_NA	S	68	SRR14421528	21764	A	-TACATG	0,93674	2021-04-10	United States
S_143_NA	S	143	SRR14421528	21990	T	-TTA	0,779152	2021-04-10	United States
S_501_Y	S	501	SRR14421528	23063	A	T	0,999652	2021-04-10	United States
S_570_D	S	570	SRR14421528	23271	C	A	0,999149	2021-04-10	United States
S_614_G	S	614	SRR14421528	23403	A	G	0,998923	2021-04-10	United States
S_681_H	S	681	SRR14421528	23604	C	A	0,99927	2021-04-10	United States
S_716_I	S	716	SRR14421528	23709	C	T	0,999274	2021-04-10	United States
S_982_A	S	982	SRR14421528	24506	T	G	0,999198	2021-04-10	United States
S_1118_H	S	1118	SRR14421528	24914	G	C	0,999793	2021-04-10	United States
ORF3a_131_C	ORF3a	131	SRR14421528	25785	G	T	0,999668	2021-04-10	United States
ORF8_27_*	ORF8	27	SRR14421528	27972	C	T	0,999015	2021-04-10	United States
ORF8_52_I	ORF8	52	SRR14421528	28048	G	T	0,997939	2021-04-10	United States
ORF8_68_*	ORF8	68	SRR14421528	28095	A	T	0,762781	2021-04-10	United States
ORF8_73_C	ORF8	73	SRR14421528	28111	A	G	0,999662	2021-04-10	United States
N_3_H	N	3	SRR14421528	28280	G	C	0,999151	2021-04-10	United States
N_3_V	N	3	SRR14421528	28281	A	T	0,999577	2021-04-10	United States
N_3_E	N	3	SRR14421528	28282	T	A	0,998306	2021-04-10	United States
N_203_K	N	203	SRR14421528	28881	G	A	0,99959	2021-04-10	United States
N_204_R	N	204	SRR14421528	28883	G	C	0,999592	2021-04-10	United States
N_235_F	N	235	SRR14421528	28977	C	T	0,998692	2021-04-10	United States
ORF1ab_1001_I	ORF1ab	1001	SRR14421529	3267	C	T	1	2021-04-08	United States
ORF1ab_1708_D	ORF1ab	1708	SRR14421529	5388	C	A	0,999535	2021-04-08	United States
ORF1ab_2144_NA	ORF1ab	2144	SRR14421529	6696	C	+T	0,050381	2021-04-08	United States
ORF1ab_2230_T	ORF1ab	2230	SRR14421529	6954	T	C	1	2021-04-08	United States
ORF1ab_3674_NA	ORF1ab	3674	SRR14421529	11287	G	-TCTGGTTTT	0,934956	2021-04-08	United States
ORF1ab_3966_R	ORF1ab	3966	SRR14421529	12162	A	G	0,999187	2021-04-08	United States
ORF1ab_314_L	ORF1ab	314	SRR14421529	14408	C	T	0,999009	2021-04-08	United States
ORF1ab_1383_R	ORF1ab	1383	SRR14421529	17615	A	G	1	2021-04-08	United States
ORF1ab_2557_R	ORF1ab	2557	SRR14421529	21137	A	G	1	2021-04-08	United States
S_68_NA	S	68	SRR14421529	21764	A	-TACATG	0,927676	2021-04-08	United States
S_143_NA	S	143	SRR14421529	21990	T	-TTA	0,80034	2021-04-08	United States
S_501_Y	S	501	SRR14421529	23063	A	T	1	2021-04-08	United States
S_570_D	S	570	SRR14421529	23271	C	A	1	2021-04-08	United States
S_614_G	S	614	SRR14421529	23403	A	G	0,998294	2021-04-08	United States
S_681_H	S	681	SRR14421529	23604	C	A	1	2021-04-08	United States
S_716_I	S	716	SRR14421529	23709	C	T	1	2021-04-08	United States
S_982_A	S	982	SRR14421529	24506	T	G	0,998704	2021-04-08	United States
S_1118_H	S	1118	SRR14421529	24914	G	C	1	2021-04-08	United States
S_1191_N	S	1191	SRR14421529	25135	G	T	1	2021-04-08	United States
ORF8_27_*	ORF8	27	SRR14421529	27972	C	T	1	2021-04-08	United States
ORF8_52_I	ORF8	52	SRR14421529	28048	G	T	1	2021-04-08	United States
ORF8_73_C	ORF8	73	SRR14421529	28111	A	G	1	2021-04-08	United States
N_3_H	N	3	SRR14421529	28280	G	C	1	2021-04-08	United States
N_3_V	N	3	SRR14421529	28281	A	T	0,998904	2021-04-08	United States
N_3_E	N	3	SRR14421529	28282	T	A	1	2021-04-08	United States
N_203_K	N	203	SRR14421529	28881	G	A	1	2021-04-08	United States
N_204_R	N	204	SRR14421529	28883	G	C	0,99931	2021-04-08	United States
N_235_F	N	235	SRR14421529	28977	C	T	1	2021-04-08	United States
ORF1ab_486_V	ORF1ab	486	SRR14421531	1722	C	T	1	2021-04-08	United States
ORF1ab_498_V	ORF1ab	498	SRR14421531	1758	C	T	1	2021-04-08	United States
ORF1ab_2144_NA	ORF1ab	2144	SRR14421531	6696	C	+T	0,0544379	2021-04-08	United States
ORF1ab_2474_A	ORF1ab	2474	SRR14421531	7685	T	G	0,918	2021-04-08	United States
ORF1ab_314_L	ORF1ab	314	SRR14421531	14408	C	T	1	2021-04-08	United States
ORF1ab_833_NA	ORF1ab	833	SRR14421531	15965	G	+T	0,0714542	2021-04-08	United States
ORF1ab_1362_R	ORF1ab	1362	SRR14421531	17551	G	A	1	2021-04-08	United States
ORF1ab_1936_H	ORF1ab	1936	SRR14421531	19274	C	A	0,998361	2021-04-08	United States
S_152_L	S	152	SRR14421531	22017	G	T	1	2021-04-08	United States
S_222_V	S	222	SRR14421531	22227	C	T	0,997934	2021-04-08	United States
S_255_F	S	255	SRR14421531	22326	C	T	1	2021-04-08	United States
S_484_K	S	484	SRR14421531	23012	G	A	0,999308	2021-04-08	United States
S_614_G	S	614	SRR14421531	23403	A	G	0,999224	2021-04-08	United States
S_769_V	S	769	SRR14421531	23868	G	T	1	2021-04-08	United States
S_1104_L	S	1104	SRR14421531	24872	G	T	0,999399	2021-04-08	United States
M_28_L	M	28	SRR14421531	26604	T	C	0,998454	2021-04-08	United States
N_187_L	N	187	SRR14421531	28833	C	T	1	2021-04-08	United States
N_203_K	N	203	SRR14421531	28881	G	A	1	2021-04-08	United States
N_204_R	N	204	SRR14421531	28883	G	C	1	2021-04-08	United States
N_418_H	N	418	SRR14421531	29527	G	T	1	2021-04-08	United States
ORF1ab_1001_I	ORF1ab	1001	SRR14421532	3267	C	T	1	2021-04-05	United States
ORF1ab_1708_D	ORF1ab	1708	SRR14421532	5388	C	A	1	2021-04-05	United States
ORF1ab_2144_NA	ORF1ab	2144	SRR14421532	6696	C	+T	0,0509259	2021-04-05	United States
ORF1ab_2980_G	ORF1ab	2980	SRR14421532	9204	A	G	0,992857	2021-04-05	United States
ORF1ab_3674_NA	ORF1ab	3674	SRR14421532	11287	G	-TCTGGTTTT	0,950758	2021-04-05	United States
ORF1ab_3683_I	ORF1ab	3683	SRR14421532	11312	G	A	0,76087	2021-04-05	United States
ORF1ab_218_L	ORF1ab	218	SRR14421532	14120	C	T	1	2021-04-05	United States
ORF1ab_314_L	ORF1ab	314	SRR14421532	14408	C	T	1	2021-04-05	United States
ORF1ab_833_NA	ORF1ab	833	SRR14421532	15965	G	+T	0,0903226	2021-04-05	United States
S_68_NA	S	68	SRR14421532	21764	A	-TACATG	0,946524	2021-04-05	United States
S_501_Y	S	501	SRR14421532	23063	A	T	1	2021-04-05	United States
S_570_D	S	570	SRR14421532	23271	C	A	1	2021-04-05	United States
S_614_G	S	614	SRR14421532	23403	A	G	1	2021-04-05	United States
S_681_H	S	681	SRR14421532	23604	C	A	1	2021-04-05	United States
S_716_I	S	716	SRR14421532	23709	C	T	1	2021-04-05	United States
S_982_A	S	982	SRR14421532	24506	T	G	1	2021-04-05	United States
S_1118_H	S	1118	SRR14421532	24914	G	C	1	2021-04-05	United States
ORF8_73_C	ORF8	73	SRR14421532	28111	A	G	1	2021-04-05	United States
N_203_K	N	203	SRR14421532	28881	G	A	1	2021-04-05	United States
N_204_R	N	204	SRR14421532	28883	G	C	1	2021-04-05	United States
N_235_F	N	235	SRR14421532	28977	C	T	1	2021-04-05	United States
ORF1ab_730_F	ORF1ab	730	SRR14421534	2453	C	T	0,999048	2021-04-05	United States
ORF1ab_1001_I	ORF1ab	1001	SRR14421534	3267	C	T	0,999722	2021-04-05	United States
ORF1ab_1708_D	ORF1ab	1708	SRR14421534	5388	C	A	0,999303	2021-04-05	United States
ORF1ab_2144_NA	ORF1ab	2144	SRR14421534	6696	C	+T	0,0567861	2021-04-05	United States
ORF1ab_2230_T	ORF1ab	2230	SRR14421534	6954	T	C	0,999407	2021-04-05	United States
ORF1ab_3338_F	ORF1ab	3338	SRR14421534	10277	C	T	0,998512	2021-04-05	United States
ORF1ab_3674_NA	ORF1ab	3674	SRR14421534	11287	G	-TCTGGTTTT	0,931688	2021-04-05	United States
ORF1ab_314_L	ORF1ab	314	SRR14421534	14408	C	T	0,999384	2021-04-05	United States
ORF1ab_833_NA	ORF1ab	833	SRR14421534	15965	G	+T	0,0710489	2021-04-05	United States
ORF1ab_2223_L	ORF1ab	2223	SRR14421534	20134	G	T	0,999457	2021-04-05	United States
S_68_NA	S	68	SRR14421534	21764	A	-TACATG	0,941632	2021-04-05	United States
S_143_NA	S	143	SRR14421534	21990	T	-TTA	0,904598	2021-04-05	United States
S_155_R	S	155	SRR14421534	22025	A	C	0,976306	2021-04-05	United States
S_501_Y	S	501	SRR14421534	23063	A	T	1	2021-04-05	United States
S_570_D	S	570	SRR14421534	23271	C	A	0,99974	2021-04-05	United States
S_614_G	S	614	SRR14421534	23403	A	G	0,998857	2021-04-05	United States
S_681_H	S	681	SRR14421534	23604	C	A	0,999675	2021-04-05	United States
S_716_I	S	716	SRR14421534	23709	C	T	0,999677	2021-04-05	United States
S_982_A	S	982	SRR14421534	24506	T	G	1	2021-04-05	United States
S_1118_H	S	1118	SRR14421534	24914	G	C	0,999657	2021-04-05	United States
ORF7a_62_*	ORF7a	62	SRR14421534	27577	C	T	1	2021-04-05	United States
ORF7a_81_L	ORF7a	81	SRR14421534	27635	C	T	0,997167	2021-04-05	United States
ORF8_27_*	ORF8	27	SRR14421534	27972	C	T	1	2021-04-05	United States
ORF8_52_I	ORF8	52	SRR14421534	28048	G	T	1	2021-04-05	United States
ORF8_73_C	ORF8	73	SRR14421534	28111	A	G	0,999695	2021-04-05	United States
N_3_H	N	3	SRR14421534	28280	G	C	0,999602	2021-04-05	United States
N_3_V	N	3	SRR14421534	28281	A	T	0,998811	2021-04-05	United States
N_3_E	N	3	SRR14421534	28282	T	A	1	2021-04-05	United States
N_203_K	N	203	SRR14421534	28881	G	A	1	2021-04-05	United States
N_204_R	N	204	SRR14421534	28883	G	C	0,999702	2021-04-05	United States
N_235_F	N	235	SRR14421534	28977	C	T	0,999013	2021-04-05	United States
ORF1ab_265_I	ORF1ab	265	SRR14421535	1059	C	T	0,999327	2021-04-05	United States
ORF1ab_1270_I	ORF1ab	1270	SRR14421535	4073	C	A	0,99974	2021-04-05	United States
ORF1ab_2144_NA	ORF1ab	2144	SRR14421535	6696	C	+T	0,0569007	2021-04-05	United States
ORF1ab_3201_P	ORF1ab	3201	SRR14421535	9867	T	C	0,999171	2021-04-05	United States
ORF1ab_3674_NA	ORF1ab	3674	SRR14421535	11287	G	-TCTGGTTTT	0,935307	2021-04-05	United States
ORF1ab_314_L	ORF1ab	314	SRR14421535	14408	C	T	0,999544	2021-04-05	United States
ORF1ab_833_NA	ORF1ab	833	SRR14421535	15965	G	+T	0,07919	2021-04-05	United States
ORF1ab_1011_H	ORF1ab	1011	SRR14421535	16500	A	C	0,85034	2021-04-05	United States
S_3_NA	S	3	SRR14421535	21569	G	+T	0,0574634	2021-04-05	United States
S_5_F	S	5	SRR14421535	21575	C	T	0,99939	2021-04-05	United States
S_95_I	S	95	SRR14421535	21846	C	T	0,999422	2021-04-05	United States
S_253_G	S	253	SRR14421535	22320	A	G	0,998677	2021-04-05	United States
S_484_K	S	484	SRR14421535	23012	G	A	0,999705	2021-04-05	United States
S_614_G	S	614	SRR14421535	23403	A	G	0,999463	2021-04-05	United States
S_701_V	S	701	SRR14421535	23664	C	T	0,998871	2021-04-05	United States
ORF3a_42_L	ORF3a	42	SRR14421535	25517	C	T	0,995761	2021-04-05	United States
ORF3a_57_H	ORF3a	57	SRR14421535	25563	G	T	0,999069	2021-04-05	United States
ORF8_11_I	ORF8	11	SRR14421535	27925	C	T	1	2021-04-05	United States
N_28_H	N	28	SRR14421535	28357	G	T	0,999317	2021-04-05	United States
N_199_L	N	199	SRR14421535	28869	C	T	0,999604	2021-04-05	United States
N_234_I	N	234	SRR14421535	28975	G	A	0,99951	2021-04-05	United States
ORF10_10_L	ORF10	10	SRR14421535	29586	C	T	0,0642424	2021-04-05	United States
ORF1ab_1001_I	ORF1ab	1001	SRR14421536	3267	C	T	1	2021-04-04	United States
ORF1ab_1708_D	ORF1ab	1708	SRR14421536	5388	C	A	0,999797	2021-04-04	United States
ORF1ab_2144_NA	ORF1ab	2144	SRR14421536	6696	C	+T	0,050657	2021-04-04	United States
ORF1ab_2230_T	ORF1ab	2230	SRR14421536	6954	T	C	1	2021-04-04	United States
ORF1ab_3674_NA	ORF1ab	3674	SRR14421536	11287	G	-TCTGGTTTT	0,943171	2021-04-04	United States
ORF1ab_3892_F	ORF1ab	3892	SRR14421536	11939	G	T	0,124442	2021-04-04	United States
ORF1ab_314_L	ORF1ab	314	SRR14421536	14408	C	T	0,999415	2021-04-04	United States
ORF1ab_833_NA	ORF1ab	833	SRR14421536	15965	G	+T	0,0683179	2021-04-04	United States
S_68_NA	S	68	SRR14421536	21764	A	-TACATG	0,931774	2021-04-04	United States
S_143_NA	S	143	SRR14421536	21990	T	-TTA	0,775298	2021-04-04	United States
S_501_Y	S	501	SRR14421536	23063	A	T	0,99972	2021-04-04	United States
S_570_D	S	570	SRR14421536	23271	C	A	0,999241	2021-04-04	United States
S_614_G	S	614	SRR14421536	23403	A	G	0,999774	2021-04-04	United States
S_681_H	S	681	SRR14421536	23604	C	A	0,999686	2021-04-04	United States
S_716_I	S	716	SRR14421536	23709	C	T	0,999369	2021-04-04	United States
S_982_A	S	982	SRR14421536	24506	T	G	0,999675	2021-04-04	United States
S_1118_H	S	1118	SRR14421536	24914	G	C	0,999827	2021-04-04	United States
ORF3a_131_C	ORF3a	131	SRR14421536	25785	G	T	0,999173	2021-04-04	United States
ORF8_27_*	ORF8	27	SRR14421536	27972	C	T	0,999648	2021-04-04	United States
ORF8_52_I	ORF8	52	SRR14421536	28048	G	T	0,999252	2021-04-04	United States
ORF8_68_*	ORF8	68	SRR14421536	28095	A	T	0,745297	2021-04-04	United States
ORF8_73_C	ORF8	73	SRR14421536	28111	A	G	0,999702	2021-04-04	United States
N_3_H	N	3	SRR14421536	28280	G	C	0,999641	2021-04-04	United States
N_3_V	N	3	SRR14421536	28281	A	T	0,999281	2021-04-04	United States
N_3_E	N	3	SRR14421536	28282	T	A	1	2021-04-04	United States
N_203_K	N	203	SRR14421536	28881	G	A	0,999762	2021-04-04	United States
N_204_R	N	204	SRR14421536	28883	G	C	0,999287	2021-04-04	United States
N_235_F	N	235	SRR14421536	28977	C	T	0,999752	2021-04-04	United States
ORF1ab_265_I	ORF1ab	265	SRR14421537	1059	C	T	0,999473	2021-04-09	United States
ORF1ab_724_I	ORF1ab	724	SRR14421537	2436	G	T	0,999612	2021-04-09	United States
ORF1ab_1679_S	ORF1ab	1679	SRR14421537	5300	G	T	0,998755	2021-04-09	United States
ORF1ab_2144_NA	ORF1ab	2144	SRR14421537	6696	C	+T	0,0509077	2021-04-09	United States
ORF1ab_2967_I	ORF1ab	2967	SRR14421537	9165	C	T	0,999451	2021-04-09	United States
ORF1ab_3162_E	ORF1ab	3162	SRR14421537	9749	A	G	0,999574	2021-04-09	United States
ORF1ab_3201_P	ORF1ab	3201	SRR14421537	9867	T	C	0,999756	2021-04-09	United States
ORF1ab_3209_V	ORF1ab	3209	SRR14421537	9891	C	T	0,999538	2021-04-09	United States
ORF1ab_3674_NA	ORF1ab	3674	SRR14421537	11287	G	-TCTGGTTTT	0,931792	2021-04-09	United States
ORF1ab_3847_I	ORF1ab	3847	SRR14421537	11804	G	A	0,999785	2021-04-09	United States
ORF1ab_4211_L	ORF1ab	4211	SRR14421537	12897	C	T	0,996553	2021-04-09	United States
ORF1ab_314_L	ORF1ab	314	SRR14421537	14408	C	T	0,999518	2021-04-09	United States
S_80_G	S	80	SRR14421537	21801	A	G	1	2021-04-09	United States
S_143_NA	S	143	SRR14421537	21990	T	-TTA	0,833333	2021-04-09	United States
S_157_S	S	157	SRR14421537	22032	T	C	0,94888	2021-04-09	United States
S_367_G	S	367	SRR14421537	22662	T	G	0,999538	2021-04-09	United States
S_452_R	S	452	SRR14421537	22917	T	G	0,998992	2021-04-09	United States
S_478_I	S	478	SRR14421537	22995	C	T	0,999712	2021-04-09	United States
S_614_G	S	614	SRR14421537	23403	A	G	0,998697	2021-04-09	United States
S_859_N	S	859	SRR14421537	24138	C	A	0,999146	2021-04-09	United States
S_950_H	S	950	SRR14421537	24410	G	C	0,664005	2021-04-09	United States
ORF3a_42_L	ORF3a	42	SRR14421537	25517	C	T	0,997162	2021-04-09	United States
ORF3a_57_H	ORF3a	57	SRR14421537	25563	G	T	0,999143	2021-04-09	United States
ORF3a_60_C	ORF3a	60	SRR14421537	25571	C	G	0,998554	2021-04-09	United States
ORF3a_104_L	ORF3a	104	SRR14421537	25703	C	T	0,992837	2021-04-09	United States
ORF8_11_I	ORF8	11	SRR14421537	27925	C	T	0,999484	2021-04-09	United States
ORF8_51_S	ORF8	51	SRR14421537	28044	G	T	1	2021-04-09	United States
N_205_I	N	205	SRR14421537	28887	C	T	0,998975	2021-04-09	United States
N_234_I	N	234	SRR14421537	28975	G	A	1	2021-04-09	United States
ORF1ab_640_D	ORF1ab	640	SRR14421538	2185	G	T	0,997531	2021-04-09	United States
ORF1ab_669_N	ORF1ab	669	SRR14421538	2272	G	T	0,99886	2021-04-09	United States
ORF1ab_1001_I	ORF1ab	1001	SRR14421538	3267	C	T	0,999358	2021-04-09	United States
ORF1ab_1283_V	ORF1ab	1283	SRR14421538	4113	C	T	0,999716	2021-04-09	United States
ORF1ab_1708_D	ORF1ab	1708	SRR14421538	5388	C	A	0,999301	2021-04-09	United States
ORF1ab_2144_NA	ORF1ab	2144	SRR14421538	6696	C	+T	0,0544515	2021-04-09	United States
ORF1ab_2230_T	ORF1ab	2230	SRR14421538	6954	T	C	0,999223	2021-04-09	United States
ORF1ab_3674_NA	ORF1ab	3674	SRR14421538	11287	G	-TCTGGTTTT	0,943063	2021-04-09	United States
ORF1ab_3683_I	ORF1ab	3683	SRR14421538	11312	G	A	0,80711	2021-04-09	United States
ORF1ab_218_L	ORF1ab	218	SRR14421538	14120	C	T	1	2021-04-09	United States
ORF1ab_314_L	ORF1ab	314	SRR14421538	14408	C	T	0,999756	2021-04-09	United States
ORF1ab_833_NA	ORF1ab	833	SRR14421538	15965	G	+T	0,0824233	2021-04-09	United States
ORF1ab_1089_L	ORF1ab	1089	SRR14421538	16733	C	T	1	2021-04-09	United States
S_68_NA	S	68	SRR14421538	21764	A	-TACATG	0,923877	2021-04-09	United States
S_143_NA	S	143	SRR14421538	21990	T	-TTA	0,800084	2021-04-09	United States
S_178_Y	S	178	SRR14421538	22094	G	T	0,999518	2021-04-09	United States
S_501_Y	S	501	SRR14421538	23063	A	T	0,999754	2021-04-09	United States
S_570_D	S	570	SRR14421538	23271	C	A	1	2021-04-09	United States
S_614_G	S	614	SRR14421538	23403	A	G	0,999722	2021-04-09	United States
S_681_H	S	681	SRR14421538	23604	C	A	1	2021-04-09	United States
S_716_I	S	716	SRR14421538	23709	C	T	0,999597	2021-04-09	United States
S_982_A	S	982	SRR14421538	24506	T	G	0,99839	2021-04-09	United States
S_1118_H	S	1118	SRR14421538	24914	G	C	0,999365	2021-04-09	United States
ORF3a_176_I	ORF3a	176	SRR14421538	25919	C	T	0,900818	2021-04-09	United States
ORF8_27_*	ORF8	27	SRR14421538	27972	C	T	0,999533	2021-04-09	United States
ORF8_52_I	ORF8	52	SRR14421538	28048	G	T	0,999036	2021-04-09	United States
ORF8_68_*	ORF8	68	SRR14421538	28095	A	T	0,620098	2021-04-09	United States
ORF8_73_C	ORF8	73	SRR14421538	28111	A	G	0,999217	2021-04-09	United States
N_3_H	N	3	SRR14421538	28280	G	C	1	2021-04-09	United States
N_3_V	N	3	SRR14421538	28281	A	T	0,998435	2021-04-09	United States
N_3_E	N	3	SRR14421538	28282	T	A	0,999478	2021-04-09	United States
N_203_K	N	203	SRR14421538	28881	G	A	0,999161	2021-04-09	United States
N_204_R	N	204	SRR14421538	28883	G	C	1	2021-04-09	United States
N_235_F	N	235	SRR14421538	28977	C	T	0,999565	2021-04-09	United States
ORF1ab_265_I	ORF1ab	265	SRR14421539	1059	C	T	1	2021-04-08	United States
ORF1ab_2144_NA	ORF1ab	2144	SRR14421539	6696	C	+T	0,0561457	2021-04-08	United States
ORF1ab_2981_F	ORF1ab	2981	SRR14421539	9207	C	T	1	2021-04-08	United States
ORF1ab_3201_P	ORF1ab	3201	SRR14421539	9867	T	C	1	2021-04-08	United States
ORF1ab_3674_NA	ORF1ab	3674	SRR14421539	11287	G	-TCTGGTTTT	0,949726	2021-04-08	United States
ORF1ab_314_L	ORF1ab	314	SRR14421539	14408	C	T	1	2021-04-08	United States
ORF1ab_1011_H	ORF1ab	1011	SRR14421539	16500	A	C	0,974843	2021-04-08	United States
S_3_NA	S	3	SRR14421539	21569	G	+T	0,0949721	2021-04-08	United States
S_95_I	S	95	SRR14421539	21846	C	T	0,997664	2021-04-08	United States
S_253_G	S	253	SRR14421539	22320	A	G	1	2021-04-08	United States
S_484_K	S	484	SRR14421539	23012	G	A	1	2021-04-08	United States
S_614_G	S	614	SRR14421539	23403	A	G	1	2021-04-08	United States
S_701_V	S	701	SRR14421539	23664	C	T	1	2021-04-08	United States
ORF3a_33_S	ORF3a	33	SRR14421539	25489	G	T	0,997972	2021-04-08	United States
ORF3a_42_L	ORF3a	42	SRR14421539	25517	C	T	0,997854	2021-04-08	United States
ORF3a_57_H	ORF3a	57	SRR14421539	25563	G	T	0,997912	2021-04-08	United States
ORF8_11_I	ORF8	11	SRR14421539	27925	C	T	1	2021-04-08	United States
N_199_L	N	199	SRR14421539	28869	C	T	0,991071	2021-04-08	United States
ORF1ab_1001_I	ORF1ab	1001	SRR14421540	3267	C	T	1	2021-04-10	United States
ORF1ab_1708_D	ORF1ab	1708	SRR14421540	5388	C	A	1	2021-04-10	United States
ORF1ab_2230_T	ORF1ab	2230	SRR14421540	6954	T	C	1	2021-04-10	United States
ORF1ab_2269_V	ORF1ab	2269	SRR14421540	7071	G	T	0,301775	2021-04-10	United States
ORF1ab_2780_L	ORF1ab	2780	SRR14421540	8603	T	C	0,972826	2021-04-10	United States
ORF1ab_3674_NA	ORF1ab	3674	SRR14421540	11287	G	-TCTGGTTTT	0,940927	2021-04-10	United States
ORF1ab_314_L	ORF1ab	314	SRR14421540	14408	C	T	0,999499	2021-04-10	United States
ORF1ab_833_NA	ORF1ab	833	SRR14421540	15965	G	+T	0,0554993	2021-04-10	United States
ORF1ab_956_R	ORF1ab	956	SRR14421540	16334	A	G	0,0689369	2021-04-10	United States
ORF1ab_1383_R	ORF1ab	1383	SRR14421540	17615	A	G	0,955566	2021-04-10	United States
S_68_NA	S	68	SRR14421540	21764	A	-TACATG	0,852063	2021-04-10	United States
S_95_I	S	95	SRR14421540	21846	C	T	0,0675583	2021-04-10	United States
S_143_NA	S	143	SRR14421540	21990	T	-TTA	0,719532	2021-04-10	United States
S_329_L	S	329	SRR14421540	22549	T	G	0,0614777	2021-04-10	United States
S_484_K	S	484	SRR14421540	23012	G	A	0,0866715	2021-04-10	United States
S_501_Y	S	501	SRR14421540	23063	A	T	0,891061	2021-04-10	United States
S_570_D	S	570	SRR14421540	23271	C	A	1	2021-04-10	United States
S_614_G	S	614	SRR14421540	23403	A	G	0,999287	2021-04-10	United States
S_681_H	S	681	SRR14421540	23604	C	A	0,998585	2021-04-10	United States
S_716_I	S	716	SRR14421540	23709	C	T	0,999091	2021-04-10	United States
S_982_A	S	982	SRR14421540	24506	T	G	1	2021-04-10	United States
S_1118_H	S	1118	SRR14421540	24914	G	C	0,952265	2021-04-10	United States
ORF3a_15_F	ORF3a	15	SRR14421540	25437	G	T	0,927048	2021-04-10	United States
ORF3a_42_L	ORF3a	42	SRR14421540	25517	C	T	0,0618572	2021-04-10	United States
ORF3a_57_H	ORF3a	57	SRR14421540	25563	G	T	0,0506249	2021-04-10	United States
ORF3a_224_S	ORF3a	224	SRR14421540	26062	G	A	0,95814	2021-04-10	United States
ORF8_27_*	ORF8	27	SRR14421540	27972	C	T	0,987027	2021-04-10	United States
ORF8_52_I	ORF8	52	SRR14421540	28048	G	T	0,986763	2021-04-10	United States
ORF8_73_C	ORF8	73	SRR14421540	28111	A	G	0,998568	2021-04-10	United States
ORF8_106_*	ORF8	106	SRR14421540	28209	G	T	0,168051	2021-04-10	United States
N_3_H	N	3	SRR14421540	28280	G	C	0,999779	2021-04-10	United States
N_3_V	N	3	SRR14421540	28281	A	T	0,999779	2021-04-10	United States
N_3_E	N	3	SRR14421540	28282	T	A	0,999338	2021-04-10	United States
N_203_K	N	203	SRR14421540	28881	G	A	1	2021-04-10	United States
N_204_R	N	204	SRR14421540	28883	G	C	1	2021-04-10	United States
N_235_F	N	235	SRR14421540	28977	C	T	1	2021-04-10	United States
ORF1ab_1001_I	ORF1ab	1001	SRR14421541	3267	C	T	0,998761	2021-04-05	United States
ORF1ab_1108_Y	ORF1ab	1108	SRR14421541	3587	C	T	1	2021-04-05	United States
ORF1ab_1708_D	ORF1ab	1708	SRR14421541	5388	C	A	1	2021-04-05	United States
ORF1ab_3674_NA	ORF1ab	3674	SRR14421541	11287	G	-TCTGGTTTT	0,949263	2021-04-05	United States
ORF1ab_314_L	ORF1ab	314	SRR14421541	14408	C	T	0,99894	2021-04-05	United States
S_68_NA	S	68	SRR14421541	21764	A	-TACATG	0,934891	2021-04-05	United States
S_143_NA	S	143	SRR14421541	21990	T	-TTA	0,788774	2021-04-05	United States
S_501_Y	S	501	SRR14421541	23063	A	T	0,997403	2021-04-05	United States
S_570_D	S	570	SRR14421541	23271	C	A	0,998936	2021-04-05	United States
S_614_G	S	614	SRR14421541	23403	A	G	1	2021-04-05	United States
S_681_H	S	681	SRR14421541	23604	C	A	1	2021-04-05	United States
S_716_I	S	716	SRR14421541	23709	C	T	1	2021-04-05	United States
S_982_A	S	982	SRR14421541	24506	T	G	1	2021-04-05	United States
S_1118_H	S	1118	SRR14421541	24914	G	C	1	2021-04-05	United States
ORF3a_131_C	ORF3a	131	SRR14421541	25785	G	T	1	2021-04-05	United States
ORF8_27_*	ORF8	27	SRR14421541	27972	C	T	1	2021-04-05	United States
ORF8_52_I	ORF8	52	SRR14421541	28048	G	T	1	2021-04-05	United States
ORF8_68_*	ORF8	68	SRR14421541	28095	A	T	0,962264	2021-04-05	United States
ORF8_73_C	ORF8	73	SRR14421541	28111	A	G	1	2021-04-05	United States
N_3_H	N	3	SRR14421541	28280	G	C	1	2021-04-05	United States
N_3_V	N	3	SRR14421541	28281	A	T	1	2021-04-05	United States
N_3_E	N	3	SRR14421541	28282	T	A	0,998333	2021-04-05	United States
N_203_K	N	203	SRR14421541	28881	G	A	1	2021-04-05	United States
N_204_R	N	204	SRR14421541	28883	G	C	1	2021-04-05	United States
N_235_F	N	235	SRR14421541	28977	C	T	1	2021-04-05	United States
ORF1ab_730_F	ORF1ab	730	SRR14421542	2453	C	T	1	2021-04-05	United States
ORF1ab_1001_I	ORF1ab	1001	SRR14421542	3267	C	T	1	2021-04-05	United States
ORF1ab_1708_D	ORF1ab	1708	SRR14421542	5388	C	A	0,998857	2021-04-05	United States
ORF1ab_2230_T	ORF1ab	2230	SRR14421542	6954	T	C	0,995122	2021-04-05	United States
ORF1ab_3674_NA	ORF1ab	3674	SRR14421542	11287	G	-TCTGGTTTT	0,929284	2021-04-05	United States
ORF1ab_160_S	ORF1ab	160	SRR14421542	13945	C	T	0,997636	2021-04-05	United States
ORF1ab_314_L	ORF1ab	314	SRR14421542	14408	C	T	0,99901	2021-04-05	United States
S_68_NA	S	68	SRR14421542	21764	A	-TACATG	0,929619	2021-04-05	United States
S_143_NA	S	143	SRR14421542	21990	T	-TTA	0,851582	2021-04-05	United States
S_155_R	S	155	SRR14421542	22025	A	C	0,945378	2021-04-05	United States
S_501_Y	S	501	SRR14421542	23063	A	T	1	2021-04-05	United States
S_570_D	S	570	SRR14421542	23271	C	A	1	2021-04-05	United States
S_614_G	S	614	SRR14421542	23403	A	G	0,998971	2021-04-05	United States
S_681_H	S	681	SRR14421542	23604	C	A	1	2021-04-05	United States
S_716_I	S	716	SRR14421542	23709	C	T	0,99843	2021-04-05	United States
S_982_A	S	982	SRR14421542	24506	T	G	1	2021-04-05	United States
S_1118_H	S	1118	SRR14421542	24914	G	C	0,999212	2021-04-05	United States
ORF7b_28_L	ORF7b	28	SRR14421542	27837	T	C	1	2021-04-05	United States
ORF8_27_*	ORF8	27	SRR14421542	27972	C	T	1	2021-04-05	United States
ORF8_52_I	ORF8	52	SRR14421542	28048	G	T	1	2021-04-05	United States
ORF8_73_C	ORF8	73	SRR14421542	28111	A	G	1	2021-04-05	United States
N_3_H	N	3	SRR14421542	28280	G	C	1	2021-04-05	United States
N_3_V	N	3	SRR14421542	28281	A	T	1	2021-04-05	United States
N_3_E	N	3	SRR14421542	28282	T	A	0,998162	2021-04-05	United States
N_203_K	N	203	SRR14421542	28881	G	A	1	2021-04-05	United States
N_204_R	N	204	SRR14421542	28883	G	C	0,998726	2021-04-05	United States
N_235_F	N	235	SRR14421542	28977	C	T	0,997465	2021-04-05	United States
ORF1ab_265_I	ORF1ab	265	SRR14421544	1059	C	T	1	2021-04-08	United States
ORF1ab_302_F	ORF1ab	302	SRR14421544	1170	C	T	0,710517	2021-04-08	United States
ORF1ab_1082_V	ORF1ab	1082	SRR14421544	3510	C	T	0,944808	2021-04-08	United States
ORF1ab_2188_F	ORF1ab	2188	SRR14421544	6828	C	T	0,999109	2021-04-08	United States
ORF1ab_4205_V	ORF1ab	4205	SRR14421544	12878	A	G	0,999177	2021-04-08	United States
ORF1ab_314_L	ORF1ab	314	SRR14421544	14408	C	T	0,999637	2021-04-08	United States
ORF1ab_1183_Y	ORF1ab	1183	SRR14421544	17014	G	T	0,999665	2021-04-08	United States
ORF1ab_2063_N	ORF1ab	2063	SRR14421544	19656	G	T	0,999281	2021-04-08	United States
S_3_NA	S	3	SRR14421544	21569	G	+T	0,0745455	2021-04-08	United States
S_5_F	S	5	SRR14421544	21575	C	T	1	2021-04-08	United States
S_13_I	S	13	SRR14421544	21600	G	T	1	2021-04-08	United States
S_152_C	S	152	SRR14421544	22018	G	T	0,998369	2021-04-08	United States
S_452_R	S	452	SRR14421544	22917	T	G	0,99931	2021-04-08	United States
S_614_G	S	614	SRR14421544	23403	A	G	0,999627	2021-04-08	United States
ORF3a_57_H	ORF3a	57	SRR14421544	25563	G	T	0,999555	2021-04-08	United States
ORF3a_64_N	ORF3a	64	SRR14421544	25583	C	A	0,999547	2021-04-08	United States
ORF8_45_S	ORF8	45	SRR14421544	28027	G	C	0,997927	2021-04-08	United States
ORF8_100_L	ORF8	100	SRR14421544	28191	G	T	0,999458	2021-04-08	United States
N_205_I	N	205	SRR14421544	28887	C	T	0,998468	2021-04-08	United States
N_234_I	N	234	SRR14421544	28975	G	T	1	2021-04-08	United States
ORF1ab_265_I	ORF1ab	265	SRR14421545	1059	C	T	1	2021-04-11	United States
ORF1ab_929_D	ORF1ab	929	SRR14421545	3052	G	T	1	2021-04-11	United States
ORF1ab_930_Y	ORF1ab	930	SRR14421545	3053	G	T	1	2021-04-11	United States
ORF1ab_930_G	ORF1ab	930	SRR14421545	3054	A	G	1	2021-04-11	United States
ORF1ab_3201_P	ORF1ab	3201	SRR14421545	9867	T	C	1	2021-04-11	United States
ORF1ab_3674_NA	ORF1ab	3674	SRR14421545	11287	G	-TCTGGTTTT	0,927359	2021-04-11	United States
ORF1ab_4223_L	ORF1ab	4223	SRR14421545	12933	C	T	0,99854	2021-04-11	United States
ORF1ab_314_L	ORF1ab	314	SRR14421545	14408	C	T	1	2021-04-11	United States
ORF1ab_520_V	ORF1ab	520	SRR14421545	15026	C	T	1	2021-04-11	United States
ORF1ab_1011_H	ORF1ab	1011	SRR14421545	16500	A	C	0,958065	2021-04-11	United States
S_5_F	S	5	SRR14421545	21575	C	T	1	2021-04-11	United States
S_95_I	S	95	SRR14421545	21846	C	T	1	2021-04-11	United States
S_253_G	S	253	SRR14421545	22320	A	G	1	2021-04-11	United States
S_484_K	S	484	SRR14421545	23012	G	A	0,995181	2021-04-11	United States
S_614_G	S	614	SRR14421545	23403	A	G	1	2021-04-11	United States
S_701_V	S	701	SRR14421545	23664	C	T	1	2021-04-11	United States
ORF3a_42_L	ORF3a	42	SRR14421545	25517	C	T	0,998501	2021-04-11	United States
ORF3a_57_H	ORF3a	57	SRR14421545	25563	G	T	0,99841	2021-04-11	United States
ORF8_11_I	ORF8	11	SRR14421545	27925	C	T	1	2021-04-11	United States
N_199_L	N	199	SRR14421545	28869	C	T	0,998224	2021-04-11	United States
N_234_I	N	234	SRR14421545	28975	G	A	1	2021-04-11	United States
ORF1ab_265_I	ORF1ab	265	SRR14421546	1059	C	T	1	2021-04-10	United States
ORF1ab_402_C	ORF1ab	402	SRR14421546	1469	C	T	0,994382	2021-04-10	United States
ORF1ab_3201_P	ORF1ab	3201	SRR14421546	9867	T	C	0,997326	2021-04-10	United States
ORF1ab_3674_NA	ORF1ab	3674	SRR14421546	11287	G	-TCTGGTTTT	0,929282	2021-04-10	United States
ORF1ab_4018_F	ORF1ab	4018	SRR14421546	12318	C	T	1	2021-04-10	United States
ORF1ab_314_L	ORF1ab	314	SRR14421546	14408	C	T	1	2021-04-10	United States
ORF1ab_1011_H	ORF1ab	1011	SRR14421546	16500	A	C	0,928814	2021-04-10	United States
ORF1ab_1404_M	ORF1ab	1404	SRR14421546	17678	C	T	0,92217	2021-04-10	United States
S_5_F	S	5	SRR14421546	21575	C	T	1	2021-04-10	United States
S_95_I	S	95	SRR14421546	21846	C	T	1	2021-04-10	United States
S_222_V	S	222	SRR14421546	22227	C	T	1	2021-04-10	United States
S_253_G	S	253	SRR14421546	22320	A	G	1	2021-04-10	United States
S_484_K	S	484	SRR14421546	23012	G	A	1	2021-04-10	United States
S_614_G	S	614	SRR14421546	23403	A	G	0,997596	2021-04-10	United States
S_701_V	S	701	SRR14421546	23664	C	T	1	2021-04-10	United States
ORF3a_42_L	ORF3a	42	SRR14421546	25517	C	T	0,994203	2021-04-10	United States
ORF3a_57_H	ORF3a	57	SRR14421546	25563	G	T	1	2021-04-10	United States
ORF8_11_I	ORF8	11	SRR14421546	27925	C	T	0,994186	2021-04-10	United States
N_199_L	N	199	SRR14421546	28869	C	T	1	2021-04-10	United States
N_234_I	N	234	SRR14421546	28975	G	A	1	2021-04-10	United States
ORF1ab_1001_I	ORF1ab	1001	SRR14421547	3267	C	T	0,999002	2021-04-09	United States
ORF1ab_1708_D	ORF1ab	1708	SRR14421547	5388	C	A	0,998907	2021-04-09	United States
ORF1ab_2230_T	ORF1ab	2230	SRR14421547	6954	T	C	1	2021-04-09	United States
ORF1ab_2702_H	ORF1ab	2702	SRR14421547	8371	G	T	0,99871	2021-04-09	United States
ORF1ab_3674_NA	ORF1ab	3674	SRR14421547	11287	G	-TCTGGTTTT	0,945369	2021-04-09	United States
ORF1ab_3966_R	ORF1ab	3966	SRR14421547	12162	A	G	0,998858	2021-04-09	United States
ORF1ab_314_L	ORF1ab	314	SRR14421547	14408	C	T	1	2021-04-09	United States
ORF1ab_1383_R	ORF1ab	1383	SRR14421547	17615	A	G	0,999002	2021-04-09	United States
ORF1ab_2557_R	ORF1ab	2557	SRR14421547	21137	A	G	0,99532	2021-04-09	United States
S_68_NA	S	68	SRR14421547	21764	A	-TACATG	0,996246	2021-04-09	United States
S_143_NA	S	143	SRR14421547	21990	T	-TTA	0,826495	2021-04-09	United States
S_484_K	S	484	SRR14421547	23012	G	A	1	2021-04-09	United States
S_501_Y	S	501	SRR14421547	23063	A	T	1	2021-04-09	United States
S_570_D	S	570	SRR14421547	23271	C	A	0,999077	2021-04-09	United States
S_614_G	S	614	SRR14421547	23403	A	G	0,997154	2021-04-09	United States
S_681_H	S	681	SRR14421547	23604	C	A	0,998516	2021-04-09	United States
S_716_I	S	716	SRR14421547	23709	C	T	1	2021-04-09	United States
S_982_A	S	982	SRR14421547	24506	T	G	1	2021-04-09	United States
S_1118_H	S	1118	SRR14421547	24914	G	C	0,999178	2021-04-09	United States
S_1191_N	S	1191	SRR14421547	25135	G	T	1	2021-04-09	United States
ORF8_27_*	ORF8	27	SRR14421547	27972	C	T	1	2021-04-09	United States
ORF8_52_I	ORF8	52	SRR14421547	28048	G	T	1	2021-04-09	United States
ORF8_73_C	ORF8	73	SRR14421547	28111	A	G	0,998102	2021-04-09	United States
N_3_H	N	3	SRR14421547	28280	G	C	0,998561	2021-04-09	United States
N_3_V	N	3	SRR14421547	28281	A	T	1	2021-04-09	United States
N_3_E	N	3	SRR14421547	28282	T	A	1	2021-04-09	United States
N_6_L	N	6	SRR14421547	28290	C	T	0,998858	2021-04-09	United States
N_136_D	N	136	SRR14421547	28681	G	T	0,996753	2021-04-09	United States
N_203_K	N	203	SRR14421547	28881	G	A	1	2021-04-09	United States
N_204_R	N	204	SRR14421547	28883	G	C	1	2021-04-09	United States
N_235_F	N	235	SRR14421547	28977	C	T	1	2021-04-09	United States
ORF1ab_1001_I	ORF1ab	1001	SRR14421548	3267	C	T	0,999261	2021-04-09	United States
ORF1ab_1708_D	ORF1ab	1708	SRR14421548	5388	C	A	0,999585	2021-04-09	United States
ORF1ab_2230_T	ORF1ab	2230	SRR14421548	6954	T	C	1	2021-04-09	United States
ORF1ab_2949_C	ORF1ab	2949	SRR14421548	9110	C	T	0,999168	2021-04-09	United States
ORF1ab_3357_V	ORF1ab	3357	SRR14421548	10335	C	T	0,999264	2021-04-09	United States
ORF1ab_3674_NA	ORF1ab	3674	SRR14421548	11287	G	-TCTGGTTTT	0,92254	2021-04-09	United States
ORF1ab_3829_F	ORF1ab	3829	SRR14421548	11750	C	T	0,881645	2021-04-09	United States
ORF1ab_314_L	ORF1ab	314	SRR14421548	14408	C	T	0,999047	2021-04-09	United States
S_68_NA	S	68	SRR14421548	21764	A	-TACATG	0,946637	2021-04-09	United States
S_143_NA	S	143	SRR14421548	21990	T	-TTA	0,813884	2021-04-09	United States
S_501_Y	S	501	SRR14421548	23063	A	T	0,999096	2021-04-09	United States
S_570_D	S	570	SRR14421548	23271	C	A	1	2021-04-09	United States
S_614_G	S	614	SRR14421548	23403	A	G	0,999665	2021-04-09	United States
S_681_H	S	681	SRR14421548	23604	C	A	0,998854	2021-04-09	United States
S_716_I	S	716	SRR14421548	23709	C	T	1	2021-04-09	United States
S_982_A	S	982	SRR14421548	24506	T	G	0,998605	2021-04-09	United States
S_1118_H	S	1118	SRR14421548	24914	G	C	0,999228	2021-04-09	United States
ORF3a_131_C	ORF3a	131	SRR14421548	25785	G	T	0,999562	2021-04-09	United States
ORF7a_97_H	ORF7a	97	SRR14421548	27682	T	C	1	2021-04-09	United States
ORF8_27_*	ORF8	27	SRR14421548	27972	C	T	0,999438	2021-04-09	United States
ORF8_52_I	ORF8	52	SRR14421548	28048	G	T	1	2021-04-09	United States
ORF8_68_*	ORF8	68	SRR14421548	28095	A	T	0,681388	2021-04-09	United States
ORF8_73_C	ORF8	73	SRR14421548	28111	A	G	1	2021-04-09	United States
N_3_H	N	3	SRR14421548	28280	G	C	0,999367	2021-04-09	United States
N_3_V	N	3	SRR14421548	28281	A	T	0,999367	2021-04-09	United States
N_3_E	N	3	SRR14421548	28282	T	A	1	2021-04-09	United States
N_195_I	N	195	SRR14421548	28857	G	T	0,0561798	2021-04-09	United States
N_203_K	N	203	SRR14421548	28881	G	A	0,999667	2021-04-09	United States
N_204_R	N	204	SRR14421548	28883	G	C	0,99967	2021-04-09	United States
N_235_F	N	235	SRR14421548	28977	C	T	0,999665	2021-04-09	United States
ORF1ab_216_F	ORF1ab	216	SRR14421549	912	C	T	0,317647	2021-04-04	United States
ORF1ab_1001_I	ORF1ab	1001	SRR14421549	3267	C	T	1	2021-04-04	United States
ORF1ab_1708_D	ORF1ab	1708	SRR14421549	5388	C	A	1	2021-04-04	United States
ORF1ab_3674_NA	ORF1ab	3674	SRR14421549	11287	G	-TCTGGTTTT	0,890385	2021-04-04	United States
ORF1ab_314_L	ORF1ab	314	SRR14421549	14408	C	T	1	2021-04-04	United States
S_3_NA	S	3	SRR14421549	21569	G	+T	0,0826446	2021-04-04	United States
S_68_NA	S	68	SRR14421549	21764	A	-TACATG	0,945148	2021-04-04	United States
S_143_NA	S	143	SRR14421549	21990	T	-TTA	0,773256	2021-04-04	United States
S_384_L	S	384	SRR14421549	22713	C	T	0,292035	2021-04-04	United States
S_501_Y	S	501	SRR14421549	23063	A	T	1	2021-04-04	United States
S_570_D	S	570	SRR14421549	23271	C	A	1	2021-04-04	United States
S_614_G	S	614	SRR14421549	23403	A	G	1	2021-04-04	United States
S_681_H	S	681	SRR14421549	23604	C	A	1	2021-04-04	United States
S_716_I	S	716	SRR14421549	23709	C	T	0,99435	2021-04-04	United States
S_982_A	S	982	SRR14421549	24506	T	G	1	2021-04-04	United States
S_1118_H	S	1118	SRR14421549	24914	G	C	0,996633	2021-04-04	United States
ORF3a_151_I	ORF3a	151	SRR14421549	25844	C	T	0,981928	2021-04-04	United States
ORF8_27_*	ORF8	27	SRR14421549	27972	C	T	1	2021-04-04	United States
ORF8_52_I	ORF8	52	SRR14421549	28048	G	T	1	2021-04-04	United States
ORF8_73_C	ORF8	73	SRR14421549	28111	A	G	0,988701	2021-04-04	United States
N_3_H	N	3	SRR14421549	28280	G	C	1	2021-04-04	United States
N_3_V	N	3	SRR14421549	28281	A	T	1	2021-04-04	United States
N_3_E	N	3	SRR14421549	28282	T	A	1	2021-04-04	United States
N_203_K	N	203	SRR14421549	28881	G	A	0,996078	2021-04-04	United States
N_204_R	N	204	SRR14421549	28883	G	C	0,996109	2021-04-04	United States
N_235_F	N	235	SRR14421549	28977	C	T	1	2021-04-04	United States
N_327_L	N	327	SRR14421549	29253	C	T	0,346278	2021-04-04	United States
ORF1ab_1001_I	ORF1ab	1001	SRR14421550	3267	C	T	1	2021-04-04	United States
ORF1ab_2648_I	ORF1ab	2648	SRR14421550	8208	C	T	1	2021-04-04	United States
ORF1ab_3674_NA	ORF1ab	3674	SRR14421550	11287	G	-TCTGGTTTT	0,945343	2021-04-04	United States
ORF1ab_35_V	ORF1ab	35	SRR14421550	13571	G	T	0,0519031	2021-04-04	United States
ORF1ab_314_L	ORF1ab	314	SRR14421550	14408	C	T	1	2021-04-04	United States
ORF1ab_833_NA	ORF1ab	833	SRR14421550	15965	G	+T	0,0541741	2021-04-04	United States
S_68_NA	S	68	SRR14421550	21764	A	-TACATG	0,917617	2021-04-04	United States
S_143_NA	S	143	SRR14421550	21990	T	-TTA	0,788715	2021-04-04	United States
S_501_Y	S	501	SRR14421550	23063	A	T	0,994429	2021-04-04	United States
S_570_D	S	570	SRR14421550	23271	C	A	0,999339	2021-04-04	United States
S_614_G	S	614	SRR14421550	23403	A	G	0,99936	2021-04-04	United States
S_681_H	S	681	SRR14421550	23604	C	A	1	2021-04-04	United States
S_716_I	S	716	SRR14421550	23709	C	T	1	2021-04-04	United States
S_982_A	S	982	SRR14421550	24506	T	G	1	2021-04-04	United States
S_1118_H	S	1118	SRR14421550	24914	G	C	1	2021-04-04	United States
ORF3a_131_C	ORF3a	131	SRR14421550	25785	G	T	1	2021-04-04	United States
ORF8_27_*	ORF8	27	SRR14421550	27972	C	T	0,998152	2021-04-04	United States
ORF8_52_I	ORF8	52	SRR14421550	28048	G	T	1	2021-04-04	United States
ORF8_68_*	ORF8	68	SRR14421550	28095	A	T	0,974026	2021-04-04	United States
ORF8_73_C	ORF8	73	SRR14421550	28111	A	G	0,99901	2021-04-04	United States
N_3_H	N	3	SRR14421550	28280	G	C	0,997921	2021-04-04	United States
N_3_V	N	3	SRR14421550	28281	A	T	0,99896	2021-04-04	United States
N_3_E	N	3	SRR14421550	28282	T	A	0,99896	2021-04-04	United States
N_203_K	N	203	SRR14421550	28881	G	A	0,997312	2021-04-04	United States
N_204_R	N	204	SRR14421550	28883	G	C	0,997305	2021-04-04	United States
N_235_F	N	235	SRR14421550	28977	C	T	1	2021-04-04	United States
ORF1ab_265_I	ORF1ab	265	SRR14421551	1059	C	T	1	2021-04-10	United States
ORF1ab_866_I	ORF1ab	866	SRR14421551	2862	C	T	0,999186	2021-04-10	United States
ORF1ab_1324_T	ORF1ab	1324	SRR14421551	4236	A	C	0,994113	2021-04-10	United States
ORF1ab_2118_D	ORF1ab	2118	SRR14421551	6618	G	A	0,998896	2021-04-10	United States
ORF1ab_2523_T	ORF1ab	2523	SRR14421551	7833	A	C	1	2021-04-10	United States
ORF1ab_3153_V	ORF1ab	3153	SRR14421551	9722	T	G	0,996967	2021-04-10	United States
ORF1ab_3220_V	ORF1ab	3220	SRR14421551	9924	C	T	0,998851	2021-04-10	United States
ORF1ab_314_L	ORF1ab	314	SRR14421551	14408	C	T	1	2021-04-10	United States
S_50_L	S	50	SRR14421551	21711	C	T	0,992701	2021-04-10	United States
S_146_NA	S	146	SRR14421551	21998	C	+A	0,0542169	2021-04-10	United States
S_146_Q	S	146	SRR14421551	22000	C	A	1	2021-04-10	United States
S_152_R	S	152	SRR14421551	22016	T	C	0,993289	2021-04-10	United States
S_614_G	S	614	SRR14421551	23403	A	G	0,999645	2021-04-10	United States
S_681_H	S	681	SRR14421551	23604	C	A	0,998912	2021-04-10	United States
S_879_S	S	879	SRR14421551	24197	G	T	0,999148	2021-04-10	United States
E_30_I	E	30	SRR14421551	26333	C	T	0,996769	2021-04-10	United States
N_194_L	N	194	SRR14421551	28854	C	T	1	2021-04-10	United States
ORF1ab_1001_I	ORF1ab	1001	SRR14421552	3267	C	T	0,998113	2021-04-04	United States
ORF1ab_1708_D	ORF1ab	1708	SRR14421552	5388	C	A	0,999046	2021-04-04	United States
ORF1ab_2144_NA	ORF1ab	2144	SRR14421552	6696	C	+T	0,0708841	2021-04-04	United States
ORF1ab_3674_NA	ORF1ab	3674	SRR14421552	11287	G	-TCTGGTTTT	0,952284	2021-04-04	United States
ORF1ab_314_L	ORF1ab	314	SRR14421552	14408	C	T	1	2021-04-04	United States
ORF1ab_833_NA	ORF1ab	833	SRR14421552	15965	G	+T	0,0854527	2021-04-04	United States
S_3_NA	S	3	SRR14421552	21569	G	+T	0,0696203	2021-04-04	United States
S_5_F	S	5	SRR14421552	21575	C	T	0,98773	2021-04-04	United States
S_68_NA	S	68	SRR14421552	21764	A	-TACATG	0,935616	2021-04-04	United States
S_143_NA	S	143	SRR14421552	21990	T	-TTA	0,798982	2021-04-04	United States
S_501_Y	S	501	SRR14421552	23063	A	T	1	2021-04-04	United States
S_570_D	S	570	SRR14421552	23271	C	A	1	2021-04-04	United States
S_614_G	S	614	SRR14421552	23403	A	G	1	2021-04-04	United States
S_681_H	S	681	SRR14421552	23604	C	A	1	2021-04-04	United States
S_716_I	S	716	SRR14421552	23709	C	T	0,998652	2021-04-04	United States
S_982_A	S	982	SRR14421552	24506	T	G	1	2021-04-04	United States
S_1118_H	S	1118	SRR14421552	24914	G	C	0,999152	2021-04-04	United States
ORF3a_151_I	ORF3a	151	SRR14421552	25844	C	T	1	2021-04-04	United States
ORF8_27_*	ORF8	27	SRR14421552	27972	C	T	0,996283	2021-04-04	United States
ORF8_52_I	ORF8	52	SRR14421552	28048	G	T	1	2021-04-04	United States
ORF8_73_C	ORF8	73	SRR14421552	28111	A	G	1	2021-04-04	United States
N_3_H	N	3	SRR14421552	28280	G	C	1	2021-04-04	United States
N_3_V	N	3	SRR14421552	28281	A	T	0,998645	2021-04-04	United States
N_3_E	N	3	SRR14421552	28282	T	A	1	2021-04-04	United States
N_203_K	N	203	SRR14421552	28881	G	A	1	2021-04-04	United States
N_204_R	N	204	SRR14421552	28883	G	C	1	2021-04-04	United States
N_235_F	N	235	SRR14421552	28977	C	T	0,997093	2021-04-04	United States
ORF1ab_45_Y	ORF1ab	45	SRR14421553	398	C	T	0,781698	2021-03-30	United States
ORF1ab_265_I	ORF1ab	265	SRR14421553	1059	C	T	0,993734	2021-03-30	United States
ORF1ab_3201_P	ORF1ab	3201	SRR14421553	9867	T	C	0,985055	2021-03-30	United States
ORF1ab_3674_NA	ORF1ab	3674	SRR14421553	11287	G	-TCTGGTTTT	0,922792	2021-03-30	United States
ORF1ab_314_L	ORF1ab	314	SRR14421553	14408	C	T	0,999552	2021-03-30	United States
ORF1ab_1011_H	ORF1ab	1011	SRR14421553	16500	A	C	0,880349	2021-03-30	United States
S_3_NA	S	3	SRR14421553	21569	G	+T	0,0672805	2021-03-30	United States
S_5_F	S	5	SRR14421553	21575	C	T	0,99511	2021-03-30	United States
S_95_I	S	95	SRR14421553	21846	C	T	0,989929	2021-03-30	United States
S_253_G	S	253	SRR14421553	22320	A	G	0,98715	2021-03-30	United States
S_484_K	S	484	SRR14421553	23012	G	A	0,988789	2021-03-30	United States
S_614_G	S	614	SRR14421553	23403	A	G	0,998961	2021-03-30	United States
S_701_V	S	701	SRR14421553	23664	C	T	0,993923	2021-03-30	United States
ORF3a_42_L	ORF3a	42	SRR14421553	25517	C	T	0,987939	2021-03-30	United States
ORF3a_57_H	ORF3a	57	SRR14421553	25563	G	T	0,992895	2021-03-30	United States
ORF8_11_I	ORF8	11	SRR14421553	27925	C	T	0,988673	2021-03-30	United States
N_199_L	N	199	SRR14421553	28869	C	T	0,991197	2021-03-30	United States
N_234_I	N	234	SRR14421553	28975	G	A	0,994692	2021-03-30	United States
ORF1ab_1001_I	ORF1ab	1001	SRR14421554	3267	C	T	0,999082	2021-03-30	United States
ORF1ab_1708_D	ORF1ab	1708	SRR14421554	5388	C	A	1	2021-03-30	United States
ORF1ab_2230_T	ORF1ab	2230	SRR14421554	6954	T	C	1	2021-03-30	United States
ORF1ab_3674_NA	ORF1ab	3674	SRR14421554	11287	G	-TCTGGTTTT	0,945954	2021-03-30	United States
ORF1ab_218_L	ORF1ab	218	SRR14421554	14120	C	T	1	2021-03-30	United States
ORF1ab_314_L	ORF1ab	314	SRR14421554	14408	C	T	1	2021-03-30	United States
S_68_NA	S	68	SRR14421554	21764	A	-TACATG	0,934736	2021-03-30	United States
S_143_NA	S	143	SRR14421554	21990	T	-TTA	0,780525	2021-03-30	United States
S_501_Y	S	501	SRR14421554	23063	A	T	1	2021-03-30	United States
S_570_D	S	570	SRR14421554	23271	C	A	0,999642	2021-03-30	United States
S_614_G	S	614	SRR14421554	23403	A	G	1	2021-03-30	United States
S_681_H	S	681	SRR14421554	23604	C	A	0,999098	2021-03-30	United States
S_716_I	S	716	SRR14421554	23709	C	T	0,999545	2021-03-30	United States
S_982_A	S	982	SRR14421554	24506	T	G	1	2021-03-30	United States
S_1118_H	S	1118	SRR14421554	24914	G	C	0,999714	2021-03-30	United States
ORF8_27_*	ORF8	27	SRR14421554	27972	C	T	0,998315	2021-03-30	United States
ORF8_52_I	ORF8	52	SRR14421554	28048	G	T	0,998127	2021-03-30	United States
ORF8_68_*	ORF8	68	SRR14421554	28095	A	T	0,968137	2021-03-30	United States
ORF8_73_C	ORF8	73	SRR14421554	28111	A	G	1	2021-03-30	United States
N_3_H	N	3	SRR14421554	28280	G	C	0,997575	2021-03-30	United States
N_3_V	N	3	SRR14421554	28281	A	T	0,99839	2021-03-30	United States
N_3_E	N	3	SRR14421554	28282	T	A	0,998394	2021-03-30	United States
N_203_K	N	203	SRR14421554	28881	G	A	1	2021-03-30	United States
N_204_R	N	204	SRR14421554	28883	G	C	1	2021-03-30	United States
N_235_F	N	235	SRR14421554	28977	C	T	0,998876	2021-03-30	United States
ORF1ab_140_NA	ORF1ab	140	SRR14421557	685	A	-AAGTCATTT	0,211876	2021-03-29	United States
ORF1ab_1001_I	ORF1ab	1001	SRR14421557	3267	C	T	0,998554	2021-03-29	United States
ORF1ab_1708_D	ORF1ab	1708	SRR14421557	5388	C	A	0,999525	2021-03-29	United States
ORF1ab_2230_T	ORF1ab	2230	SRR14421557	6954	T	C	1	2021-03-29	United States
ORF1ab_3674_NA	ORF1ab	3674	SRR14421557	11287	G	-TCTGGTTTT	0,918075	2021-03-29	United States
ORF1ab_218_L	ORF1ab	218	SRR14421557	14120	C	T	1	2021-03-29	United States
ORF1ab_314_L	ORF1ab	314	SRR14421557	14408	C	T	1	2021-03-29	United States
ORF1ab_1975_S	ORF1ab	1975	SRR14421557	19390	C	T	1	2021-03-29	United States
S_68_NA	S	68	SRR14421557	21764	A	-TACATG	0,934659	2021-03-29	United States
S_143_NA	S	143	SRR14421557	21990	T	-TTA	0,847991	2021-03-29	United States
S_501_Y	S	501	SRR14421557	23063	A	T	1	2021-03-29	United States
S_570_D	S	570	SRR14421557	23271	C	A	1	2021-03-29	United States
S_614_G	S	614	SRR14421557	23403	A	G	0,999622	2021-03-29	United States
S_681_H	S	681	SRR14421557	23604	C	A	1	2021-03-29	United States
S_716_I	S	716	SRR14421557	23709	C	T	0,999569	2021-03-29	United States
S_982_A	S	982	SRR14421557	24506	T	G	0,997901	2021-03-29	United States
S_1118_H	S	1118	SRR14421557	24914	G	C	0,999663	2021-03-29	United States
ORF8_27_*	ORF8	27	SRR14421557	27972	C	T	1	2021-03-29	United States
ORF8_52_I	ORF8	52	SRR14421557	28048	G	T	0,998325	2021-03-29	United States
ORF8_68_*	ORF8	68	SRR14421557	28095	A	T	0,711957	2021-03-29	United States
ORF8_73_C	ORF8	73	SRR14421557	28111	A	G	0,99865	2021-03-29	United States
N_3_H	N	3	SRR14421557	28280	G	C	1	2021-03-29	United States
N_3_V	N	3	SRR14421557	28281	A	T	1	2021-03-29	United States
N_3_E	N	3	SRR14421557	28282	T	A	1	2021-03-29	United States
N_203_K	N	203	SRR14421557	28881	G	A	0,998001	2021-03-29	United States
N_204_R	N	204	SRR14421557	28883	G	C	1	2021-03-29	United States
N_235_F	N	235	SRR14421557	28977	C	T	0,998554	2021-03-29	United States
ORF1ab_1001_I	ORF1ab	1001	SRR14421563	3267	C	T	1	2021-04-05	United States
ORF1ab_1708_D	ORF1ab	1708	SRR14421563	5388	C	A	0,999183	2021-04-05	United States
ORF1ab_2230_T	ORF1ab	2230	SRR14421563	6954	T	C	1	2021-04-05	United States
ORF1ab_3674_NA	ORF1ab	3674	SRR14421563	11287	G	-TCTGGTTTT	0,915808	2021-04-05	United States
ORF1ab_218_L	ORF1ab	218	SRR14421563	14120	C	T	1	2021-04-05	United States
ORF1ab_314_L	ORF1ab	314	SRR14421563	14408	C	T	0,999404	2021-04-05	United States
ORF1ab_1089_L	ORF1ab	1089	SRR14421563	16733	C	T	0,99871	2021-04-05	United States
S_68_NA	S	68	SRR14421563	21764	A	-TACATG	0,946688	2021-04-05	United States
S_143_NA	S	143	SRR14421563	21990	T	-TTA	0,908136	2021-04-05	United States
S_153_T	S	153	SRR14421563	22020	T	C	0,985507	2021-04-05	United States
S_501_Y	S	501	SRR14421563	23063	A	T	1	2021-04-05	United States
S_570_D	S	570	SRR14421563	23271	C	A	1	2021-04-05	United States
S_614_G	S	614	SRR14421563	23403	A	G	0,999255	2021-04-05	United States
S_681_H	S	681	SRR14421563	23604	C	A	1	2021-04-05	United States
S_716_I	S	716	SRR14421563	23709	C	T	1	2021-04-05	United States
S_982_A	S	982	SRR14421563	24506	T	G	1	2021-04-05	United States
S_1118_H	S	1118	SRR14421563	24914	G	C	0,999398	2021-04-05	United States
ORF7b_40_I	ORF7b	40	SRR14421563	27874	C	T	0,803957	2021-04-05	United States
ORF8_27_*	ORF8	27	SRR14421563	27972	C	T	1	2021-04-05	United States
ORF8_52_I	ORF8	52	SRR14421563	28048	G	T	1	2021-04-05	United States
ORF8_68_*	ORF8	68	SRR14421563	28095	A	T	0,833333	2021-04-05	United States
ORF8_73_C	ORF8	73	SRR14421563	28111	A	G	1	2021-04-05	United States
N_3_H	N	3	SRR14421563	28280	G	C	1	2021-04-05	United States
N_3_V	N	3	SRR14421563	28281	A	T	1	2021-04-05	United States
N_3_E	N	3	SRR14421563	28282	T	A	0,998296	2021-04-05	United States
N_203_K	N	203	SRR14421563	28881	G	A	1	2021-04-05	United States
N_204_R	N	204	SRR14421563	28883	G	C	1	2021-04-05	United States
N_235_F	N	235	SRR14421563	28977	C	T	1	2021-04-05	United States
ORF1ab_1001_I	ORF1ab	1001	SRR14421564	3267	C	T	1	2021-04-05	United States
ORF1ab_1708_D	ORF1ab	1708	SRR14421564	5388	C	A	1	2021-04-05	United States
ORF1ab_2230_T	ORF1ab	2230	SRR14421564	6954	T	C	1	2021-04-05	United States
ORF1ab_2259_I	ORF1ab	2259	SRR14421564	7042	G	T	0,861687	2021-04-05	United States
ORF1ab_3674_NA	ORF1ab	3674	SRR14421564	11287	G	-TCTGGTTTT	0,926515	2021-04-05	United States
ORF1ab_218_L	ORF1ab	218	SRR14421564	14120	C	T	1	2021-04-05	United States
ORF1ab_314_L	ORF1ab	314	SRR14421564	14408	C	T	1	2021-04-05	United States
ORF1ab_1432_V	ORF1ab	1432	SRR14421564	17762	C	T	1	2021-04-05	United States
S_68_NA	S	68	SRR14421564	21764	A	-TACATG	0,940239	2021-04-05	United States
S_143_NA	S	143	SRR14421564	21990	T	-TTA	0,855564	2021-04-05	United States
S_501_Y	S	501	SRR14421564	23063	A	T	0,998894	2021-04-05	United States
S_570_D	S	570	SRR14421564	23271	C	A	0,999444	2021-04-05	United States
S_614_G	S	614	SRR14421564	23403	A	G	0,999007	2021-04-05	United States
S_681_H	S	681	SRR14421564	23604	C	A	1	2021-04-05	United States
S_716_I	S	716	SRR14421564	23709	C	T	1	2021-04-05	United States
S_982_A	S	982	SRR14421564	24506	T	G	1	2021-04-05	United States
S_1118_H	S	1118	SRR14421564	24914	G	C	1	2021-04-05	United States
ORF3a_172_C	ORF3a	172	SRR14421564	25906	G	T	0,995662	2021-04-05	United States
ORF8_27_*	ORF8	27	SRR14421564	27972	C	T	0,998881	2021-04-05	United States
ORF8_52_I	ORF8	52	SRR14421564	28048	G	T	1	2021-04-05	United States
ORF8_68_*	ORF8	68	SRR14421564	28095	A	T	0,96438	2021-04-05	United States
ORF8_69_L	ORF8	69	SRR14421564	28099	C	T	0,966353	2021-04-05	United States
ORF8_73_C	ORF8	73	SRR14421564	28111	A	G	0,997561	2021-04-05	United States
N_3_H	N	3	SRR14421564	28280	G	C	1	2021-04-05	United States
N_3_V	N	3	SRR14421564	28281	A	T	0,997877	2021-04-05	United States
N_3_E	N	3	SRR14421564	28282	T	A	1	2021-04-05	United States
N_203_K	N	203	SRR14421564	28881	G	A	1	2021-04-05	United States
N_204_R	N	204	SRR14421564	28883	G	C	1	2021-04-05	United States
N_235_F	N	235	SRR14421564	28977	C	T	1	2021-04-05	United States
ORF1ab_1001_I	ORF1ab	1001	SRR14421571	3267	C	T	1	2021-04-04	United States
ORF1ab_1708_D	ORF1ab	1708	SRR14421571	5388	C	A	1	2021-04-04	United States
ORF1ab_2144_NA	ORF1ab	2144	SRR14421571	6696	C	+T	0,0901232	2021-04-04	United States
ORF1ab_2230_T	ORF1ab	2230	SRR14421571	6954	T	C	0,999039	2021-04-04	United States
ORF1ab_2259_I	ORF1ab	2259	SRR14421571	7042	G	T	0,936458	2021-04-04	United States
ORF1ab_3674_NA	ORF1ab	3674	SRR14421571	11287	G	-TCTGGTTTT	0,93879	2021-04-04	United States
ORF1ab_3829_F	ORF1ab	3829	SRR14421571	11750	C	T	0,125903	2021-04-04	United States
ORF1ab_218_L	ORF1ab	218	SRR14421571	14120	C	T	0,999747	2021-04-04	United States
ORF1ab_314_L	ORF1ab	314	SRR14421571	14408	C	T	0,999831	2021-04-04	United States
ORF1ab_833_NA	ORF1ab	833	SRR14421571	15965	G	+T	0,11178	2021-04-04	United States
ORF1ab_1805_V	ORF1ab	1805	SRR14421571	18881	C	T	0,774595	2021-04-04	United States
S_68_NA	S	68	SRR14421571	21764	A	-TACATG	0,935472	2021-04-04	United States
S_143_NA	S	143	SRR14421571	21990	T	-TTA	0,814887	2021-04-04	United States
S_501_Y	S	501	SRR14421571	23063	A	T	1	2021-04-04	United States
S_570_D	S	570	SRR14421571	23271	C	A	1	2021-04-04	United States
S_614_G	S	614	SRR14421571	23403	A	G	0,999217	2021-04-04	United States
S_681_H	S	681	SRR14421571	23604	C	A	0,999181	2021-04-04	United States
S_716_I	S	716	SRR14421571	23709	C	T	1	2021-04-04	United States
S_982_A	S	982	SRR14421571	24506	T	G	0,998993	2021-04-04	United States
S_1118_H	S	1118	SRR14421571	24914	G	C	0,999829	2021-04-04	United States
ORF8_27_*	ORF8	27	SRR14421571	27972	C	T	0,999402	2021-04-04	United States
ORF8_52_I	ORF8	52	SRR14421571	28048	G	T	0,999359	2021-04-04	United States
ORF8_68_*	ORF8	68	SRR14421571	28095	A	T	0,76249	2021-04-04	United States
ORF8_73_C	ORF8	73	SRR14421571	28111	A	G	0,999602	2021-04-04	United States
N_3_H	N	3	SRR14421571	28280	G	C	1	2021-04-04	United States
N_3_V	N	3	SRR14421571	28281	A	T	1	2021-04-04	United States
N_3_E	N	3	SRR14421571	28282	T	A	0,999037	2021-04-04	United States
N_203_K	N	203	SRR14421571	28881	G	A	0,998961	2021-04-04	United States
N_204_R	N	204	SRR14421571	28883	G	C	0,998964	2021-04-04	United States
N_235_F	N	235	SRR14421571	28977	C	T	1	2021-04-04	United States
ORF1ab_265_I	ORF1ab	265	SRR14421572	1059	C	T	0,998839	2021-03-30	United States
ORF1ab_2144_NA	ORF1ab	2144	SRR14421572	6696	C	+T	0,0601466	2021-03-30	United States
ORF1ab_2981_F	ORF1ab	2981	SRR14421572	9207	C	T	0,999561	2021-03-30	United States
ORF1ab_3201_P	ORF1ab	3201	SRR14421572	9867	T	C	0,999567	2021-03-30	United States
ORF1ab_3674_NA	ORF1ab	3674	SRR14421572	11287	G	-TCTGGTTTT	0,917974	2021-03-30	United States
ORF1ab_314_L	ORF1ab	314	SRR14421572	14408	C	T	1	2021-03-30	United States
ORF1ab_833_NA	ORF1ab	833	SRR14421572	15965	G	+T	0,0661157	2021-03-30	United States
ORF1ab_1011_H	ORF1ab	1011	SRR14421572	16500	A	C	0,929635	2021-03-30	United States
S_3_NA	S	3	SRR14421572	21569	G	+T	0,0691824	2021-03-30	United States
S_5_F	S	5	SRR14421572	21575	C	T	1	2021-03-30	United States
S_95_I	S	95	SRR14421572	21846	C	T	0,998939	2021-03-30	United States
S_253_G	S	253	SRR14421572	22320	A	G	0,999266	2021-03-30	United States
S_484_K	S	484	SRR14421572	23012	G	A	1	2021-03-30	United States
S_614_G	S	614	SRR14421572	23403	A	G	1	2021-03-30	United States
S_701_V	S	701	SRR14421572	23664	C	T	1	2021-03-30	United States
ORF3a_33_S	ORF3a	33	SRR14421572	25489	G	T	0,999663	2021-03-30	United States
ORF3a_42_L	ORF3a	42	SRR14421572	25517	C	T	0,997735	2021-03-30	United States
ORF3a_57_H	ORF3a	57	SRR14421572	25563	G	T	1	2021-03-30	United States
M_34_F	M	34	SRR14421572	26622	C	T	0,0875165	2021-03-30	United States
ORF8_11_I	ORF8	11	SRR14421572	27925	C	T	1	2021-03-30	United States
N_199_L	N	199	SRR14421572	28869	C	T	1	2021-03-30	United States
N_234_I	N	234	SRR14421572	28975	G	A	1	2021-03-30	United States
ORF1ab_2_K	ORF1ab	2	SRR14421574	269	G	A	0,98436	2021-04-06	United States
ORF1ab_265_I	ORF1ab	265	SRR14421574	1059	C	T	0,990235	2021-04-06	United States
ORF1ab_3201_P	ORF1ab	3201	SRR14421574	9867	T	C	0,986955	2021-04-06	United States
ORF1ab_3674_NA	ORF1ab	3674	SRR14421574	11287	G	-TCTGGTTTT	0,945283	2021-04-06	United States
ORF1ab_314_L	ORF1ab	314	SRR14421574	14408	C	T	0,999184	2021-04-06	United States
ORF1ab_833_NA	ORF1ab	833	SRR14421574	15965	G	+T	0,0664431	2021-04-06	United States
ORF1ab_1011_H	ORF1ab	1011	SRR14421574	16500	A	C	0,981151	2021-04-06	United States
S_3_NA	S	3	SRR14421574	21569	G	+T	0,0658725	2021-04-06	United States
S_5_F	S	5	SRR14421574	21575	C	T	0,98564	2021-04-06	United States
S_95_I	S	95	SRR14421574	21846	C	T	0,972732	2021-04-06	United States
S_253_G	S	253	SRR14421574	22320	A	G	0,98577	2021-04-06	United States
S_484_K	S	484	SRR14421574	23012	G	A	0,983632	2021-04-06	United States
S_614_G	S	614	SRR14421574	23403	A	G	1	2021-04-06	United States
S_701_V	S	701	SRR14421574	23664	C	T	0,98573	2021-04-06	United States
ORF3a_42_L	ORF3a	42	SRR14421574	25517	C	T	0,985267	2021-04-06	United States
ORF3a_57_H	ORF3a	57	SRR14421574	25563	G	T	0,989072	2021-04-06	United States
ORF8_11_I	ORF8	11	SRR14421574	27925	C	T	0,977551	2021-04-06	United States
ORF8_27_*	ORF8	27	SRR14421574	27972	C	T	0,997823	2021-04-06	United States
N_199_L	N	199	SRR14421574	28869	C	T	0,9861	2021-04-06	United States
N_234_I	N	234	SRR14421574	28975	G	A	0,988967	2021-04-06	United States
ORF1ab_265_I	ORF1ab	265	SRR14428721	1059	C	T	0,99922	2021-04-21	United States
ORF1ab_2877_I	ORF1ab	2877	SRR14428721	8895	C	T	0,998428	2021-04-21	United States
ORF1ab_3158_T	ORF1ab	3158	SRR14428721	9738	G	C	0,998441	2021-04-21	United States
ORF1ab_314_L	ORF1ab	314	SRR14428721	14408	C	T	1	2021-04-21	United States
ORF1ab_469_N	ORF1ab	469	SRR14428721	14874	G	T	0,9925	2021-04-21	United States
ORF1ab_976_L	ORF1ab	976	SRR14428721	16394	C	T	0,999227	2021-04-21	United States
ORF1ab_1183_Y	ORF1ab	1183	SRR14428721	17014	G	T	0,998507	2021-04-21	United States
ORF1ab_2663_NA	ORF1ab	2663	SRR14428721	21456	A	+G	0,0769231	2021-04-21	United States
S_13_I	S	13	SRR14428721	21600	G	T	1	2021-04-21	United States
S_258_L	S	258	SRR14428721	22335	G	T	0,998252	2021-04-21	United States
S_452_R	S	452	SRR14428721	22917	T	G	0,999099	2021-04-21	United States
S_614_G	S	614	SRR14428721	23403	A	G	0,999818	2021-04-21	United States
ORF3a_57_H	ORF3a	57	SRR14428721	25563	G	T	0,999814	2021-04-21	United States
ORF8_65_V	ORF8	65	SRR14428721	28087	C	T	0,973113	2021-04-21	United States
N_205_I	N	205	SRR14428721	28887	C	T	0,998821	2021-04-21	United States
ORF1ab_1001_I	ORF1ab	1001	SRR14428723	3267	C	T	0,999125	2021-04-21	United States
ORF1ab_1496_I	ORF1ab	1496	SRR14428723	4752	C	T	1	2021-04-21	United States
ORF1ab_1708_D	ORF1ab	1708	SRR14428723	5388	C	A	0,999437	2021-04-21	United States
ORF1ab_2349_F	ORF1ab	2349	SRR14428723	7312	G	T	0,0574074	2021-04-21	United States
ORF1ab_3674_NA	ORF1ab	3674	SRR14428723	11287	G	-TCTGGTTTT	0,804897	2021-04-21	United States
ORF1ab_3945_V	ORF1ab	3945	SRR14428723	12099	C	T	0,363509	2021-04-21	United States
ORF1ab_314_L	ORF1ab	314	SRR14428723	14408	C	T	0,999108	2021-04-21	United States
ORF1ab_2168_V	ORF1ab	2168	SRR14428723	19970	C	T	0,0729483	2021-04-21	United States
ORF1ab_2179_G	ORF1ab	2179	SRR14428723	20003	A	G	1	2021-04-21	United States
ORF1ab_2663_NA	ORF1ab	2663	SRR14428723	21456	A	+G	0,0566728	2021-04-21	United States
S_68_NA	S	68	SRR14428723	21764	A	-TACATG	0,85782	2021-04-21	United States
S_143_NA	S	143	SRR14428723	21990	T	-TTA	0,92283	2021-04-21	United States
S_501_Y	S	501	SRR14428723	23063	A	T	0,999687	2021-04-21	United States
S_570_D	S	570	SRR14428723	23271	C	A	0,999447	2021-04-21	United States
S_614_G	S	614	SRR14428723	23403	A	G	0,999501	2021-04-21	United States
S_681_H	S	681	SRR14428723	23604	C	A	0,999814	2021-04-21	United States
S_716_I	S	716	SRR14428723	23709	C	T	1	2021-04-21	United States
S_982_A	S	982	SRR14428723	24506	T	G	0,999322	2021-04-21	United States
S_1118_H	S	1118	SRR14428723	24914	G	C	0,999713	2021-04-21	United States
ORF3a_131_C	ORF3a	131	SRR14428723	25785	G	T	0,998607	2021-04-21	United States
ORF8_27_*	ORF8	27	SRR14428723	27972	C	T	0,999052	2021-04-21	United States
ORF8_52_I	ORF8	52	SRR14428723	28048	G	T	0,999715	2021-04-21	United States
ORF8_68_*	ORF8	68	SRR14428723	28095	A	T	0,912606	2021-04-21	United States
ORF8_73_C	ORF8	73	SRR14428723	28111	A	G	0,999508	2021-04-21	United States
N_3_H	N	3	SRR14428723	28280	G	C	0,999438	2021-04-21	United States
N_3_V	N	3	SRR14428723	28281	A	T	0,997192	2021-04-21	United States
N_3_E	N	3	SRR14428723	28282	T	A	0,998879	2021-04-21	United States
N_203_K	N	203	SRR14428723	28881	G	A	1	2021-04-21	United States
N_204_R	N	204	SRR14428723	28883	G	C	1	2021-04-21	United States
N_235_F	N	235	SRR14428723	28977	C	T	0,99887	2021-04-21	United States
ORF10_10_S	ORF10	10	SRR14428723	29585	C	T	0,132428	2021-04-21	United States
ORF1ab_329_I	ORF1ab	329	SRR14428724	1251	C	T	1	2021-04-21	United States
ORF1ab_539_K	ORF1ab	539	SRR14428724	1880	G	A	0,0605344	2021-04-21	United States
ORF1ab_1001_I	ORF1ab	1001	SRR14428724	3267	C	T	1	2021-04-21	United States
ORF1ab_1092_V	ORF1ab	1092	SRR14428724	3540	C	T	0,547826	2021-04-21	United States
ORF1ab_1708_D	ORF1ab	1708	SRR14428724	5388	C	A	0,997836	2021-04-21	United States
ORF1ab_2500_F	ORF1ab	2500	SRR14428724	7764	C	T	0,999243	2021-04-21	United States
ORF1ab_2615_I	ORF1ab	2615	SRR14428724	8109	C	T	1	2021-04-21	United States
ORF1ab_3674_NA	ORF1ab	3674	SRR14428724	11287	G	-TCTGGTTTT	0,788182	2021-04-21	United States
ORF1ab_314_L	ORF1ab	314	SRR14428724	14408	C	T	0,999301	2021-04-21	United States
ORF1ab_1083_E	ORF1ab	1083	SRR14428724	16716	C	G	0,995227	2021-04-21	United States
S_68_NA	S	68	SRR14428724	21764	A	-TACATG	0,89313	2021-04-21	United States
S_143_NA	S	143	SRR14428724	21990	T	-TTA	0,92607	2021-04-21	United States
S_221_L	S	221	SRR14428724	22224	C	T	1	2021-04-21	United States
S_501_Y	S	501	SRR14428724	23063	A	T	0,998588	2021-04-21	United States
S_570_D	S	570	SRR14428724	23271	C	A	0,999199	2021-04-21	United States
S_614_G	S	614	SRR14428724	23403	A	G	1	2021-04-21	United States
S_681_H	S	681	SRR14428724	23604	C	A	1	2021-04-21	United States
S_716_I	S	716	SRR14428724	23709	C	T	0,998557	2021-04-21	United States
S_982_A	S	982	SRR14428724	24506	T	G	1	2021-04-21	United States
S_1118_H	S	1118	SRR14428724	24914	G	C	1	2021-04-21	United States
ORF3a_151_I	ORF3a	151	SRR14428724	25844	C	T	1	2021-04-21	United States
ORF7a_62_*	ORF7a	62	SRR14428724	27577	C	T	1	2021-04-21	United States
ORF8_27_*	ORF8	27	SRR14428724	27972	C	T	1	2021-04-21	United States
ORF8_52_I	ORF8	52	SRR14428724	28048	G	T	1	2021-04-21	United States
ORF8_73_C	ORF8	73	SRR14428724	28111	A	G	0,998989	2021-04-21	United States
N_3_H	N	3	SRR14428724	28280	G	C	0,998942	2021-04-21	United States
N_3_V	N	3	SRR14428724	28281	A	T	0,998941	2021-04-21	United States
N_3_E	N	3	SRR14428724	28282	T	A	0,999206	2021-04-21	United States
N_203_K	N	203	SRR14428724	28881	G	A	0,99726	2021-04-21	United States
N_204_R	N	204	SRR14428724	28883	G	C	1	2021-04-21	United States
N_235_F	N	235	SRR14428724	28977	C	T	1	2021-04-21	United States
ORF1ab_309_L	ORF1ab	309	SRR14428725	1191	C	T	0,999812	2021-04-21	United States
ORF1ab_2474_A	ORF1ab	2474	SRR14428725	7685	T	G	0,982829	2021-04-21	United States
ORF1ab_314_L	ORF1ab	314	SRR14428725	14408	C	T	1	2021-04-21	United States
ORF1ab_1362_R	ORF1ab	1362	SRR14428725	17551	G	A	0,999615	2021-04-21	United States
ORF1ab_1936_H	ORF1ab	1936	SRR14428725	19274	C	A	0,999626	2021-04-21	United States
ORF1ab_2663_NA	ORF1ab	2663	SRR14428725	21456	A	+G	0,0510708	2021-04-21	United States
S_255_F	S	255	SRR14428725	22326	C	T	0,998657	2021-04-21	United States
S_484_K	S	484	SRR14428725	23012	G	A	0,998437	2021-04-21	United States
S_614_G	S	614	SRR14428725	23403	A	G	0,999424	2021-04-21	United States
S_769_V	S	769	SRR14428725	23868	G	T	0,999185	2021-04-21	United States
M_28_L	M	28	SRR14428725	26604	T	C	0,999219	2021-04-21	United States
N_187_L	N	187	SRR14428725	28833	C	T	1	2021-04-21	United States
N_203_K	N	203	SRR14428725	28881	G	A	1	2021-04-21	United States
N_204_R	N	204	SRR14428725	28883	G	C	1	2021-04-21	United States
N_418_H	N	418	SRR14428725	29527	G	T	0,999723	2021-04-21	United States
ORF1ab_690_V	ORF1ab	690	SRR14428726	2334	C	T	0,99574	2021-04-21	United States
ORF1ab_1001_I	ORF1ab	1001	SRR14428726	3267	C	T	0,999534	2021-04-21	United States
ORF1ab_1551_V	ORF1ab	1551	SRR14428726	4916	A	G	0,999652	2021-04-21	United States
ORF1ab_1708_D	ORF1ab	1708	SRR14428726	5388	C	A	0,998744	2021-04-21	United States
ORF1ab_2230_T	ORF1ab	2230	SRR14428726	6954	T	C	1	2021-04-21	United States
ORF1ab_2780_L	ORF1ab	2780	SRR14428726	8603	T	C	0,994279	2021-04-21	United States
ORF1ab_3674_NA	ORF1ab	3674	SRR14428726	11287	G	-TCTGGTTTT	0,790573	2021-04-21	United States
ORF1ab_3677_L	ORF1ab	3677	SRR14428726	11296	T	G	0,994186	2021-04-21	United States
ORF1ab_314_L	ORF1ab	314	SRR14428726	14408	C	T	0,999256	2021-04-21	United States
ORF1ab_1383_R	ORF1ab	1383	SRR14428726	17615	A	G	0,998814	2021-04-21	United States
ORF1ab_2663_NA	ORF1ab	2663	SRR14428726	21456	A	+G	0,0586932	2021-04-21	United States
S_68_NA	S	68	SRR14428726	21764	A	-TACATG	0,876611	2021-04-21	United States
S_141_F	S	141	SRR14428726	21985	G	T	0,993517	2021-04-21	United States
S_143_NA	S	143	SRR14428726	21990	T	-TTA	0,93131	2021-04-21	United States
S_501_Y	S	501	SRR14428726	23063	A	T	0,999739	2021-04-21	United States
S_570_D	S	570	SRR14428726	23271	C	A	0,999557	2021-04-21	United States
S_614_G	S	614	SRR14428726	23403	A	G	0,999482	2021-04-21	United States
S_681_H	S	681	SRR14428726	23604	C	A	0,999771	2021-04-21	United States
S_716_I	S	716	SRR14428726	23709	C	T	1	2021-04-21	United States
S_982_A	S	982	SRR14428726	24506	T	G	0,999006	2021-04-21	United States
S_1118_H	S	1118	SRR14428726	24914	G	C	0,999757	2021-04-21	United States
ORF3a_15_F	ORF3a	15	SRR14428726	25437	G	T	0,999688	2021-04-21	United States
ORF8_27_*	ORF8	27	SRR14428726	27972	C	T	0,999126	2021-04-21	United States
ORF8_52_I	ORF8	52	SRR14428726	28048	G	T	1	2021-04-21	United States
ORF8_73_C	ORF8	73	SRR14428726	28111	A	G	0,999153	2021-04-21	United States
N_3_H	N	3	SRR14428726	28280	G	C	0,999189	2021-04-21	United States
N_3_V	N	3	SRR14428726	28281	A	T	0,999024	2021-04-21	United States
N_3_E	N	3	SRR14428726	28282	T	A	0,99854	2021-04-21	United States
N_203_K	N	203	SRR14428726	28881	G	A	1	2021-04-21	United States
N_204_R	N	204	SRR14428726	28883	G	C	0,999182	2021-04-21	United States
N_235_F	N	235	SRR14428726	28977	C	T	0,995773	2021-04-21	United States
ORF1ab_690_V	ORF1ab	690	SRR14428727	2334	C	T	1	2021-04-21	United States
ORF1ab_1001_I	ORF1ab	1001	SRR14428727	3267	C	T	0,999302	2021-04-21	United States
ORF1ab_1551_V	ORF1ab	1551	SRR14428727	4916	A	G	0,99935	2021-04-21	United States
ORF1ab_1708_D	ORF1ab	1708	SRR14428727	5388	C	A	0,999786	2021-04-21	United States
ORF1ab_2780_L	ORF1ab	2780	SRR14428727	8603	T	C	0,993952	2021-04-21	United States
ORF1ab_3674_NA	ORF1ab	3674	SRR14428727	11287	G	-TCTGGTTTT	0,803932	2021-04-21	United States
ORF1ab_314_L	ORF1ab	314	SRR14428727	14408	C	T	0,999267	2021-04-21	United States
ORF1ab_1383_R	ORF1ab	1383	SRR14428727	17615	A	G	0,999595	2021-04-21	United States
ORF1ab_2663_NA	ORF1ab	2663	SRR14428727	21456	A	+G	0,0509165	2021-04-21	United States
S_68_NA	S	68	SRR14428727	21764	A	-TACATG	0,925373	2021-04-21	United States
S_141_F	S	141	SRR14428727	21985	G	T	0,987395	2021-04-21	United States
S_143_NA	S	143	SRR14428727	21990	T	-TTA	0,936759	2021-04-21	United States
S_501_Y	S	501	SRR14428727	23063	A	T	1	2021-04-21	United States
S_570_D	S	570	SRR14428727	23271	C	A	0,999611	2021-04-21	United States
S_614_G	S	614	SRR14428727	23403	A	G	0,999767	2021-04-21	United States
S_681_H	S	681	SRR14428727	23604	C	A	0,999349	2021-04-21	United States
S_716_I	S	716	SRR14428727	23709	C	T	0,999579	2021-04-21	United States
S_982_A	S	982	SRR14428727	24506	T	G	0,999364	2021-04-21	United States
S_1118_H	S	1118	SRR14428727	24914	G	C	0,999677	2021-04-21	United States
ORF3a_15_F	ORF3a	15	SRR14428727	25437	G	T	0,999796	2021-04-21	United States
ORF8_27_*	ORF8	27	SRR14428727	27972	C	T	0,999268	2021-04-21	United States
ORF8_52_I	ORF8	52	SRR14428727	28048	G	T	0,999332	2021-04-21	United States
ORF8_73_C	ORF8	73	SRR14428727	28111	A	G	0,998334	2021-04-21	United States
N_3_H	N	3	SRR14428727	28280	G	C	0,999802	2021-04-21	United States
N_3_V	N	3	SRR14428727	28281	A	T	0,999013	2021-04-21	United States
N_3_E	N	3	SRR14428727	28282	T	A	0,999802	2021-04-21	United States
N_203_K	N	203	SRR14428727	28881	G	A	1	2021-04-21	United States
N_204_R	N	204	SRR14428727	28883	G	C	1	2021-04-21	United States
N_235_F	N	235	SRR14428727	28977	C	T	0,994092	2021-04-21	United States
ORF1ab_265_I	ORF1ab	265	SRR14428730	1059	C	T	0,999865	2021-04-21	United States
ORF1ab_1094_NA	ORF1ab	1094	SRR14428730	3545	A	-ATG	0,0725389	2021-04-21	United States
ORF1ab_1432_V	ORF1ab	1432	SRR14428730	4560	C	T	0,999789	2021-04-21	United States
ORF1ab_2952_I	ORF1ab	2952	SRR14428730	9120	C	T	1	2021-04-21	United States
ORF1ab_3202_M	ORF1ab	3202	SRR14428730	9870	C	T	0,999349	2021-04-21	United States
ORF1ab_3580_Q	ORF1ab	3580	SRR14428730	11005	C	A	0,994532	2021-04-21	United States
ORF1ab_4197_S	ORF1ab	4197	SRR14428730	12854	C	T	0,999565	2021-04-21	United States
ORF1ab_4398_L	ORF1ab	4398	SRR14428730	13458	C	T	1	2021-04-21	United States
ORF1ab_314_L	ORF1ab	314	SRR14428730	14408	C	T	0,999422	2021-04-21	United States
ORF1ab_1099_F	ORF1ab	1099	SRR14428730	16762	C	T	0,998206	2021-04-21	United States
ORF1ab_1871_K	ORF1ab	1871	SRR14428730	19078	G	A	0,999417	2021-04-21	United States
ORF1ab_2663_NA	ORF1ab	2663	SRR14428730	21456	A	+G	0,0570292	2021-04-21	United States
S_494_P	S	494	SRR14428730	23042	T	C	0,999353	2021-04-21	United States
S_501_Y	S	501	SRR14428730	23063	A	T	0,998022	2021-04-21	United States
S_614_G	S	614	SRR14428730	23403	A	G	0,999305	2021-04-21	United States
S_681_H	S	681	SRR14428730	23604	C	A	0,998877	2021-04-21	United States
S_1111_K	S	1111	SRR14428730	24893	G	A	0,999192	2021-04-21	United States
ORF3a_57_H	ORF3a	57	SRR14428730	25563	G	T	0,999468	2021-04-21	United States
ORF3a_128_L	ORF3a	128	SRR14428730	25775	G	T	0,996473	2021-04-21	United States
N_234_I	N	234	SRR14428730	28975	G	A	1	2021-04-21	United States
ORF1ab_1188_L	ORF1ab	1188	SRR14428731	3828	C	T	0,990442	2021-04-21	United States
ORF1ab_1795_Q	ORF1ab	1795	SRR14428731	5648	A	C	0,99952	2021-04-21	United States
ORF1ab_3449_F	ORF1ab	3449	SRR14428731	10610	G	T	0,998327	2021-04-21	United States
ORF1ab_3674_NA	ORF1ab	3674	SRR14428731	11287	G	-TCTGGTTTT	0,808592	2021-04-21	United States
ORF1ab_3677_L	ORF1ab	3677	SRR14428731	11296	T	G	0,99115	2021-04-21	United States
ORF1ab_314_L	ORF1ab	314	SRR14428731	14408	C	T	0,999244	2021-04-21	United States
ORF1ab_1264_D	ORF1ab	1264	SRR14428731	17259	G	T	0,999604	2021-04-21	United States
S_18_F	S	18	SRR14428731	21614	C	T	1	2021-04-21	United States
S_20_N	S	20	SRR14428731	21621	C	A	1	2021-04-21	United States
S_26_S	S	26	SRR14428731	21638	C	T	1	2021-04-21	United States
S_138_Y	S	138	SRR14428731	21974	G	T	0,986339	2021-04-21	United States
S_417_T	S	417	SRR14428731	22812	A	C	0,997386	2021-04-21	United States
S_614_G	S	614	SRR14428731	23403	A	G	0,999823	2021-04-21	United States
S_655_Y	S	655	SRR14428731	23525	C	T	0,992955	2021-04-21	United States
S_1027_I	S	1027	SRR14428731	24642	C	T	0,998825	2021-04-21	United States
S_1176_F	S	1176	SRR14428731	25088	G	T	0,999366	2021-04-21	United States
ORF3a_253_P	ORF3a	253	SRR14428731	26149	T	C	0,998674	2021-04-21	United States
M_2_T	M	2	SRR14428731	26526	G	A	0,995172	2021-04-21	United States
ORF8_92_K	ORF8	92	SRR14428731	28167	G	A	0,998485	2021-04-21	United States
N_80_R	N	80	SRR14428731	28512	C	G	0,999307	2021-04-21	United States
N_202_C	N	202	SRR14428731	28877	A	T	1	2021-04-21	United States
N_202_T	N	202	SRR14428731	28878	G	C	1	2021-04-21	United States
N_203_K	N	203	SRR14428731	28881	G	A	1	2021-04-21	United States
N_204_R	N	204	SRR14428731	28883	G	C	1	2021-04-21	United States
ORF1ab_1001_I	ORF1ab	1001	SRR14428732	3267	C	T	0,999008	2021-04-21	United States
ORF1ab_1708_D	ORF1ab	1708	SRR14428732	5388	C	A	0,999212	2021-04-21	United States
ORF1ab_2230_T	ORF1ab	2230	SRR14428732	6954	T	C	1	2021-04-21	United States
ORF1ab_3674_NA	ORF1ab	3674	SRR14428732	11287	G	-TCTGGTTTT	0,81032	2021-04-21	United States
ORF1ab_3677_L	ORF1ab	3677	SRR14428732	11296	T	G	1	2021-04-21	United States
ORF1ab_3966_R	ORF1ab	3966	SRR14428732	12162	A	G	0,999299	2021-04-21	United States
ORF1ab_314_L	ORF1ab	314	SRR14428732	14408	C	T	0,999748	2021-04-21	United States
ORF1ab_1383_R	ORF1ab	1383	SRR14428732	17615	A	G	0,999499	2021-04-21	United States
ORF1ab_2557_R	ORF1ab	2557	SRR14428732	21137	A	G	0,999573	2021-04-21	United States
S_68_NA	S	68	SRR14428732	21764	A	-TACATG	0,886316	2021-04-21	United States
S_143_NA	S	143	SRR14428732	21990	T	-TTA	0,936094	2021-04-21	United States
S_501_Y	S	501	SRR14428732	23063	A	T	0,998792	2021-04-21	United States
S_570_D	S	570	SRR14428732	23271	C	A	0,999829	2021-04-21	United States
S_614_G	S	614	SRR14428732	23403	A	G	1	2021-04-21	United States
S_681_H	S	681	SRR14428732	23604	C	A	0,999682	2021-04-21	United States
S_716_I	S	716	SRR14428732	23709	C	T	0,998525	2021-04-21	United States
S_783_V	S	783	SRR14428732	23910	C	T	0,998725	2021-04-21	United States
S_982_A	S	982	SRR14428732	24506	T	G	1	2021-04-21	United States
S_1118_H	S	1118	SRR14428732	24914	G	C	0,999411	2021-04-21	United States
S_1191_N	S	1191	SRR14428732	25135	G	T	1	2021-04-21	United States
ORF8_27_*	ORF8	27	SRR14428732	27972	C	T	0,997879	2021-04-21	United States
ORF8_52_I	ORF8	52	SRR14428732	28048	G	T	1	2021-04-21	United States
ORF8_73_C	ORF8	73	SRR14428732	28111	A	G	0,999288	2021-04-21	United States
N_3_H	N	3	SRR14428732	28280	G	C	1	2021-04-21	United States
N_3_V	N	3	SRR14428732	28281	A	T	0,999235	2021-04-21	United States
N_3_E	N	3	SRR14428732	28282	T	A	0,99981	2021-04-21	United States
N_203_K	N	203	SRR14428732	28881	G	A	1	2021-04-21	United States
N_204_R	N	204	SRR14428732	28883	G	C	1	2021-04-21	United States
N_235_F	N	235	SRR14428732	28977	C	T	0,996967	2021-04-21	United States
ORF1ab_265_I	ORF1ab	265	SRR14428734	1059	C	T	0,999768	2021-04-21	United States
ORF1ab_2981_F	ORF1ab	2981	SRR14428734	9207	C	T	0,93141	2021-04-21	United States
ORF1ab_3201_P	ORF1ab	3201	SRR14428734	9867	T	C	0,999272	2021-04-21	United States
ORF1ab_3674_NA	ORF1ab	3674	SRR14428734	11287	G	-TCTGGTTTT	0,792633	2021-04-21	United States
ORF1ab_314_L	ORF1ab	314	SRR14428734	14408	C	T	0,998553	2021-04-21	United States
ORF1ab_1011_H	ORF1ab	1011	SRR14428734	16500	A	C	0,977848	2021-04-21	United States
ORF1ab_2084_I	ORF1ab	2084	SRR14428734	19718	C	T	1	2021-04-21	United States
ORF1ab_2663_NA	ORF1ab	2663	SRR14428734	21456	A	+G	0,0684932	2021-04-21	United States
S_5_F	S	5	SRR14428734	21575	C	T	1	2021-04-21	United States
S_95_I	S	95	SRR14428734	21846	C	T	1	2021-04-21	United States
S_253_G	S	253	SRR14428734	22320	A	G	0,999163	2021-04-21	United States
S_484_K	S	484	SRR14428734	23012	G	A	1	2021-04-21	United States
S_614_G	S	614	SRR14428734	23403	A	G	1	2021-04-21	United States
S_701_V	S	701	SRR14428734	23664	C	T	0,999237	2021-04-21	United States
S_796_Y	S	796	SRR14428734	23948	G	T	0,157057	2021-04-21	United States
ORF3a_22_Y	ORF3a	22	SRR14428734	25456	G	T	0,998757	2021-04-21	United States
ORF3a_33_S	ORF3a	33	SRR14428734	25489	G	T	0,999178	2021-04-21	United States
ORF3a_42_L	ORF3a	42	SRR14428734	25517	C	T	0,999266	2021-04-21	United States
ORF3a_57_H	ORF3a	57	SRR14428734	25563	G	T	0,998781	2021-04-21	United States
ORF8_11_I	ORF8	11	SRR14428734	27925	C	T	0,998105	2021-04-21	United States
ORF1ab_388_Y	ORF1ab	388	SRR14428735	1427	C	T	0,999652	2021-04-21	United States
ORF1ab_1188_L	ORF1ab	1188	SRR14428735	3828	C	T	0,992636	2021-04-21	United States
ORF1ab_1795_Q	ORF1ab	1795	SRR14428735	5648	A	C	0,999146	2021-04-21	United States
ORF1ab_2125_Y	ORF1ab	2125	SRR14428735	6638	C	T	1	2021-04-21	United States
ORF1ab_3674_NA	ORF1ab	3674	SRR14428735	11287	G	-TCTGGTTTT	0,79352	2021-04-21	United States
ORF1ab_3677_L	ORF1ab	3677	SRR14428735	11296	T	G	0,992647	2021-04-21	United States
ORF1ab_4355_I	ORF1ab	4355	SRR14428735	13329	C	T	0,997223	2021-04-21	United States
ORF1ab_314_L	ORF1ab	314	SRR14428735	14408	C	T	0,999723	2021-04-21	United States
ORF1ab_1264_D	ORF1ab	1264	SRR14428735	17259	G	T	0,999476	2021-04-21	United States
S_18_F	S	18	SRR14428735	21614	C	T	1	2021-04-21	United States
S_20_N	S	20	SRR14428735	21621	C	A	1	2021-04-21	United States
S_26_S	S	26	SRR14428735	21638	C	T	1	2021-04-21	United States
S_138_Y	S	138	SRR14428735	21974	G	T	0,997959	2021-04-21	United States
S_417_T	S	417	SRR14428735	22812	A	C	0,997784	2021-04-21	United States
S_614_G	S	614	SRR14428735	23403	A	G	0,999391	2021-04-21	United States
S_655_Y	S	655	SRR14428735	23525	C	T	0,995482	2021-04-21	United States
S_1027_I	S	1027	SRR14428735	24642	C	T	0,999187	2021-04-21	United States
S_1176_F	S	1176	SRR14428735	25088	G	T	0,999314	2021-04-21	United States
ORF3a_253_P	ORF3a	253	SRR14428735	26149	T	C	0,997976	2021-04-21	United States
ORF8_92_K	ORF8	92	SRR14428735	28167	G	A	0,999867	2021-04-21	United States
N_80_R	N	80	SRR14428735	28512	C	G	0,999388	2021-04-21	United States
N_202_C	N	202	SRR14428735	28877	A	T	0,996558	2021-04-21	United States
N_202_T	N	202	SRR14428735	28878	G	C	1	2021-04-21	United States
N_203_K	N	203	SRR14428735	28881	G	A	1	2021-04-21	United States
N_204_R	N	204	SRR14428735	28883	G	C	1	2021-04-21	United States
ORF1ab_295_C	ORF1ab	295	SRR14428737	1148	G	T	0,0889602	2021-04-22	United States
ORF1ab_1001_I	ORF1ab	1001	SRR14428737	3267	C	T	0,998546	2021-04-22	United States
ORF1ab_1708_D	ORF1ab	1708	SRR14428737	5388	C	A	0,998933	2021-04-22	United States
ORF1ab_2780_L	ORF1ab	2780	SRR14428737	8603	T	C	0,997587	2021-04-22	United States
ORF1ab_3674_NA	ORF1ab	3674	SRR14428737	11287	G	-TCTGGTTTT	0,801358	2021-04-22	United States
ORF1ab_3677_L	ORF1ab	3677	SRR14428737	11296	T	G	0,981651	2021-04-22	United States
ORF1ab_314_L	ORF1ab	314	SRR14428737	14408	C	T	0,999492	2021-04-22	United States
ORF1ab_1383_R	ORF1ab	1383	SRR14428737	17615	A	G	0,998805	2021-04-22	United States
ORF1ab_1586_I	ORF1ab	1586	SRR14428737	18225	G	T	0,999676	2021-04-22	United States
ORF1ab_1695_G	ORF1ab	1695	SRR14428737	18550	A	G	0,998731	2021-04-22	United States
ORF1ab_2663_NA	ORF1ab	2663	SRR14428737	21456	A	+G	0,0582524	2021-04-22	United States
S_68_NA	S	68	SRR14428737	21764	A	-TACATG	0,883002	2021-04-22	United States
S_143_NA	S	143	SRR14428737	21990	T	-TTA	0,939024	2021-04-22	United States
S_222_S	S	222	SRR14428737	22226	G	T	1	2021-04-22	United States
S_501_Y	S	501	SRR14428737	23063	A	T	0,999689	2021-04-22	United States
S_570_D	S	570	SRR14428737	23271	C	A	1	2021-04-22	United States
S_614_G	S	614	SRR14428737	23403	A	G	1	2021-04-22	United States
S_681_H	S	681	SRR14428737	23604	C	A	0,999134	2021-04-22	United States
S_716_I	S	716	SRR14428737	23709	C	T	0,999205	2021-04-22	United States
S_982_A	S	982	SRR14428737	24506	T	G	0,999736	2021-04-22	United States
S_1118_H	S	1118	SRR14428737	24914	G	C	0,999716	2021-04-22	United States
ORF3a_15_F	ORF3a	15	SRR14428737	25437	G	T	0,999278	2021-04-22	United States
M_89_S	M	89	SRR14428737	26787	G	A	0,999845	2021-04-22	United States
ORF8_27_*	ORF8	27	SRR14428737	27972	C	T	0,998467	2021-04-22	United States
ORF8_52_I	ORF8	52	SRR14428737	28048	G	T	1	2021-04-22	United States
ORF8_73_C	ORF8	73	SRR14428737	28111	A	G	0,999506	2021-04-22	United States
ORF8_110_D	ORF8	110	SRR14428737	28223	G	T	0,0982895	2021-04-22	United States
N_3_H	N	3	SRR14428737	28280	G	C	1	2021-04-22	United States
N_3_V	N	3	SRR14428737	28281	A	T	0,999382	2021-04-22	United States
N_3_E	N	3	SRR14428737	28282	T	A	0,999589	2021-04-22	United States
N_203_K	N	203	SRR14428737	28881	G	A	1	2021-04-22	United States
N_204_R	N	204	SRR14428737	28883	G	C	1	2021-04-22	United States
N_235_F	N	235	SRR14428737	28977	C	T	1	2021-04-22	United States
N_398_V	N	398	SRR14428737	29466	C	T	0,9988	2021-04-22	United States
ORF1ab_1001_I	ORF1ab	1001	SRR14428739	3267	C	T	0,998769	2021-04-22	United States
ORF1ab_1708_D	ORF1ab	1708	SRR14428739	5388	C	A	0,99941	2021-04-22	United States
ORF1ab_3674_NA	ORF1ab	3674	SRR14428739	11287	G	-TCTGGTTTT	0,800652	2021-04-22	United States
ORF1ab_3966_R	ORF1ab	3966	SRR14428739	12162	A	G	0,999348	2021-04-22	United States
ORF1ab_314_L	ORF1ab	314	SRR14428739	14408	C	T	0,999701	2021-04-22	United States
ORF1ab_1003_G	ORF1ab	1003	SRR14428739	16474	A	G	1	2021-04-22	United States
ORF1ab_1023_G	ORF1ab	1023	SRR14428739	16534	A	G	1	2021-04-22	United States
ORF1ab_1383_R	ORF1ab	1383	SRR14428739	17615	A	G	0,998861	2021-04-22	United States
ORF1ab_2537_I	ORF1ab	2537	SRR14428739	21077	C	T	0,976908	2021-04-22	United States
ORF1ab_2557_R	ORF1ab	2557	SRR14428739	21137	A	G	0,999661	2021-04-22	United States
S_68_NA	S	68	SRR14428739	21764	A	-TACATG	0,880952	2021-04-22	United States
S_143_NA	S	143	SRR14428739	21990	T	-TTA	0,9508	2021-04-22	United States
S_501_Y	S	501	SRR14428739	23063	A	T	0,998652	2021-04-22	United States
S_570_D	S	570	SRR14428739	23271	C	A	0,998636	2021-04-22	United States
S_614_G	S	614	SRR14428739	23403	A	G	1	2021-04-22	United States
S_681_H	S	681	SRR14428739	23604	C	A	0,97689	2021-04-22	United States
S_716_I	S	716	SRR14428739	23709	C	T	1	2021-04-22	United States
S_982_A	S	982	SRR14428739	24506	T	G	0,999111	2021-04-22	United States
S_1118_H	S	1118	SRR14428739	24914	G	C	0,999828	2021-04-22	United States
S_1191_N	S	1191	SRR14428739	25135	G	T	0,999609	2021-04-22	United States
ORF3a_140_F	ORF3a	140	SRR14428739	25810	C	T	0,999397	2021-04-22	United States
ORF8_27_*	ORF8	27	SRR14428739	27972	C	T	1	2021-04-22	United States
ORF8_52_I	ORF8	52	SRR14428739	28048	G	T	0,998907	2021-04-22	United States
ORF8_73_C	ORF8	73	SRR14428739	28111	A	G	0,999023	2021-04-22	United States
N_3_H	N	3	SRR14428739	28280	G	C	1	2021-04-22	United States
N_3_V	N	3	SRR14428739	28281	A	T	0,999519	2021-04-22	United States
N_3_E	N	3	SRR14428739	28282	T	A	0,999522	2021-04-22	United States
N_203_K	N	203	SRR14428739	28881	G	A	0,998703	2021-04-22	United States
N_204_R	N	204	SRR14428739	28883	G	C	1	2021-04-22	United States
N_235_F	N	235	SRR14428739	28977	C	T	0,994658	2021-04-22	United States
ORF1ab_403_I	ORF1ab	403	SRR14428740	1473	C	T	0,998862	2021-04-19	United States
ORF1ab_913_D	ORF1ab	913	SRR14428740	3004	G	T	1	2021-04-19	United States
ORF1ab_1001_I	ORF1ab	1001	SRR14428740	3267	C	T	0,999799	2021-04-19	United States
ORF1ab_1239_F	ORF1ab	1239	SRR14428740	3980	G	T	1	2021-04-19	United States
ORF1ab_1306_T	ORF1ab	1306	SRR14428740	4181	G	A	0,99881	2021-04-19	United States
ORF1ab_1708_D	ORF1ab	1708	SRR14428740	5388	C	A	0,99831	2021-04-19	United States
ORF1ab_2046_L	ORF1ab	2046	SRR14428740	6402	C	T	1	2021-04-19	United States
ORF1ab_3674_NA	ORF1ab	3674	SRR14428740	11287	G	-TCTGGTTTT	0,800756	2021-04-19	United States
ORF1ab_3829_F	ORF1ab	3829	SRR14428740	11750	C	T	0,998694	2021-04-19	United States
ORF1ab_218_L	ORF1ab	218	SRR14428740	14120	C	T	0,999696	2021-04-19	United States
ORF1ab_314_L	ORF1ab	314	SRR14428740	14408	C	T	0,999294	2021-04-19	United States
ORF1ab_1701_F	ORF1ab	1701	SRR14428740	18568	C	T	0,999661	2021-04-19	United States
S_68_NA	S	68	SRR14428740	21764	A	-TACATG	0,840611	2021-04-19	United States
S_143_NA	S	143	SRR14428740	21990	T	-TTA	0,936416	2021-04-19	United States
S_501_Y	S	501	SRR14428740	23063	A	T	0,999608	2021-04-19	United States
S_570_D	S	570	SRR14428740	23271	C	A	0,999563	2021-04-19	United States
S_614_G	S	614	SRR14428740	23403	A	G	1	2021-04-19	United States
S_681_H	S	681	SRR14428740	23604	C	A	0,999368	2021-04-19	United States
S_716_I	S	716	SRR14428740	23709	C	T	1	2021-04-19	United States
S_982_A	S	982	SRR14428740	24506	T	G	0,999464	2021-04-19	United States
S_1118_H	S	1118	SRR14428740	24914	G	C	1	2021-04-19	United States
ORF3a_273_M	ORF3a	273	SRR14428740	26209	G	A	0,973246	2021-04-19	United States
ORF8_27_*	ORF8	27	SRR14428740	27972	C	T	1	2021-04-19	United States
ORF8_52_I	ORF8	52	SRR14428740	28048	G	T	1	2021-04-19	United States
ORF8_68_*	ORF8	68	SRR14428740	28095	A	T	0,687805	2021-04-19	United States
ORF8_73_C	ORF8	73	SRR14428740	28111	A	G	0,99878	2021-04-19	United States
N_3_H	N	3	SRR14428740	28280	G	C	0,999716	2021-04-19	United States
N_3_V	N	3	SRR14428740	28281	A	T	0,998863	2021-04-19	United States
N_3_E	N	3	SRR14428740	28282	T	A	0,999431	2021-04-19	United States
N_204_R	N	204	SRR14428740	28883	G	C	1	2021-04-19	United States
ORF1ab_265_I	ORF1ab	265	SRR14428742	1059	C	T	1	2021-04-22	United States
ORF1ab_394_N	ORF1ab	394	SRR14428742	1447	A	C	1	2021-04-22	United States
ORF1ab_2877_I	ORF1ab	2877	SRR14428742	8895	C	T	1	2021-04-22	United States
ORF1ab_3158_T	ORF1ab	3158	SRR14428742	9738	G	C	0,999412	2021-04-22	United States
ORF1ab_314_L	ORF1ab	314	SRR14428742	14408	C	T	0,99975	2021-04-22	United States
ORF1ab_976_L	ORF1ab	976	SRR14428742	16394	C	T	1	2021-04-22	United States
ORF1ab_1183_Y	ORF1ab	1183	SRR14428742	17014	G	T	0,996477	2021-04-22	United States
ORF1ab_2663_NA	ORF1ab	2663	SRR14428742	21456	A	+G	0,075419	2021-04-22	United States
S_13_I	S	13	SRR14428742	21600	G	T	1	2021-04-22	United States
S_258_L	S	258	SRR14428742	22335	G	T	0,99508	2021-04-22	United States
S_452_R	S	452	SRR14428742	22917	T	G	0,998252	2021-04-22	United States
S_614_G	S	614	SRR14428742	23403	A	G	0,999461	2021-04-22	United States
ORF3a_57_H	ORF3a	57	SRR14428742	25563	G	T	0,999434	2021-04-22	United States
ORF8_65_V	ORF8	65	SRR14428742	28087	C	T	0,976744	2021-04-22	United States
ORF8_120_NA	ORF8	120	SRR14428742	28253	C	-A	0,953545	2021-04-22	United States
N_32_C	N	32	SRR14428742	28367	C	T	1	2021-04-22	United States
N_144_Y	N	144	SRR14428742	28703	G	T	0,99813	2021-04-22	United States
N_205_I	N	205	SRR14428742	28887	C	T	1	2021-04-22	United States
ORF1ab_1001_I	ORF1ab	1001	SRR14428743	3267	C	T	0,999027	2021-04-22	United States
ORF1ab_1708_D	ORF1ab	1708	SRR14428743	5388	C	A	0,998387	2021-04-22	United States
ORF1ab_3674_NA	ORF1ab	3674	SRR14428743	11287	G	-TCTGGTTTT	0,781099	2021-04-22	United States
ORF1ab_3966_R	ORF1ab	3966	SRR14428743	12162	A	G	0,998951	2021-04-22	United States
ORF1ab_314_L	ORF1ab	314	SRR14428743	14408	C	T	0,998478	2021-04-22	United States
ORF1ab_1003_G	ORF1ab	1003	SRR14428743	16474	A	G	1	2021-04-22	United States
ORF1ab_1023_G	ORF1ab	1023	SRR14428743	16534	A	G	0,998943	2021-04-22	United States
ORF1ab_1383_R	ORF1ab	1383	SRR14428743	17615	A	G	0,997634	2021-04-22	United States
ORF1ab_2537_I	ORF1ab	2537	SRR14428743	21077	C	T	0,981319	2021-04-22	United States
ORF1ab_2557_R	ORF1ab	2557	SRR14428743	21137	A	G	0,999484	2021-04-22	United States
ORF1ab_2663_NA	ORF1ab	2663	SRR14428743	21456	A	+G	0,0839161	2021-04-22	United States
S_68_NA	S	68	SRR14428743	21764	A	-TACATG	0,889868	2021-04-22	United States
S_143_NA	S	143	SRR14428743	21990	T	-TTA	0,925352	2021-04-22	United States
S_501_Y	S	501	SRR14428743	23063	A	T	0,999679	2021-04-22	United States
S_570_D	S	570	SRR14428743	23271	C	A	0,99954	2021-04-22	United States
S_614_G	S	614	SRR14428743	23403	A	G	0,999638	2021-04-22	United States
S_681_H	S	681	SRR14428743	23604	C	A	0,999746	2021-04-22	United States
S_716_I	S	716	SRR14428743	23709	C	T	0,999025	2021-04-22	United States
S_982_A	S	982	SRR14428743	24506	T	G	0,999478	2021-04-22	United States
S_1118_H	S	1118	SRR14428743	24914	G	C	0,999336	2021-04-22	United States
S_1191_N	S	1191	SRR14428743	25135	G	T	1	2021-04-22	United States
ORF3a_140_F	ORF3a	140	SRR14428743	25810	C	T	1	2021-04-22	United States
ORF8_27_*	ORF8	27	SRR14428743	27972	C	T	0,999461	2021-04-22	United States
ORF8_52_I	ORF8	52	SRR14428743	28048	G	T	1	2021-04-22	United States
ORF8_73_C	ORF8	73	SRR14428743	28111	A	G	0,999607	2021-04-22	United States
N_3_H	N	3	SRR14428743	28280	G	C	1	2021-04-22	United States
N_3_V	N	3	SRR14428743	28281	A	T	0,99952	2021-04-22	United States
N_3_E	N	3	SRR14428743	28282	T	A	0,998082	2021-04-22	United States
N_203_K	N	203	SRR14428743	28881	G	A	1	2021-04-22	United States
N_204_R	N	204	SRR14428743	28883	G	C	1	2021-04-22	United States
N_235_F	N	235	SRR14428743	28977	C	T	0,996868	2021-04-22	United States
ORF1ab_140_NA	ORF1ab	140	SRR14428744	685	A	-AAGTCATTT	0,931995	2021-04-22	United States
ORF1ab_265_I	ORF1ab	265	SRR14428744	1059	C	T	0,999794	2021-04-22	United States
ORF1ab_661_C	ORF1ab	661	SRR14428744	2246	G	T	0,998492	2021-04-22	United States
ORF1ab_831_V	ORF1ab	831	SRR14428744	2756	A	G	0,999209	2021-04-22	United States
ORF1ab_2981_F	ORF1ab	2981	SRR14428744	9207	C	T	0,900617	2021-04-22	United States
ORF1ab_3201_P	ORF1ab	3201	SRR14428744	9867	T	C	0,999556	2021-04-22	United States
ORF1ab_3674_NA	ORF1ab	3674	SRR14428744	11287	G	-TCTGGTTTT	0,786294	2021-04-22	United States
ORF1ab_3677_L	ORF1ab	3677	SRR14428744	11296	T	G	1	2021-04-22	United States
ORF1ab_314_L	ORF1ab	314	SRR14428744	14408	C	T	0,999434	2021-04-22	United States
ORF1ab_1011_H	ORF1ab	1011	SRR14428744	16500	A	C	0,977111	2021-04-22	United States
ORF1ab_2663_NA	ORF1ab	2663	SRR14428744	21456	A	+G	0,0660264	2021-04-22	United States
S_5_F	S	5	SRR14428744	21575	C	T	1	2021-04-22	United States
S_95_I	S	95	SRR14428744	21846	C	T	1	2021-04-22	United States
S_253_G	S	253	SRR14428744	22320	A	G	0,999424	2021-04-22	United States
S_484_K	S	484	SRR14428744	23012	G	A	0,99976	2021-04-22	United States
S_614_G	S	614	SRR14428744	23403	A	G	0,9994	2021-04-22	United States
S_701_V	S	701	SRR14428744	23664	C	T	0,998558	2021-04-22	United States
S_1205_N	S	1205	SRR14428744	25177	G	T	0,999138	2021-04-22	United States
ORF3a_33_S	ORF3a	33	SRR14428744	25489	G	T	0,998596	2021-04-22	United States
ORF3a_42_L	ORF3a	42	SRR14428744	25517	C	T	0,999273	2021-04-22	United States
ORF3a_57_H	ORF3a	57	SRR14428744	25563	G	T	0,999805	2021-04-22	United States
ORF7a_24_L	ORF7a	24	SRR14428744	27463	G	C	0,991892	2021-04-22	United States
ORF8_11_I	ORF8	11	SRR14428744	27925	C	T	0,999431	2021-04-22	United States
N_199_L	N	199	SRR14428744	28869	C	T	1	2021-04-22	United States
N_234_I	N	234	SRR14428744	28975	G	A	0,999534	2021-04-22	United States
ORF1ab_82_D	ORF1ab	82	SRR14428745	510	G	A	0,999767	2021-04-22	United States
ORF1ab_1001_I	ORF1ab	1001	SRR14428745	3267	C	T	0,998788	2021-04-22	United States
ORF1ab_1708_D	ORF1ab	1708	SRR14428745	5388	C	A	0,998523	2021-04-22	United States
ORF1ab_2098_V	ORF1ab	2098	SRR14428745	6558	C	T	0,070072	2021-04-22	United States
ORF1ab_3606_NA	ORF1ab	3606	SRR14428745	11082	T	-G	0,130923	2021-04-22	United States
ORF1ab_3606_F	ORF1ab	3606	SRR14428745	11083	G	T	1	2021-04-22	United States
ORF1ab_3674_NA	ORF1ab	3674	SRR14428745	11287	G	-TCTGGTTTT	0,82529	2021-04-22	United States
ORF1ab_218_L	ORF1ab	218	SRR14428745	14120	C	T	1	2021-04-22	United States
ORF1ab_314_L	ORF1ab	314	SRR14428745	14408	C	T	0,999404	2021-04-22	United States
ORF1ab_2663_NA	ORF1ab	2663	SRR14428745	21456	A	+G	0,0873494	2021-04-22	United States
S_68_NA	S	68	SRR14428745	21764	A	-TACATG	0,858311	2021-04-22	United States
S_143_NA	S	143	SRR14428745	21990	T	-TTA	0,894231	2021-04-22	United States
S_501_Y	S	501	SRR14428745	23063	A	T	1	2021-04-22	United States
S_570_D	S	570	SRR14428745	23271	C	A	0,999463	2021-04-22	United States
S_614_G	S	614	SRR14428745	23403	A	G	0,999571	2021-04-22	United States
S_681_H	S	681	SRR14428745	23604	C	A	1	2021-04-22	United States
S_716_I	S	716	SRR14428745	23709	C	T	1	2021-04-22	United States
S_982_A	S	982	SRR14428745	24506	T	G	0,999609	2021-04-22	United States
S_1118_H	S	1118	SRR14428745	24914	G	C	0,999768	2021-04-22	United States
ORF8_27_*	ORF8	27	SRR14428745	27972	C	T	1	2021-04-22	United States
ORF8_52_I	ORF8	52	SRR14428745	28048	G	T	0,99938	2021-04-22	United States
ORF8_61_F	ORF8	61	SRR14428745	28075	G	T	0,999351	2021-04-22	United States
ORF8_68_*	ORF8	68	SRR14428745	28095	A	T	0,929222	2021-04-22	United States
ORF8_73_C	ORF8	73	SRR14428745	28111	A	G	0,99913	2021-04-22	United States
N_3_H	N	3	SRR14428745	28280	G	C	0,999559	2021-04-22	United States
N_3_V	N	3	SRR14428745	28281	A	T	0,998232	2021-04-22	United States
N_3_E	N	3	SRR14428745	28282	T	A	0,99978	2021-04-22	United States
N_203_K	N	203	SRR14428745	28881	G	A	1	2021-04-22	United States
N_204_R	N	204	SRR14428745	28883	G	C	1	2021-04-22	United States
N_235_F	N	235	SRR14428745	28977	C	T	0,995556	2021-04-22	United States
N_413_I	N	413	SRR14428745	29511	G	T	0,999719	2021-04-22	United States
ORF1ab_53_NA	ORF1ab	53	SRR14428746	422	T	-TAG	0,167322	2021-04-22	United States
ORF1ab_180_A	ORF1ab	180	SRR14428746	804	G	C	0,0535642	2021-04-22	United States
ORF1ab_690_V	ORF1ab	690	SRR14428746	2334	C	T	1	2021-04-22	United States
ORF1ab_1001_I	ORF1ab	1001	SRR14428746	3267	C	T	0,999615	2021-04-22	United States
ORF1ab_1337_H	ORF1ab	1337	SRR14428746	4274	T	C	0,0822943	2021-04-22	United States
ORF1ab_1708_D	ORF1ab	1708	SRR14428746	5388	C	A	0,999705	2021-04-22	United States
ORF1ab_2293_NA	ORF1ab	2293	SRR14428746	7144	T	-G	0,350636	2021-04-22	United States
ORF1ab_2780_L	ORF1ab	2780	SRR14428746	8603	T	C	0,994286	2021-04-22	United States
ORF1ab_3603_NA	ORF1ab	3603	SRR14428746	11074	C	+T	0,080847	2021-04-22	United States
ORF1ab_3674_NA	ORF1ab	3674	SRR14428746	11287	G	-TCTGGTTTT	0,801994	2021-04-22	United States
ORF1ab_3741_NA	ORF1ab	3741	SRR14428746	11488	T	-TC	0,0534638	2021-04-22	United States
ORF1ab_3747_A	ORF1ab	3747	SRR14428746	11505	T	C	0,0589736	2021-04-22	United States
ORF1ab_314_L	ORF1ab	314	SRR14428746	14408	C	T	1	2021-04-22	United States
ORF1ab_1102_S	ORF1ab	1102	SRR14428746	16772	A	G	0,0552442	2021-04-22	United States
ORF1ab_1383_R	ORF1ab	1383	SRR14428746	17615	A	G	0,999495	2021-04-22	United States
ORF1ab_1629_NA	ORF1ab	1629	SRR14428746	18353	T	-A	0,067811	2021-04-22	United States
ORF1ab_2663_NA	ORF1ab	2663	SRR14428746	21456	A	+G	0,0675241	2021-04-22	United States
S_446_V	S	446	SRR14428746	22899	G	T	0,116641	2021-04-22	United States
S_501_Y	S	501	SRR14428746	23063	A	T	1	2021-04-22	United States
S_570_D	S	570	SRR14428746	23271	C	A	0,999893	2021-04-22	United States
S_614_G	S	614	SRR14428746	23403	A	G	0,999871	2021-04-22	United States
S_681_H	S	681	SRR14428746	23604	C	A	0,999701	2021-04-22	United States
S_716_I	S	716	SRR14428746	23709	C	T	0,999646	2021-04-22	United States
S_982_A	S	982	SRR14428746	24506	T	G	1	2021-04-22	United States
S_1118_H	S	1118	SRR14428746	24914	G	C	0,999757	2021-04-22	United States
ORF3a_15_F	ORF3a	15	SRR14428746	25437	G	T	0,999436	2021-04-22	United States
ORF3a_105_L	ORF3a	105	SRR14428746	25705	T	C	0,0583524	2021-04-22	United States
ORF8_27_*	ORF8	27	SRR14428746	27972	C	T	1	2021-04-22	United States
ORF8_52_I	ORF8	52	SRR14428746	28048	G	T	0,998929	2021-04-22	United States
ORF8_73_C	ORF8	73	SRR14428746	28111	A	G	0,999431	2021-04-22	United States
N_3_H	N	3	SRR14428746	28280	G	C	0,999313	2021-04-22	United States
N_3_V	N	3	SRR14428746	28281	A	T	0,998527	2021-04-22	United States
N_3_E	N	3	SRR14428746	28282	T	A	0,998923	2021-04-22	United States
N_203_K	N	203	SRR14428746	28881	G	A	1	2021-04-22	United States
N_204_R	N	204	SRR14428746	28883	G	C	1	2021-04-22	United States
N_235_F	N	235	SRR14428746	28977	C	T	1	2021-04-22	United States
ORF1ab_1001_I	ORF1ab	1001	SRR14428747	3267	C	T	0,999464	2021-04-21	United States
ORF1ab_1708_D	ORF1ab	1708	SRR14428747	5388	C	A	0,999334	2021-04-21	United States
ORF1ab_2780_L	ORF1ab	2780	SRR14428747	8603	T	C	0,996226	2021-04-21	United States
ORF1ab_3674_NA	ORF1ab	3674	SRR14428747	11287	G	-TCTGGTTTT	0,788002	2021-04-21	United States
ORF1ab_314_L	ORF1ab	314	SRR14428747	14408	C	T	0,999556	2021-04-21	United States
ORF1ab_1383_R	ORF1ab	1383	SRR14428747	17615	A	G	0,998434	2021-04-21	United States
ORF1ab_1582_I	ORF1ab	1582	SRR14428747	18213	G	T	1	2021-04-21	United States
ORF1ab_2663_NA	ORF1ab	2663	SRR14428747	21456	A	+G	0,118026	2021-04-21	United States
S_68_NA	S	68	SRR14428747	21764	A	-TACATG	0,882576	2021-04-21	United States
S_143_NA	S	143	SRR14428747	21990	T	-TTA	0,939173	2021-04-21	United States
S_501_Y	S	501	SRR14428747	23063	A	T	0,999536	2021-04-21	United States
S_570_D	S	570	SRR14428747	23271	C	A	0,999168	2021-04-21	United States
S_614_G	S	614	SRR14428747	23403	A	G	0,999476	2021-04-21	United States
S_681_H	S	681	SRR14428747	23604	C	A	0,999632	2021-04-21	United States
S_716_I	S	716	SRR14428747	23709	C	T	0,999509	2021-04-21	United States
S_982_A	S	982	SRR14428747	24506	T	G	1	2021-04-21	United States
S_1118_H	S	1118	SRR14428747	24914	G	C	0,999816	2021-04-21	United States
ORF3a_15_F	ORF3a	15	SRR14428747	25437	G	T	0,999508	2021-04-21	United States
ORF8_27_*	ORF8	27	SRR14428747	27972	C	T	1	2021-04-21	United States
ORF8_52_I	ORF8	52	SRR14428747	28048	G	T	1	2021-04-21	United States
ORF8_73_C	ORF8	73	SRR14428747	28111	A	G	0,999865	2021-04-21	United States
N_3_H	N	3	SRR14428747	28280	G	C	0,999744	2021-04-21	United States
N_3_V	N	3	SRR14428747	28281	A	T	0,998977	2021-04-21	United States
N_3_E	N	3	SRR14428747	28282	T	A	0,99822	2021-04-21	United States
N_203_K	N	203	SRR14428747	28881	G	A	1	2021-04-21	United States
N_204_R	N	204	SRR14428747	28883	G	C	1	2021-04-21	United States
N_235_F	N	235	SRR14428747	28977	C	T	0,995441	2021-04-21	United States
ORF1ab_913_D	ORF1ab	913	SRR14428748	3004	G	T	0,999232	2021-04-21	United States
ORF1ab_1001_I	ORF1ab	1001	SRR14428748	3267	C	T	0,999523	2021-04-21	United States
ORF1ab_1708_D	ORF1ab	1708	SRR14428748	5388	C	A	0,998944	2021-04-21	United States
ORF1ab_3674_NA	ORF1ab	3674	SRR14428748	11287	G	-TCTGGTTTT	0,796232	2021-04-21	United States
ORF1ab_3677_L	ORF1ab	3677	SRR14428748	11296	T	G	0,992126	2021-04-21	United States
ORF1ab_218_L	ORF1ab	218	SRR14428748	14120	C	T	0,999308	2021-04-21	United States
ORF1ab_314_L	ORF1ab	314	SRR14428748	14408	C	T	1	2021-04-21	United States
ORF1ab_2663_NA	ORF1ab	2663	SRR14428748	21456	A	+G	0,0637119	2021-04-21	United States
S_68_NA	S	68	SRR14428748	21764	A	-TACATG	0,8175	2021-04-21	United States
S_143_NA	S	143	SRR14428748	21990	T	-TTA	0,930607	2021-04-21	United States
S_501_Y	S	501	SRR14428748	23063	A	T	0,998921	2021-04-21	United States
S_570_D	S	570	SRR14428748	23271	C	A	0,999315	2021-04-21	United States
S_614_G	S	614	SRR14428748	23403	A	G	0,999506	2021-04-21	United States
S_681_H	S	681	SRR14428748	23604	C	A	0,999519	2021-04-21	United States
S_716_I	S	716	SRR14428748	23709	C	T	0,999395	2021-04-21	United States
S_982_A	S	982	SRR14428748	24506	T	G	0,999795	2021-04-21	United States
S_1118_H	S	1118	SRR14428748	24914	G	C	0,999538	2021-04-21	United States
ORF3a_240_S	ORF3a	240	SRR14428748	26110	C	T	0,998372	2021-04-21	United States
ORF8_27_*	ORF8	27	SRR14428748	27972	C	T	1	2021-04-21	United States
ORF8_52_I	ORF8	52	SRR14428748	28048	G	T	1	2021-04-21	United States
ORF8_68_*	ORF8	68	SRR14428748	28095	A	T	0,813632	2021-04-21	United States
ORF8_73_C	ORF8	73	SRR14428748	28111	A	G	0,998543	2021-04-21	United States
N_3_H	N	3	SRR14428748	28280	G	C	0,999817	2021-04-21	United States
N_3_V	N	3	SRR14428748	28281	A	T	1	2021-04-21	United States
N_3_E	N	3	SRR14428748	28282	T	A	0,999635	2021-04-21	United States
N_203_K	N	203	SRR14428748	28881	G	A	1	2021-04-21	United States
N_204_R	N	204	SRR14428748	28883	G	C	0,997433	2021-04-21	United States
N_235_F	N	235	SRR14428748	28977	C	T	1	2021-04-21	United States
ORF1ab_1188_L	ORF1ab	1188	SRR14428749	3828	C	T	0,990948	2021-04-21	United States
ORF1ab_1795_Q	ORF1ab	1795	SRR14428749	5648	A	C	0,998759	2021-04-21	United States
ORF1ab_2941_S	ORF1ab	2941	SRR14428749	9086	G	A	0,999165	2021-04-21	United States
ORF1ab_3461_A	ORF1ab	3461	SRR14428749	10646	A	G	1	2021-04-21	United States
ORF1ab_3674_NA	ORF1ab	3674	SRR14428749	11287	G	-TCTGGTTTT	0,806873	2021-04-21	United States
ORF1ab_4031_I	ORF1ab	4031	SRR14428749	12357	C	T	0,999655	2021-04-21	United States
ORF1ab_314_L	ORF1ab	314	SRR14428749	14408	C	T	0,999849	2021-04-21	United States
ORF1ab_1219_S	ORF1ab	1219	SRR14428749	17122	G	T	0,998556	2021-04-21	United States
ORF1ab_1264_D	ORF1ab	1264	SRR14428749	17259	G	T	0,999664	2021-04-21	United States
ORF1ab_2663_NA	ORF1ab	2663	SRR14428749	21456	A	+G	0,0661376	2021-04-21	United States
S_18_F	S	18	SRR14428749	21614	C	T	0,992958	2021-04-21	United States
S_20_N	S	20	SRR14428749	21621	C	A	1	2021-04-21	United States
S_26_S	S	26	SRR14428749	21638	C	T	1	2021-04-21	United States
S_138_Y	S	138	SRR14428749	21974	G	T	0,991837	2021-04-21	United States
S_417_T	S	417	SRR14428749	22812	A	C	0,998363	2021-04-21	United States
S_504_C	S	504	SRR14428749	23072	G	T	0,0784314	2021-04-21	United States
S_614_G	S	614	SRR14428749	23403	A	G	0,999728	2021-04-21	United States
S_655_Y	S	655	SRR14428749	23525	C	T	0,998193	2021-04-21	United States
S_1027_I	S	1027	SRR14428749	24642	C	T	0,998511	2021-04-21	United States
S_1176_F	S	1176	SRR14428749	25088	G	T	0,999176	2021-04-21	United States
ORF3a_57_H	ORF3a	57	SRR14428749	25563	G	T	0,998899	2021-04-21	United States
ORF3a_253_P	ORF3a	253	SRR14428749	26149	T	C	0,995524	2021-04-21	United States
ORF8_92_K	ORF8	92	SRR14428749	28167	G	A	0,99971	2021-04-21	United States
N_80_R	N	80	SRR14428749	28512	C	G	0,999755	2021-04-21	United States
N_202_C	N	202	SRR14428749	28877	A	T	1	2021-04-21	United States
N_202_T	N	202	SRR14428749	28878	G	C	1	2021-04-21	United States
N_203_K	N	203	SRR14428749	28881	G	A	1	2021-04-21	United States
N_204_R	N	204	SRR14428749	28883	G	C	1	2021-04-21	United States
ORF1ab_519_S	ORF1ab	519	SRR14428750	1820	G	A	0,998365	2021-04-21	United States
ORF1ab_1001_I	ORF1ab	1001	SRR14428750	3267	C	T	0,998985	2021-04-21	United States
ORF1ab_1708_D	ORF1ab	1708	SRR14428750	5388	C	A	0,999528	2021-04-21	United States
ORF1ab_2780_L	ORF1ab	2780	SRR14428750	8603	T	C	0,99689	2021-04-21	United States
ORF1ab_3616_T	ORF1ab	3616	SRR14428750	11112	T	C	1	2021-04-21	United States
ORF1ab_3674_NA	ORF1ab	3674	SRR14428750	11287	G	-TCTGGTTTT	0,782574	2021-04-21	United States
ORF1ab_3677_L	ORF1ab	3677	SRR14428750	11296	T	G	0,991228	2021-04-21	United States
ORF1ab_3930_F	ORF1ab	3930	SRR14428750	12053	C	T	0,999649	2021-04-21	United States
ORF1ab_4015_K	ORF1ab	4015	SRR14428750	12308	C	A	1	2021-04-21	United States
ORF1ab_314_L	ORF1ab	314	SRR14428750	14408	C	T	0,998959	2021-04-21	United States
ORF1ab_1383_R	ORF1ab	1383	SRR14428750	17615	A	G	0,99737	2021-04-21	United States
ORF1ab_2663_NA	ORF1ab	2663	SRR14428750	21456	A	+G	0,0507519	2021-04-21	United States
S_68_NA	S	68	SRR14428750	21764	A	-TACATG	0,895954	2021-04-21	United States
S_143_NA	S	143	SRR14428750	21990	T	-TTA	0,951327	2021-04-21	United States
S_501_Y	S	501	SRR14428750	23063	A	T	0,999181	2021-04-21	United States
S_570_D	S	570	SRR14428750	23271	C	A	0,999537	2021-04-21	United States
S_614_G	S	614	SRR14428750	23403	A	G	0,9992	2021-04-21	United States
S_681_H	S	681	SRR14428750	23604	C	A	1	2021-04-21	United States
S_716_I	S	716	SRR14428750	23709	C	T	1	2021-04-21	United States
S_982_A	S	982	SRR14428750	24506	T	G	1	2021-04-21	United States
S_1118_H	S	1118	SRR14428750	24914	G	C	0,999411	2021-04-21	United States
ORF3a_15_F	ORF3a	15	SRR14428750	25437	G	T	0,998449	2021-04-21	United States
ORF3a_49_V	ORF3a	49	SRR14428750	25538	G	T	0,998311	2021-04-21	United States
M_89_S	M	89	SRR14428750	26787	G	A	0,99959	2021-04-21	United States
ORF8_27_*	ORF8	27	SRR14428750	27972	C	T	0,997947	2021-04-21	United States
ORF8_52_I	ORF8	52	SRR14428750	28048	G	T	1	2021-04-21	United States
ORF8_73_C	ORF8	73	SRR14428750	28111	A	G	0,999162	2021-04-21	United States
N_3_H	N	3	SRR14428750	28280	G	C	0,999492	2021-04-21	United States
N_3_V	N	3	SRR14428750	28281	A	T	0,998985	2021-04-21	United States
N_3_E	N	3	SRR14428750	28282	T	A	0,998735	2021-04-21	United States
N_203_K	N	203	SRR14428750	28881	G	A	1	2021-04-21	United States
N_204_R	N	204	SRR14428750	28883	G	C	1	2021-04-21	United States
N_235_F	N	235	SRR14428750	28977	C	T	0,994852	2021-04-21	United States
N_398_V	N	398	SRR14428750	29466	C	T	1	2021-04-21	United States
ORF1ab_1001_I	ORF1ab	1001	SRR14428751	3267	C	T	0,999243	2021-04-19	United States
ORF1ab_1708_D	ORF1ab	1708	SRR14428751	5388	C	A	0,998087	2021-04-19	United States
ORF1ab_3674_NA	ORF1ab	3674	SRR14428751	11287	G	-TCTGGTTTT	0,787977	2021-04-19	United States
ORF1ab_3966_R	ORF1ab	3966	SRR14428751	12162	A	G	0,99927	2021-04-19	United States
ORF1ab_314_L	ORF1ab	314	SRR14428751	14408	C	T	0,998639	2021-04-19	United States
ORF1ab_1383_R	ORF1ab	1383	SRR14428751	17615	A	G	0,997012	2021-04-19	United States
ORF1ab_2557_R	ORF1ab	2557	SRR14428751	21137	A	G	0,999258	2021-04-19	United States
S_68_NA	S	68	SRR14428751	21764	A	-TACATG	0,852632	2021-04-19	United States
S_143_NA	S	143	SRR14428751	21990	T	-TTA	0,935638	2021-04-19	United States
S_501_Y	S	501	SRR14428751	23063	A	T	0,999485	2021-04-19	United States
S_570_D	S	570	SRR14428751	23271	C	A	0,999224	2021-04-19	United States
S_614_G	S	614	SRR14428751	23403	A	G	0,999099	2021-04-19	United States
S_681_H	S	681	SRR14428751	23604	C	A	1	2021-04-19	United States
S_716_I	S	716	SRR14428751	23709	C	T	0,999415	2021-04-19	United States
S_783_V	S	783	SRR14428751	23910	C	T	0,997085	2021-04-19	United States
S_982_A	S	982	SRR14428751	24506	T	G	0,999391	2021-04-19	United States
S_1118_H	S	1118	SRR14428751	24914	G	C	0,999579	2021-04-19	United States
S_1191_N	S	1191	SRR14428751	25135	G	T	0,999761	2021-04-19	United States
ORF3a_175_I	ORF3a	175	SRR14428751	25916	C	T	0,997468	2021-04-19	United States
ORF8_27_*	ORF8	27	SRR14428751	27972	C	T	1	2021-04-19	United States
ORF8_52_I	ORF8	52	SRR14428751	28048	G	T	0,998755	2021-04-19	United States
ORF8_73_C	ORF8	73	SRR14428751	28111	A	G	0,999183	2021-04-19	United States
N_3_H	N	3	SRR14428751	28280	G	C	0,999195	2021-04-19	United States
N_3_V	N	3	SRR14428751	28281	A	T	0,998925	2021-04-19	United States
N_3_E	N	3	SRR14428751	28282	T	A	0,99839	2021-04-19	United States
N_203_K	N	203	SRR14428751	28881	G	A	1	2021-04-19	United States
N_204_R	N	204	SRR14428751	28883	G	C	1	2021-04-19	United States
N_235_F	N	235	SRR14428751	28977	C	T	1	2021-04-19	United States
ORF1ab_265_I	ORF1ab	265	SRR14428752	1059	C	T	0,999351	2021-04-19	United States
ORF1ab_1188_L	ORF1ab	1188	SRR14428752	3828	C	T	0,996311	2021-04-19	United States
ORF1ab_1655_N	ORF1ab	1655	SRR14428752	5230	G	T	0,977778	2021-04-19	United States
ORF1ab_1795_Q	ORF1ab	1795	SRR14428752	5648	A	C	1	2021-04-19	United States
ORF1ab_3674_NA	ORF1ab	3674	SRR14428752	11287	G	-TCTGGTTTT	0,793205	2021-04-19	United States
ORF1ab_3677_L	ORF1ab	3677	SRR14428752	11296	T	G	1	2021-04-19	United States
ORF1ab_314_L	ORF1ab	314	SRR14428752	14408	C	T	0,999435	2021-04-19	United States
ORF1ab_1264_D	ORF1ab	1264	SRR14428752	17259	G	T	0,998489	2021-04-19	United States
S_18_F	S	18	SRR14428752	21614	C	T	1	2021-04-19	United States
S_20_N	S	20	SRR14428752	21621	C	A	1	2021-04-19	United States
S_26_S	S	26	SRR14428752	21638	C	T	1	2021-04-19	United States
S_138_Y	S	138	SRR14428752	21974	G	T	0,995366	2021-04-19	United States
S_417_T	S	417	SRR14428752	22812	A	C	0,993377	2021-04-19	United States
S_484_K	S	484	SRR14428752	23012	G	A	0,995215	2021-04-19	United States
S_501_Y	S	501	SRR14428752	23063	A	T	1	2021-04-19	United States
S_614_G	S	614	SRR14428752	23403	A	G	0,999666	2021-04-19	United States
S_655_Y	S	655	SRR14428752	23525	C	T	0,994337	2021-04-19	United States
S_692_V	S	692	SRR14428752	23636	A	G	0,233983	2021-04-19	United States
S_1027_I	S	1027	SRR14428752	24642	C	T	0,998357	2021-04-19	United States
S_1176_F	S	1176	SRR14428752	25088	G	T	0,999425	2021-04-19	United States
ORF3a_9_I	ORF3a	9	SRR14428752	25418	C	T	1	2021-04-19	United States
ORF3a_41_F	ORF3a	41	SRR14428752	25513	C	T	0,999664	2021-04-19	United States
ORF3a_253_P	ORF3a	253	SRR14428752	26149	T	C	0,99958	2021-04-19	United States
ORF8_92_K	ORF8	92	SRR14428752	28167	G	A	0,999224	2021-04-19	United States
N_80_R	N	80	SRR14428752	28512	C	G	1	2021-04-19	United States
N_202_C	N	202	SRR14428752	28877	A	T	1	2021-04-19	United States
N_202_T	N	202	SRR14428752	28878	G	C	1	2021-04-19	United States
N_203_K	N	203	SRR14428752	28881	G	A	1	2021-04-19	United States
N_204_R	N	204	SRR14428752	28883	G	C	1	2021-04-19	United States
ORF1ab_265_I	ORF1ab	265	SRR14428753	1059	C	T	0,999321	2021-04-19	United States
ORF1ab_1946_S	ORF1ab	1946	SRR14428753	6101	G	A	0,999039	2021-04-19	United States
ORF1ab_3201_P	ORF1ab	3201	SRR14428753	9867	T	C	0,999721	2021-04-19	United States
ORF1ab_3674_NA	ORF1ab	3674	SRR14428753	11287	G	-TCTGGTTTT	0,792332	2021-04-19	United States
ORF1ab_3677_L	ORF1ab	3677	SRR14428753	11296	T	G	0,992908	2021-04-19	United States
ORF1ab_314_L	ORF1ab	314	SRR14428753	14408	C	T	0,999387	2021-04-19	United States
ORF1ab_1011_H	ORF1ab	1011	SRR14428753	16500	A	C	0,979777	2021-04-19	United States
ORF1ab_2118_S	ORF1ab	2118	SRR14428753	19819	C	T	0,982721	2021-04-19	United States
S_5_F	S	5	SRR14428753	21575	C	T	0,995595	2021-04-19	United States
S_95_I	S	95	SRR14428753	21846	C	T	1	2021-04-19	United States
S_253_G	S	253	SRR14428753	22320	A	G	0,999497	2021-04-19	United States
S_477_N	S	477	SRR14428753	22992	G	A	0,99906	2021-04-19	United States
S_614_G	S	614	SRR14428753	23403	A	G	1	2021-04-19	United States
S_957_R	S	957	SRR14428753	24432	A	G	0,999441	2021-04-19	United States
ORF3a_42_L	ORF3a	42	SRR14428753	25517	C	T	0,999085	2021-04-19	United States
ORF3a_57_H	ORF3a	57	SRR14428753	25563	G	T	0,998835	2021-04-19	United States
ORF7a_116_F	ORF7a	116	SRR14428753	27739	C	T	0,999572	2021-04-19	United States
ORF8_11_I	ORF8	11	SRR14428753	27925	C	T	1	2021-04-19	United States
N_13_L	N	13	SRR14428753	28311	C	T	0,999665	2021-04-19	United States
N_202_R	N	202	SRR14428753	28879	T	G	1	2021-04-19	United States
ORF1ab_265_I	ORF1ab	265	SRR14428754	1059	C	T	0,99898	2021-04-19	United States
ORF1ab_2952_I	ORF1ab	2952	SRR14428754	9120	C	T	1	2021-04-19	United States
ORF1ab_3202_M	ORF1ab	3202	SRR14428754	9870	C	T	1	2021-04-19	United States
ORF1ab_3580_Q	ORF1ab	3580	SRR14428754	11005	C	A	0,99726	2021-04-19	United States
ORF1ab_4197_S	ORF1ab	4197	SRR14428754	12854	C	T	1	2021-04-19	United States
ORF1ab_4398_L	ORF1ab	4398	SRR14428754	13458	C	T	0,998701	2021-04-19	United States
ORF1ab_314_L	ORF1ab	314	SRR14428754	14408	C	T	0,997648	2021-04-19	United States
ORF1ab_1242_D	ORF1ab	1242	SRR14428754	17193	G	T	0,999606	2021-04-19	United States
S_494_P	S	494	SRR14428754	23042	T	C	0,999645	2021-04-19	United States
S_501_Y	S	501	SRR14428754	23063	A	T	0,997357	2021-04-19	United States
S_614_G	S	614	SRR14428754	23403	A	G	0,999565	2021-04-19	United States
S_681_H	S	681	SRR14428754	23604	C	A	1	2021-04-19	United States
S_854_N	S	854	SRR14428754	24124	G	T	0,999766	2021-04-19	United States
S_1111_K	S	1111	SRR14428754	24893	G	A	0,999501	2021-04-19	United States
ORF3a_57_H	ORF3a	57	SRR14428754	25563	G	T	0,998768	2021-04-19	United States
ORF3a_82_S	ORF3a	82	SRR14428754	25637	A	G	0,501107	2021-04-19	United States
N_234_I	N	234	SRR14428754	28975	G	A	0,995434	2021-04-19	United States
ORF1ab_541_V	ORF1ab	541	SRR14428756	1887	C	T	0,996605	2021-04-19	United States
ORF1ab_2007_I	ORF1ab	2007	SRR14428756	6285	C	T	0,999369	2021-04-19	United States
ORF1ab_2290_A	ORF1ab	2290	SRR14428756	7134	T	C	0,0607698	2021-04-19	United States
ORF1ab_3674_NA	ORF1ab	3674	SRR14428756	11287	G	-TCTGGTTTT	0,799668	2021-04-19	United States
ORF1ab_3806_M	ORF1ab	3806	SRR14428756	11681	C	A	0,633303	2021-04-19	United States
ORF1ab_314_S	ORF1ab	314	SRR14428756	14407	C	T	0,998786	2021-04-19	United States
ORF1ab_314_L	ORF1ab	314	SRR14428756	14408	C	T	1	2021-04-19	United States
ORF1ab_2663_NA	ORF1ab	2663	SRR14428756	21456	A	+G	0,0809628	2021-04-19	United States
S_52_R	S	52	SRR14428756	21717	A	G	0,998921	2021-04-19	United States
S_68_NA	S	68	SRR14428756	21764	A	-TACATG	0,982332	2021-04-19	United States
S_143_NA	S	143	SRR14428756	21990	T	-TTA	0,911087	2021-04-19	United States
S_484_K	S	484	SRR14428756	23012	G	A	1	2021-04-19	United States
S_614_G	S	614	SRR14428756	23403	A	G	0,999719	2021-04-19	United States
S_677_H	S	677	SRR14428756	23593	G	C	0,998851	2021-04-19	United States
S_888_L	S	888	SRR14428756	24224	T	C	1	2021-04-19	United States
E_20_NA	E	20	SRR14428756	26304	T	-C	0,0522388	2021-04-19	United States
E_21_F	E	21	SRR14428756	26305	C	T	0,997618	2021-04-19	United States
M_82_T	M	82	SRR14428756	26767	T	C	0,999212	2021-04-19	United States
ORF6_1_NA	ORF6	1	SRR14428756	27204	G	-TTT	0,993551	2021-04-19	United States
N_2_NA	N	2	SRR14428756	28277	T	-CTG	0,920977	2021-04-19	United States
N_12_G	N	12	SRR14428756	28308	C	G	0,998834	2021-04-19	United States
ORF1ab_1001_I	ORF1ab	1001	SRR14428757	3267	C	T	0,99981	2021-04-19	United States
ORF1ab_1708_D	ORF1ab	1708	SRR14428757	5388	C	A	0,997885	2021-04-19	United States
ORF1ab_3674_NA	ORF1ab	3674	SRR14428757	11287	G	-TCTGGTTTT	0,794657	2021-04-19	United States
ORF1ab_3677_L	ORF1ab	3677	SRR14428757	11296	T	G	1	2021-04-19	United States
ORF1ab_314_L	ORF1ab	314	SRR14428757	14408	C	T	0,999737	2021-04-19	United States
ORF1ab_1001_S	ORF1ab	1001	SRR14428757	16468	C	T	0,999734	2021-04-19	United States
ORF1ab_1129_C	ORF1ab	1129	SRR14428757	16852	G	T	0,104954	2021-04-19	United States
ORF1ab_1383_R	ORF1ab	1383	SRR14428757	17615	A	G	0,998792	2021-04-19	United States
ORF1ab_1677_I	ORF1ab	1677	SRR14428757	18498	G	T	0,999532	2021-04-19	United States
S_68_NA	S	68	SRR14428757	21764	A	-TACATG	0,880282	2021-04-19	United States
S_143_NA	S	143	SRR14428757	21990	T	-TTA	0,935433	2021-04-19	United States
S_501_Y	S	501	SRR14428757	23063	A	T	0,999656	2021-04-19	United States
S_570_D	S	570	SRR14428757	23271	C	A	0,999799	2021-04-19	United States
S_614_G	S	614	SRR14428757	23403	A	G	0,99978	2021-04-19	United States
S_681_H	S	681	SRR14428757	23604	C	A	0,998446	2021-04-19	United States
S_716_I	S	716	SRR14428757	23709	C	T	0,998535	2021-04-19	United States
S_982_A	S	982	SRR14428757	24506	T	G	1	2021-04-19	United States
S_1118_H	S	1118	SRR14428757	24914	G	C	0,99912	2021-04-19	United States
S_1242_I	S	1242	SRR14428757	25287	G	T	0,993736	2021-04-19	United States
ORF3a_127_F	ORF3a	127	SRR14428757	25771	C	T	0,997801	2021-04-19	United States
ORF7a_28_I	ORF7a	28	SRR14428757	27476	C	T	0,999846	2021-04-19	United States
ORF7a_73_Y	ORF7a	73	SRR14428757	27610	C	T	0,999634	2021-04-19	United States
ORF8_27_*	ORF8	27	SRR14428757	27972	C	T	0,998684	2021-04-19	United States
ORF8_52_I	ORF8	52	SRR14428757	28048	G	T	0,99921	2021-04-19	United States
ORF8_73_C	ORF8	73	SRR14428757	28111	A	G	0,998499	2021-04-19	United States
N_3_H	N	3	SRR14428757	28280	G	C	0,998474	2021-04-19	United States
N_3_V	N	3	SRR14428757	28281	A	T	0,99898	2021-04-19	United States
N_3_E	N	3	SRR14428757	28282	T	A	0,999491	2021-04-19	United States
N_203_K	N	203	SRR14428757	28881	G	A	1	2021-04-19	United States
N_204_R	N	204	SRR14428757	28883	G	C	0,992545	2021-04-19	United States
N_235_F	N	235	SRR14428757	28977	C	T	0,997547	2021-04-19	United States
ORF1ab_265_I	ORF1ab	265	SRR14428758	1059	C	T	0,999002	2021-04-19	United States
ORF1ab_1188_L	ORF1ab	1188	SRR14428758	3828	C	T	0,994083	2021-04-19	United States
ORF1ab_1655_N	ORF1ab	1655	SRR14428758	5230	G	T	0,981818	2021-04-19	United States
ORF1ab_1795_Q	ORF1ab	1795	SRR14428758	5648	A	C	0,999539	2021-04-19	United States
ORF1ab_3674_NA	ORF1ab	3674	SRR14428758	11287	G	-TCTGGTTTT	0,809381	2021-04-19	United States
ORF1ab_3677_L	ORF1ab	3677	SRR14428758	11296	T	G	0,982906	2021-04-19	United States
ORF1ab_314_L	ORF1ab	314	SRR14428758	14408	C	T	0,999321	2021-04-19	United States
ORF1ab_1264_D	ORF1ab	1264	SRR14428758	17259	G	T	0,999231	2021-04-19	United States
S_18_F	S	18	SRR14428758	21614	C	T	1	2021-04-19	United States
S_20_N	S	20	SRR14428758	21621	C	A	1	2021-04-19	United States
S_26_S	S	26	SRR14428758	21638	C	T	1	2021-04-19	United States
S_138_Y	S	138	SRR14428758	21974	G	T	0,989204	2021-04-19	United States
S_417_T	S	417	SRR14428758	22812	A	C	0,990107	2021-04-19	United States
S_484_K	S	484	SRR14428758	23012	G	A	1	2021-04-19	United States
S_501_Y	S	501	SRR14428758	23063	A	T	1	2021-04-19	United States
S_614_G	S	614	SRR14428758	23403	A	G	0,999628	2021-04-19	United States
S_655_Y	S	655	SRR14428758	23525	C	T	0,995338	2021-04-19	United States
S_1027_I	S	1027	SRR14428758	24642	C	T	0,998732	2021-04-19	United States
S_1176_F	S	1176	SRR14428758	25088	G	T	0,999143	2021-04-19	United States
ORF3a_41_F	ORF3a	41	SRR14428758	25513	C	T	0,99964	2021-04-19	United States
ORF3a_253_P	ORF3a	253	SRR14428758	26149	T	C	0,996346	2021-04-19	United States
ORF8_92_K	ORF8	92	SRR14428758	28167	G	A	0,99928	2021-04-19	United States
N_80_R	N	80	SRR14428758	28512	C	G	0,999336	2021-04-19	United States
N_202_C	N	202	SRR14428758	28877	A	T	1	2021-04-19	United States
N_202_T	N	202	SRR14428758	28878	G	C	1	2021-04-19	United States
N_203_K	N	203	SRR14428758	28881	G	A	1	2021-04-19	United States
N_204_R	N	204	SRR14428758	28883	G	C	1	2021-04-19	United States
ORF1ab_265_I	ORF1ab	265	SRR14428759	1059	C	T	0,998875	2021-04-19	United States
ORF1ab_1188_L	ORF1ab	1188	SRR14428759	3828	C	T	0,99237	2021-04-19	United States
ORF1ab_1655_N	ORF1ab	1655	SRR14428759	5230	G	T	0,967213	2021-04-19	United States
ORF1ab_1795_Q	ORF1ab	1795	SRR14428759	5648	A	C	0,999339	2021-04-19	United States
ORF1ab_3674_NA	ORF1ab	3674	SRR14428759	11287	G	-TCTGGTTTT	0,785248	2021-04-19	United States
ORF1ab_314_L	ORF1ab	314	SRR14428759	14408	C	T	0,998478	2021-04-19	United States
ORF1ab_1264_D	ORF1ab	1264	SRR14428759	17259	G	T	0,999452	2021-04-19	United States
S_18_F	S	18	SRR14428759	21614	C	T	1	2021-04-19	United States
S_20_N	S	20	SRR14428759	21621	C	A	1	2021-04-19	United States
S_26_S	S	26	SRR14428759	21638	C	T	1	2021-04-19	United States
S_138_Y	S	138	SRR14428759	21974	G	T	0,982211	2021-04-19	United States
S_417_T	S	417	SRR14428759	22812	A	C	0,995177	2021-04-19	United States
S_484_K	S	484	SRR14428759	23012	G	A	1	2021-04-19	United States
S_501_Y	S	501	SRR14428759	23063	A	T	1	2021-04-19	United States
S_614_G	S	614	SRR14428759	23403	A	G	0,998324	2021-04-19	United States
S_655_Y	S	655	SRR14428759	23525	C	T	0,995654	2021-04-19	United States
S_1027_I	S	1027	SRR14428759	24642	C	T	0,999224	2021-04-19	United States
S_1176_F	S	1176	SRR14428759	25088	G	T	0,999496	2021-04-19	United States
ORF3a_41_F	ORF3a	41	SRR14428759	25513	C	T	0,999204	2021-04-19	United States
ORF3a_253_P	ORF3a	253	SRR14428759	26149	T	C	0,997824	2021-04-19	United States
ORF8_92_K	ORF8	92	SRR14428759	28167	G	A	0,998492	2021-04-19	United States
N_80_R	N	80	SRR14428759	28512	C	G	0,99973	2021-04-19	United States
N_202_C	N	202	SRR14428759	28877	A	T	0,992032	2021-04-19	United States
N_202_T	N	202	SRR14428759	28878	G	C	0,992063	2021-04-19	United States
N_203_K	N	203	SRR14428759	28881	G	A	1	2021-04-19	United States
N_204_R	N	204	SRR14428759	28883	G	C	1	2021-04-19	United States
ORF1ab_1001_I	ORF1ab	1001	SRR14428760	3267	C	T	0,999467	2021-04-19	United States
ORF1ab_1631_V	ORF1ab	1631	SRR14428760	5157	C	T	1	2021-04-19	United States
ORF1ab_1708_D	ORF1ab	1708	SRR14428760	5388	C	A	0,999426	2021-04-19	United States
ORF1ab_3674_NA	ORF1ab	3674	SRR14428760	11287	G	-TCTGGTTTT	0,789801	2021-04-19	United States
ORF1ab_3677_L	ORF1ab	3677	SRR14428760	11296	T	G	1	2021-04-19	United States
ORF1ab_3966_R	ORF1ab	3966	SRR14428760	12162	A	G	0,999269	2021-04-19	United States
ORF1ab_314_L	ORF1ab	314	SRR14428760	14408	C	T	1	2021-04-19	United States
ORF1ab_1383_R	ORF1ab	1383	SRR14428760	17615	A	G	0,999452	2021-04-19	United States
ORF1ab_2557_R	ORF1ab	2557	SRR14428760	21137	A	G	0,999076	2021-04-19	United States
ORF1ab_2663_NA	ORF1ab	2663	SRR14428760	21456	A	+G	0,0538462	2021-04-19	United States
S_68_NA	S	68	SRR14428760	21764	A	-TACATG	0,838164	2021-04-19	United States
S_143_NA	S	143	SRR14428760	21990	T	-TTA	0,934656	2021-04-19	United States
S_501_Y	S	501	SRR14428760	23063	A	T	1	2021-04-19	United States
S_570_D	S	570	SRR14428760	23271	C	A	0,999708	2021-04-19	United States
S_614_G	S	614	SRR14428760	23403	A	G	0,999683	2021-04-19	United States
S_681_H	S	681	SRR14428760	23604	C	A	0,999562	2021-04-19	United States
S_716_I	S	716	SRR14428760	23709	C	T	0,997932	2021-04-19	United States
S_982_A	S	982	SRR14428760	24506	T	G	0,999669	2021-04-19	United States
S_1118_H	S	1118	SRR14428760	24914	G	C	0,999335	2021-04-19	United States
S_1191_N	S	1191	SRR14428760	25135	G	T	0,999181	2021-04-19	United States
S_1266_N	S	1266	SRR14428760	25360	A	C	0,132625	2021-04-19	United States
ORF8_27_*	ORF8	27	SRR14428760	27972	C	T	1	2021-04-19	United States
ORF8_52_I	ORF8	52	SRR14428760	28048	G	T	0,997257	2021-04-19	United States
ORF8_73_C	ORF8	73	SRR14428760	28111	A	G	0,999759	2021-04-19	United States
N_3_H	N	3	SRR14428760	28280	G	C	0,999014	2021-04-19	United States
N_3_V	N	3	SRR14428760	28281	A	T	0,998688	2021-04-19	United States
N_3_E	N	3	SRR14428760	28282	T	A	0,998686	2021-04-19	United States
N_203_K	N	203	SRR14428760	28881	G	A	0,997382	2021-04-19	United States
N_204_R	N	204	SRR14428760	28883	G	C	1	2021-04-19	United States
N_235_F	N	235	SRR14428760	28977	C	T	0,996169	2021-04-19	United States
ORF1ab_1001_I	ORF1ab	1001	SRR14428761	3267	C	T	0,99955	2021-04-19	United States
ORF1ab_1708_D	ORF1ab	1708	SRR14428761	5388	C	A	0,999547	2021-04-19	United States
ORF1ab_3674_NA	ORF1ab	3674	SRR14428761	11287	G	-TCTGGTTTT	0,803	2021-04-19	United States
ORF1ab_3677_L	ORF1ab	3677	SRR14428761	11296	T	G	0,992754	2021-04-19	United States
ORF1ab_314_L	ORF1ab	314	SRR14428761	14408	C	T	0,999736	2021-04-19	United States
S_68_NA	S	68	SRR14428761	21764	A	-TACATG	0,87212	2021-04-19	United States
S_143_NA	S	143	SRR14428761	21990	T	-TTA	0,958089	2021-04-19	United States
S_501_Y	S	501	SRR14428761	23063	A	T	1	2021-04-19	United States
S_570_D	S	570	SRR14428761	23271	C	A	1	2021-04-19	United States
S_614_G	S	614	SRR14428761	23403	A	G	0,999168	2021-04-19	United States
S_681_H	S	681	SRR14428761	23604	C	A	0,999658	2021-04-19	United States
S_716_I	S	716	SRR14428761	23709	C	T	0,999576	2021-04-19	United States
S_982_A	S	982	SRR14428761	24506	T	G	1	2021-04-19	United States
S_1118_H	S	1118	SRR14428761	24914	G	C	0,999816	2021-04-19	United States
ORF3a_131_C	ORF3a	131	SRR14428761	25785	G	T	0,999593	2021-04-19	United States
ORF8_27_*	ORF8	27	SRR14428761	27972	C	T	1	2021-04-19	United States
ORF8_52_I	ORF8	52	SRR14428761	28048	G	T	0,998799	2021-04-19	United States
ORF8_68_*	ORF8	68	SRR14428761	28095	A	T	0,845731	2021-04-19	United States
ORF8_73_C	ORF8	73	SRR14428761	28111	A	G	0,998346	2021-04-19	United States
N_3_H	N	3	SRR14428761	28280	G	C	0,999642	2021-04-19	United States
N_3_V	N	3	SRR14428761	28281	A	T	0,99893	2021-04-19	United States
N_3_E	N	3	SRR14428761	28282	T	A	0,999643	2021-04-19	United States
N_203_K	N	203	SRR14428761	28881	G	A	1	2021-04-19	United States
N_204_R	N	204	SRR14428761	28883	G	C	1	2021-04-19	United States
N_235_F	N	235	SRR14428761	28977	C	T	0,999391	2021-04-19	United States
ORF1ab_265_I	ORF1ab	265	SRR14428762	1059	C	T	0,999595	2021-04-19	United States
ORF1ab_1188_L	ORF1ab	1188	SRR14428762	3828	C	T	0,996517	2021-04-19	United States
ORF1ab_1655_N	ORF1ab	1655	SRR14428762	5230	G	T	0,976744	2021-04-19	United States
ORF1ab_1795_Q	ORF1ab	1795	SRR14428762	5648	A	C	0,998814	2021-04-19	United States
ORF1ab_3674_NA	ORF1ab	3674	SRR14428762	11287	G	-TCTGGTTTT	0,797116	2021-04-19	United States
ORF1ab_314_L	ORF1ab	314	SRR14428762	14408	C	T	0,998507	2021-04-19	United States
ORF1ab_1264_D	ORF1ab	1264	SRR14428762	17259	G	T	0,999778	2021-04-19	United States
S_18_F	S	18	SRR14428762	21614	C	T	0,995833	2021-04-19	United States
S_20_N	S	20	SRR14428762	21621	C	A	1	2021-04-19	United States
S_26_S	S	26	SRR14428762	21638	C	T	1	2021-04-19	United States
S_138_Y	S	138	SRR14428762	21974	G	T	0,996058	2021-04-19	United States
S_417_T	S	417	SRR14428762	22812	A	C	0,996324	2021-04-19	United States
S_614_G	S	614	SRR14428762	23403	A	G	0,998252	2021-04-19	United States
S_655_Y	S	655	SRR14428762	23525	C	T	0,994849	2021-04-19	United States
S_1027_I	S	1027	SRR14428762	24642	C	T	1	2021-04-19	United States
S_1176_F	S	1176	SRR14428762	25088	G	T	1	2021-04-19	United States
ORF3a_41_F	ORF3a	41	SRR14428762	25513	C	T	0,999193	2021-04-19	United States
ORF3a_253_P	ORF3a	253	SRR14428762	26149	T	C	1	2021-04-19	United States
ORF8_92_K	ORF8	92	SRR14428762	28167	G	A	0,998638	2021-04-19	United States
N_80_R	N	80	SRR14428762	28512	C	G	1	2021-04-19	United States
N_202_C	N	202	SRR14428762	28877	A	T	0,995349	2021-04-19	United States
N_202_T	N	202	SRR14428762	28878	G	C	1	2021-04-19	United States
N_203_K	N	203	SRR14428762	28881	G	A	1	2021-04-19	United States
N_204_R	N	204	SRR14428762	28883	G	C	1	2021-04-19	United States
ORF1ab_265_I	ORF1ab	265	SRR14428763	1059	C	T	0,999734	2021-04-19	United States
ORF1ab_1946_S	ORF1ab	1946	SRR14428763	6101	G	A	0,99022	2021-04-19	United States
ORF1ab_3201_P	ORF1ab	3201	SRR14428763	9867	T	C	1	2021-04-19	United States
ORF1ab_3353_R	ORF1ab	3353	SRR14428763	10323	A	G	0,0896175	2021-04-19	United States
ORF1ab_3674_NA	ORF1ab	3674	SRR14428763	11287	G	-TCTGGTTTT	0,787631	2021-04-19	United States
ORF1ab_314_L	ORF1ab	314	SRR14428763	14408	C	T	1	2021-04-19	United States
ORF1ab_1011_H	ORF1ab	1011	SRR14428763	16500	A	C	0,986559	2021-04-19	United States
ORF1ab_2663_NA	ORF1ab	2663	SRR14428763	21456	A	+G	0,0536193	2021-04-19	United States
S_5_F	S	5	SRR14428763	21575	C	T	1	2021-04-19	United States
S_95_I	S	95	SRR14428763	21846	C	T	1	2021-04-19	United States
S_253_G	S	253	SRR14428763	22320	A	G	0,997162	2021-04-19	United States
S_477_N	S	477	SRR14428763	22992	G	A	1	2021-04-19	United States
S_614_G	S	614	SRR14428763	23403	A	G	0,998908	2021-04-19	United States
S_957_R	S	957	SRR14428763	24432	A	G	0,999708	2021-04-19	United States
ORF3a_42_L	ORF3a	42	SRR14428763	25517	C	T	0,999556	2021-04-19	United States
ORF3a_57_H	ORF3a	57	SRR14428763	25563	G	T	1	2021-04-19	United States
ORF7a_116_F	ORF7a	116	SRR14428763	27739	C	T	1	2021-04-19	United States
ORF8_11_I	ORF8	11	SRR14428763	27925	C	T	1	2021-04-19	United States
N_13_L	N	13	SRR14428763	28311	C	T	0,999101	2021-04-19	United States
N_202_R	N	202	SRR14428763	28879	T	G	1	2021-04-19	United States
ORF1ab_265_I	ORF1ab	265	SRR14428764	1059	C	T	1	2021-04-19	United States
ORF1ab_1946_S	ORF1ab	1946	SRR14428764	6101	G	A	0,994885	2021-04-19	United States
ORF1ab_3201_P	ORF1ab	3201	SRR14428764	9867	T	C	0,999418	2021-04-19	United States
ORF1ab_3537_S	ORF1ab	3537	SRR14428764	10875	A	G	0,0843373	2021-04-19	United States
ORF1ab_3674_NA	ORF1ab	3674	SRR14428764	11287	G	-TCTGGTTTT	0,767513	2021-04-19	United States
ORF1ab_3736_F	ORF1ab	3736	SRR14428764	11471	C	T	0,999431	2021-04-19	United States
ORF1ab_314_L	ORF1ab	314	SRR14428764	14408	C	T	0,998924	2021-04-19	United States
ORF1ab_1011_H	ORF1ab	1011	SRR14428764	16500	A	C	0,991468	2021-04-19	United States
ORF1ab_2161_N	ORF1ab	2161	SRR14428764	19950	A	T	0,241071	2021-04-19	United States
ORF1ab_2188_NA	ORF1ab	2188	SRR14428764	20029	G	-C	0,135447	2021-04-19	United States
S_5_F	S	5	SRR14428764	21575	C	T	1	2021-04-19	United States
S_95_I	S	95	SRR14428764	21846	C	T	0,996454	2021-04-19	United States
S_253_G	S	253	SRR14428764	22320	A	G	0,999165	2021-04-19	United States
S_477_N	S	477	SRR14428764	22992	G	A	0,999599	2021-04-19	United States
S_614_G	S	614	SRR14428764	23403	A	G	1	2021-04-19	United States
S_957_R	S	957	SRR14428764	24432	A	G	0,999774	2021-04-19	United States
ORF3a_42_L	ORF3a	42	SRR14428764	25517	C	T	0,999791	2021-04-19	United States
ORF3a_57_H	ORF3a	57	SRR14428764	25563	G	T	0,999759	2021-04-19	United States
ORF6_21_NA	ORF6	21	SRR14428764	27263	C	+T	0,0575435	2021-04-19	United States
ORF7a_116_F	ORF7a	116	SRR14428764	27739	C	T	0,997653	2021-04-19	United States
ORF8_11_I	ORF8	11	SRR14428764	27925	C	T	0,998728	2021-04-19	United States
N_13_L	N	13	SRR14428764	28311	C	T	0,999645	2021-04-19	United States
ORF1ab_901_G	ORF1ab	901	SRR14428765	2966	A	G	0,0502105	2021-04-19	United States
ORF1ab_1001_I	ORF1ab	1001	SRR14428765	3267	C	T	0,99921	2021-04-19	United States
ORF1ab_1296_S	ORF1ab	1296	SRR14428765	4152	T	C	0,999232	2021-04-19	United States
ORF1ab_1653_NA	ORF1ab	1653	SRR14428765	5224	T	+A	0,0740741	2021-04-19	United States
ORF1ab_1708_D	ORF1ab	1708	SRR14428765	5388	C	A	0,998929	2021-04-19	United States
ORF1ab_1904_NA	ORF1ab	1904	SRR14428765	5976	A	+T	0,0624025	2021-04-19	United States
ORF1ab_1905_F	ORF1ab	1905	SRR14428765	5979	C	T	1	2021-04-19	United States
ORF1ab_2165_NA	ORF1ab	2165	SRR14428765	6759	G	+TAC	0,0535633	2021-04-19	United States
ORF1ab_2739_S	ORF1ab	2739	SRR14428765	8480	C	T	0,0594059	2021-04-19	United States
ORF1ab_3029_NA	ORF1ab	3029	SRR14428765	9350	A	-AT	0,0565806	2021-04-19	United States
ORF1ab_3437_S	ORF1ab	3437	SRR14428765	10574	G	A	0,0525404	2021-04-19	United States
ORF1ab_3519_NA	ORF1ab	3519	SRR14428765	10820	C	-A	0,0536332	2021-04-19	United States
ORF1ab_3621_V	ORF1ab	3621	SRR14428765	11126	A	G	0,0730426	2021-04-19	United States
ORF1ab_3674_NA	ORF1ab	3674	SRR14428765	11287	G	-TCTGGTTTT	0,797193	2021-04-19	United States
ORF1ab_3966_R	ORF1ab	3966	SRR14428765	12162	A	G	0,999536	2021-04-19	United States
ORF1ab_314_L	ORF1ab	314	SRR14428765	14408	C	T	1	2021-04-19	United States
ORF1ab_1383_R	ORF1ab	1383	SRR14428765	17615	A	G	0,999089	2021-04-19	United States
ORF1ab_2557_R	ORF1ab	2557	SRR14428765	21137	A	G	0,999679	2021-04-19	United States
S_68_NA	S	68	SRR14428765	21764	A	-TACATG	0,873206	2021-04-19	United States
S_143_NA	S	143	SRR14428765	21990	T	-TTA	0,885683	2021-04-19	United States
S_501_Y	S	501	SRR14428765	23063	A	T	0,99927	2021-04-19	United States
S_570_D	S	570	SRR14428765	23271	C	A	0,999702	2021-04-19	United States
S_614_G	S	614	SRR14428765	23403	A	G	1	2021-04-19	United States
S_681_H	S	681	SRR14428765	23604	C	A	0,999459	2021-04-19	United States
S_716_I	S	716	SRR14428765	23709	C	T	1	2021-04-19	United States
S_982_A	S	982	SRR14428765	24506	T	G	0,999823	2021-04-19	United States
S_1118_H	S	1118	SRR14428765	24914	G	C	0,99966	2021-04-19	United States
S_1191_N	S	1191	SRR14428765	25135	G	T	0,999452	2021-04-19	United States
ORF3a_240_S	ORF3a	240	SRR14428765	26110	C	T	1	2021-04-19	United States
ORF8_27_*	ORF8	27	SRR14428765	27972	C	T	0,999258	2021-04-19	United States
ORF8_52_I	ORF8	52	SRR14428765	28048	G	T	0,999281	2021-04-19	United States
ORF8_73_C	ORF8	73	SRR14428765	28111	A	G	0,999114	2021-04-19	United States
N_3_H	N	3	SRR14428765	28280	G	C	0,999903	2021-04-19	United States
N_3_V	N	3	SRR14428765	28281	A	T	0,99932	2021-04-19	United States
N_3_E	N	3	SRR14428765	28282	T	A	0,999224	2021-04-19	United States
N_203_K	N	203	SRR14428765	28881	G	A	1	2021-04-19	United States
N_204_R	N	204	SRR14428765	28883	G	C	1	2021-04-19	United States
N_235_F	N	235	SRR14428765	28977	C	T	1	2021-04-19	United States
ORF1ab_1001_I	ORF1ab	1001	SRR14428766	3267	C	T	0,999194	2021-04-19	United States
ORF1ab_1708_D	ORF1ab	1708	SRR14428766	5388	C	A	0,998754	2021-04-19	United States
ORF1ab_3674_NA	ORF1ab	3674	SRR14428766	11287	G	-TCTGGTTTT	0,786478	2021-04-19	United States
ORF1ab_3677_L	ORF1ab	3677	SRR14428766	11296	T	G	1	2021-04-19	United States
ORF1ab_218_L	ORF1ab	218	SRR14428766	14120	C	T	0,999753	2021-04-19	United States
ORF1ab_314_L	ORF1ab	314	SRR14428766	14408	C	T	0,99939	2021-04-19	United States
S_68_NA	S	68	SRR14428766	21764	A	-TACATG	0,875	2021-04-19	United States
S_143_NA	S	143	SRR14428766	21990	T	-TTA	0,915313	2021-04-19	United States
S_501_Y	S	501	SRR14428766	23063	A	T	1	2021-04-19	United States
S_570_D	S	570	SRR14428766	23271	C	A	0,999553	2021-04-19	United States
S_614_G	S	614	SRR14428766	23403	A	G	0,999	2021-04-19	United States
S_681_H	S	681	SRR14428766	23604	C	A	0,999308	2021-04-19	United States
S_716_I	S	716	SRR14428766	23709	C	T	0,999569	2021-04-19	United States
S_982_A	S	982	SRR14428766	24506	T	G	0,99973	2021-04-19	United States
S_1006_I	S	1006	SRR14428766	24579	C	T	0,0657492	2021-04-19	United States
S_1118_H	S	1118	SRR14428766	24914	G	C	0,99932	2021-04-19	United States
ORF8_27_*	ORF8	27	SRR14428766	27972	C	T	0,999324	2021-04-19	United States
ORF8_52_I	ORF8	52	SRR14428766	28048	G	T	1	2021-04-19	United States
ORF8_61_F	ORF8	61	SRR14428766	28075	G	T	0,999321	2021-04-19	United States
ORF8_68_*	ORF8	68	SRR14428766	28095	A	T	0,873239	2021-04-19	United States
ORF8_73_C	ORF8	73	SRR14428766	28111	A	G	0,998755	2021-04-19	United States
N_3_H	N	3	SRR14428766	28280	G	C	0,998888	2021-04-19	United States
N_3_V	N	3	SRR14428766	28281	A	T	0,999166	2021-04-19	United States
N_3_E	N	3	SRR14428766	28282	T	A	0,999166	2021-04-19	United States
N_203_K	N	203	SRR14428766	28881	G	A	1	2021-04-19	United States
N_204_R	N	204	SRR14428766	28883	G	C	1	2021-04-19	United States
N_235_F	N	235	SRR14428766	28977	C	T	0,997738	2021-04-19	United States
ORF1ab_1188_L	ORF1ab	1188	SRR14428767	3828	C	T	0,995618	2021-04-15	United States
ORF1ab_1618_Y	ORF1ab	1618	SRR14428767	5118	T	A	0,0643564	2021-04-15	United States
ORF1ab_1618_L	ORF1ab	1618	SRR14428767	5119	T	A	0,0628019	2021-04-15	United States
ORF1ab_1619_N	ORF1ab	1619	SRR14428767	5120	T	A	0,0619048	2021-04-15	United States
ORF1ab_1795_Q	ORF1ab	1795	SRR14428767	5648	A	C	0,998512	2021-04-15	United States
ORF1ab_2336_NA	ORF1ab	2336	SRR14428767	7273	G	-TT	0,0664294	2021-04-15	United States
ORF1ab_2497_N	ORF1ab	2497	SRR14428767	7756	G	T	0,998662	2021-04-15	United States
ORF1ab_3352_F	ORF1ab	3352	SRR14428767	10319	C	T	0,999484	2021-04-15	United States
ORF1ab_3674_NA	ORF1ab	3674	SRR14428767	11287	G	-TCTGGTTTT	0,796633	2021-04-15	United States
ORF1ab_314_L	ORF1ab	314	SRR14428767	14408	C	T	0,999175	2021-04-15	United States
ORF1ab_1223_L	ORF1ab	1223	SRR14428767	17135	C	T	0,998622	2021-04-15	United States
ORF1ab_1264_D	ORF1ab	1264	SRR14428767	17259	G	T	0,999611	2021-04-15	United States
ORF1ab_2257_K	ORF1ab	2257	SRR14428767	20237	G	A	0,0612245	2021-04-15	United States
ORF1ab_2446_L	ORF1ab	2446	SRR14428767	20804	A	T	0,0579151	2021-04-15	United States
S_18_F	S	18	SRR14428767	21614	C	T	1	2021-04-15	United States
S_20_N	S	20	SRR14428767	21621	C	A	1	2021-04-15	United States
S_26_S	S	26	SRR14428767	21638	C	T	1	2021-04-15	United States
S_138_Y	S	138	SRR14428767	21974	G	T	0,991957	2021-04-15	United States
S_417_T	S	417	SRR14428767	22812	A	C	0,99721	2021-04-15	United States
S_484_K	S	484	SRR14428767	23012	G	A	0,995074	2021-04-15	United States
S_501_Y	S	501	SRR14428767	23063	A	T	1	2021-04-15	United States
S_614_G	S	614	SRR14428767	23403	A	G	0,998764	2021-04-15	United States
S_655_Y	S	655	SRR14428767	23525	C	T	0,997405	2021-04-15	United States
S_1027_I	S	1027	SRR14428767	24642	C	T	0,998986	2021-04-15	United States
S_1176_F	S	1176	SRR14428767	25088	G	T	0,999442	2021-04-15	United States
ORF3a_253_P	ORF3a	253	SRR14428767	26149	T	C	1	2021-04-15	United States
ORF8_92_K	ORF8	92	SRR14428767	28167	G	A	0,999155	2021-04-15	United States
N_80_R	N	80	SRR14428767	28512	C	G	0,999707	2021-04-15	United States
N_202_C	N	202	SRR14428767	28877	A	T	1	2021-04-15	United States
N_202_T	N	202	SRR14428767	28878	G	C	1	2021-04-15	United States
N_203_K	N	203	SRR14428767	28881	G	A	1	2021-04-15	United States
N_204_R	N	204	SRR14428767	28883	G	C	1	2021-04-15	United States
ORF1ab_1001_I	ORF1ab	1001	SRR14428768	3267	C	T	0,999125	2021-04-22	United States
ORF1ab_1314_V	ORF1ab	1314	SRR14428768	4206	C	T	0,999688	2021-04-22	United States
ORF1ab_1708_D	ORF1ab	1708	SRR14428768	5388	C	A	0,997668	2021-04-22	United States
ORF1ab_2345_V	ORF1ab	2345	SRR14428768	7299	C	T	1	2021-04-22	United States
ORF1ab_3674_NA	ORF1ab	3674	SRR14428768	11287	G	-TCTGGTTTT	0,810387	2021-04-22	United States
ORF1ab_3677_L	ORF1ab	3677	SRR14428768	11296	T	G	0,992	2021-04-22	United States
ORF1ab_3829_F	ORF1ab	3829	SRR14428768	11750	C	T	1	2021-04-22	United States
ORF1ab_314_L	ORF1ab	314	SRR14428768	14408	C	T	0,999327	2021-04-22	United States
ORF1ab_2116_S	ORF1ab	2116	SRR14428768	19813	C	T	1	2021-04-22	United States
S_68_NA	S	68	SRR14428768	21764	A	-TACATG	0,847973	2021-04-22	United States
S_143_NA	S	143	SRR14428768	21990	T	-TTA	0,950598	2021-04-22	United States
S_501_Y	S	501	SRR14428768	23063	A	T	0,999457	2021-04-22	United States
S_570_D	S	570	SRR14428768	23271	C	A	0,998688	2021-04-22	United States
S_614_G	S	614	SRR14428768	23403	A	G	0,99932	2021-04-22	United States
S_681_H	S	681	SRR14428768	23604	C	A	0,998899	2021-04-22	United States
S_716_I	S	716	SRR14428768	23709	C	T	0,99938	2021-04-22	United States
S_982_A	S	982	SRR14428768	24506	T	G	0,999643	2021-04-22	United States
S_1118_H	S	1118	SRR14428768	24914	G	C	0,999563	2021-04-22	United States
ORF8_27_*	ORF8	27	SRR14428768	27972	C	T	0,999214	2021-04-22	United States
ORF8_52_I	ORF8	52	SRR14428768	28048	G	T	0,999264	2021-04-22	United States
ORF8_68_*	ORF8	68	SRR14428768	28095	A	T	0,812928	2021-04-22	United States
ORF8_73_C	ORF8	73	SRR14428768	28111	A	G	0,998464	2021-04-22	United States
N_3_H	N	3	SRR14428768	28280	G	C	0,999251	2021-04-22	United States
N_3_V	N	3	SRR14428768	28281	A	T	0,99925	2021-04-22	United States
N_3_E	N	3	SRR14428768	28282	T	A	0,997385	2021-04-22	United States
N_203_K	N	203	SRR14428768	28881	G	A	1	2021-04-22	United States
N_204_R	N	204	SRR14428768	28883	G	C	1	2021-04-22	United States
N_235_F	N	235	SRR14428768	28977	C	T	1	2021-04-22	United States
ORF1ab_878_P	ORF1ab	878	SRR14428769	2897	G	C	0,0749408	2021-04-22	United States
ORF1ab_902_T	ORF1ab	902	SRR14428769	2970	T	C	0,062447	2021-04-22	United States
ORF1ab_913_D	ORF1ab	913	SRR14428769	3004	G	T	0,999661	2021-04-22	United States
ORF1ab_1001_I	ORF1ab	1001	SRR14428769	3267	C	T	0,999581	2021-04-22	United States
ORF1ab_1287_L	ORF1ab	1287	SRR14428769	4124	G	T	0,0517607	2021-04-22	United States
ORF1ab_1708_D	ORF1ab	1708	SRR14428769	5388	C	A	0,9994	2021-04-22	United States
ORF1ab_2932_NA	ORF1ab	2932	SRR14428769	9061	T	-TG	0,0748842	2021-04-22	United States
ORF1ab_3674_NA	ORF1ab	3674	SRR14428769	11287	G	-TCTGGTTTT	0,786837	2021-04-22	United States
ORF1ab_4106_NA	ORF1ab	4106	SRR14428769	12583	T	+A	0,0652296	2021-04-22	United States
ORF1ab_218_L	ORF1ab	218	SRR14428769	14120	C	T	1	2021-04-22	United States
ORF1ab_314_L	ORF1ab	314	SRR14428769	14408	C	T	1	2021-04-22	United States
ORF1ab_345_L	ORF1ab	345	SRR14428769	14500	G	C	0,155312	2021-04-22	United States
ORF1ab_1101_NA	ORF1ab	1101	SRR14428769	16769	G	-A	0,0603248	2021-04-22	United States
ORF1ab_1123_L	ORF1ab	1123	SRR14428769	16834	T	C	0,0559758	2021-04-22	United States
ORF1ab_1361_NA	ORF1ab	1361	SRR14428769	17550	C	-G	0,0556109	2021-04-22	United States
ORF1ab_1586_T	ORF1ab	1586	SRR14428769	18224	T	C	0,059448	2021-04-22	United States
ORF1ab_1621_I	ORF1ab	1621	SRR14428769	18329	C	T	0,9893	2021-04-22	United States
ORF1ab_1759_NA	ORF1ab	1759	SRR14428769	18742	T	-ACGTCTA	0,0599725	2021-04-22	United States
ORF1ab_2185_L	ORF1ab	2185	SRR14428769	20020	T	C	0,0747757	2021-04-22	United States
ORF1ab_2299_S	ORF1ab	2299	SRR14428769	20363	T	C	0,10192	2021-04-22	United States
ORF1ab_2392_L	ORF1ab	2392	SRR14428769	20641	T	C	0,0902613	2021-04-22	United States
ORF1ab_2694_S	ORF1ab	2694	SRR14428769	21548	A	G	0,130769	2021-04-22	United States
S_68_NA	S	68	SRR14428769	21764	A	-TACATG	0,865909	2021-04-22	United States
S_143_NA	S	143	SRR14428769	21990	T	-TTA	0,874735	2021-04-22	United States
S_501_Y	S	501	SRR14428769	23063	A	T	0,998801	2021-04-22	United States
S_570_D	S	570	SRR14428769	23271	C	A	0,998962	2021-04-22	United States
S_614_G	S	614	SRR14428769	23403	A	G	0,999712	2021-04-22	United States
S_681_H	S	681	SRR14428769	23604	C	A	0,999391	2021-04-22	United States
S_701_V	S	701	SRR14428769	23664	C	T	0,999252	2021-04-22	United States
S_716_I	S	716	SRR14428769	23709	C	T	1	2021-04-22	United States
S_982_A	S	982	SRR14428769	24506	T	G	0,999556	2021-04-22	United States
S_1118_H	S	1118	SRR14428769	24914	G	C	0,999836	2021-04-22	United States
S_1141_F	S	1141	SRR14428769	24985	G	T	0,0578836	2021-04-22	United States
ORF3a_240_S	ORF3a	240	SRR14428769	26110	C	T	1	2021-04-22	United States
E_52_I	E	52	SRR14428769	26398	G	A	0,118295	2021-04-22	United States
ORF8_27_*	ORF8	27	SRR14428769	27972	C	T	0,999112	2021-04-22	United States
ORF8_52_I	ORF8	52	SRR14428769	28048	G	T	1	2021-04-22	United States
ORF8_68_*	ORF8	68	SRR14428769	28095	A	T	0,946803	2021-04-22	United States
ORF8_73_C	ORF8	73	SRR14428769	28111	A	G	0,999846	2021-04-22	United States
N_3_H	N	3	SRR14428769	28280	G	C	0,999769	2021-04-22	United States
N_3_V	N	3	SRR14428769	28281	A	T	0,999422	2021-04-22	United States
N_3_E	N	3	SRR14428769	28282	T	A	0,999538	2021-04-22	United States
N_235_F	N	235	SRR14428769	28977	C	T	0,986755	2021-04-22	United States
ORF1ab_1001_I	ORF1ab	1001	SRR14428770	3267	C	T	0,99959	2021-04-22	United States
ORF1ab_1708_D	ORF1ab	1708	SRR14428770	5388	C	A	0,998119	2021-04-22	United States
ORF1ab_3674_NA	ORF1ab	3674	SRR14428770	11287	G	-TCTGGTTTT	0,806677	2021-04-22	United States
ORF1ab_3966_R	ORF1ab	3966	SRR14428770	12162	A	G	0,999173	2021-04-22	United States
ORF1ab_314_L	ORF1ab	314	SRR14428770	14408	C	T	0,999538	2021-04-22	United States
ORF1ab_1383_R	ORF1ab	1383	SRR14428770	17615	A	G	0,99832	2021-04-22	United States
ORF1ab_2557_R	ORF1ab	2557	SRR14428770	21137	A	G	0,999381	2021-04-22	United States
S_68_NA	S	68	SRR14428770	21764	A	-TACATG	0,853333	2021-04-22	United States
S_143_NA	S	143	SRR14428770	21990	T	-TTA	0,929868	2021-04-22	United States
S_501_Y	S	501	SRR14428770	23063	A	T	1	2021-04-22	United States
S_570_D	S	570	SRR14428770	23271	C	A	0,999122	2021-04-22	United States
S_614_G	S	614	SRR14428770	23403	A	G	1	2021-04-22	United States
S_681_H	S	681	SRR14428770	23604	C	A	1	2021-04-22	United States
S_716_I	S	716	SRR14428770	23709	C	T	1	2021-04-22	United States
S_982_A	S	982	SRR14428770	24506	T	G	1	2021-04-22	United States
S_1118_H	S	1118	SRR14428770	24914	G	C	0,999382	2021-04-22	United States
S_1191_N	S	1191	SRR14428770	25135	G	T	0,999612	2021-04-22	United States
ORF3a_33_V	ORF3a	33	SRR14428770	25490	C	T	0,999187	2021-04-22	United States
ORF7a_80_K	ORF7a	80	SRR14428770	27632	G	A	0,997664	2021-04-22	United States
ORF8_27_*	ORF8	27	SRR14428770	27972	C	T	1	2021-04-22	United States
ORF8_52_I	ORF8	52	SRR14428770	28048	G	T	0,999294	2021-04-22	United States
ORF8_73_C	ORF8	73	SRR14428770	28111	A	G	0,999861	2021-04-22	United States
N_3_H	N	3	SRR14428770	28280	G	C	0,998101	2021-04-22	United States
N_3_V	N	3	SRR14428770	28281	A	T	1	2021-04-22	United States
N_3_E	N	3	SRR14428770	28282	T	A	1	2021-04-22	United States
N_203_K	N	203	SRR14428770	28881	G	A	1	2021-04-22	United States
N_204_R	N	204	SRR14428770	28883	G	C	1	2021-04-22	United States
N_235_F	N	235	SRR14428770	28977	C	T	0,995283	2021-04-22	United States
ORF1ab_1196_V	ORF1ab	1196	SRR14428771	3852	A	T	0,96746	2021-04-22	United States
ORF1ab_2511_N	ORF1ab	2511	SRR14428771	7798	G	T	1	2021-04-22	United States
ORF1ab_2936_I	ORF1ab	2936	SRR14428771	9072	C	T	0,999002	2021-04-22	United States
ORF1ab_2971_S	ORF1ab	2971	SRR14428771	9176	G	A	1	2021-04-22	United States
ORF1ab_3209_V	ORF1ab	3209	SRR14428771	9891	C	T	0,99741	2021-04-22	United States
ORF1ab_3284_I	ORF1ab	3284	SRR14428771	10116	C	T	0,99909	2021-04-22	United States
ORF1ab_3674_NA	ORF1ab	3674	SRR14428771	11287	G	-TCTGGTTTT	0,779255	2021-04-22	United States
ORF1ab_3677_L	ORF1ab	3677	SRR14428771	11296	T	G	1	2021-04-22	United States
ORF1ab_3750_I	ORF1ab	3750	SRR14428771	11514	C	T	0,999558	2021-04-22	United States
ORF1ab_314_L	ORF1ab	314	SRR14428771	14408	C	T	0,999471	2021-04-22	United States
ORF1ab_710_C	ORF1ab	710	SRR14428771	15596	A	G	0,999499	2021-04-22	United States
ORF1ab_2371_M	ORF1ab	2371	SRR14428771	20578	G	A	1	2021-04-22	United States
S_95_I	S	95	SRR14428771	21846	C	T	1	2021-04-22	United States
S_143_NA	S	143	SRR14428771	21990	T	-TTA	0,94848	2021-04-22	United States
S_484_K	S	484	SRR14428771	23012	G	A	1	2021-04-22	United States
S_614_G	S	614	SRR14428771	23403	A	G	0,998951	2021-04-22	United States
S_681_H	S	681	SRR14428771	23604	C	A	0,999516	2021-04-22	United States
S_796_H	S	796	SRR14428771	23948	G	C	1	2021-04-22	United States
M_82_T	M	82	SRR14428771	26767	T	C	1	2021-04-22	United States
ORF7b_44_NA	ORF7b	44	SRR14428771	27886	A	-AACGAACATGAAATT	0,723978	2021-04-22	United States
ORF8_106_*	ORF8	106	SRR14428771	28209	G	T	0,999373	2021-04-22	United States
N_203_K	N	203	SRR14428771	28881	G	A	1	2021-04-22	United States
N_204_R	N	204	SRR14428771	28883	G	C	1	2021-04-22	United States
N_208_NA	N	208	SRR14428771	28895	G	-CTA	0,959108	2021-04-22	United States
ORF1ab_460_S	ORF1ab	460	SRR14428772	1644	A	G	0,992291	2021-04-22	United States
ORF1ab_519_S	ORF1ab	519	SRR14428772	1820	G	A	0,9989	2021-04-22	United States
ORF1ab_1001_I	ORF1ab	1001	SRR14428772	3267	C	T	0,999117	2021-04-22	United States
ORF1ab_1618_L	ORF1ab	1618	SRR14428772	5119	T	A	0,0528302	2021-04-22	United States
ORF1ab_1708_D	ORF1ab	1708	SRR14428772	5388	C	A	0,998363	2021-04-22	United States
ORF1ab_2780_L	ORF1ab	2780	SRR14428772	8603	T	C	0,993873	2021-04-22	United States
ORF1ab_3616_T	ORF1ab	3616	SRR14428772	11112	T	C	0,998632	2021-04-22	United States
ORF1ab_3674_NA	ORF1ab	3674	SRR14428772	11287	G	-TCTGGTTTT	0,798271	2021-04-22	United States
ORF1ab_3677_L	ORF1ab	3677	SRR14428772	11296	T	G	0,99187	2021-04-22	United States
ORF1ab_4015_K	ORF1ab	4015	SRR14428772	12308	C	A	0,998347	2021-04-22	United States
ORF1ab_314_L	ORF1ab	314	SRR14428772	14408	C	T	1	2021-04-22	United States
ORF1ab_1383_R	ORF1ab	1383	SRR14428772	17615	A	G	0,999707	2021-04-22	United States
S_68_NA	S	68	SRR14428772	21764	A	-TACATG	0,851296	2021-04-22	United States
S_143_NA	S	143	SRR14428772	21990	T	-TTA	0,932836	2021-04-22	United States
S_501_Y	S	501	SRR14428772	23063	A	T	1	2021-04-22	United States
S_570_D	S	570	SRR14428772	23271	C	A	0,999363	2021-04-22	United States
S_614_G	S	614	SRR14428772	23403	A	G	0,999274	2021-04-22	United States
S_681_H	S	681	SRR14428772	23604	C	A	0,999534	2021-04-22	United States
S_716_I	S	716	SRR14428772	23709	C	T	1	2021-04-22	United States
S_982_A	S	982	SRR14428772	24506	T	G	0,999344	2021-04-22	United States
S_1118_H	S	1118	SRR14428772	24914	G	C	0,999546	2021-04-22	United States
ORF3a_15_F	ORF3a	15	SRR14428772	25437	G	T	0,999425	2021-04-22	United States
M_89_S	M	89	SRR14428772	26787	G	A	0,999285	2021-04-22	United States
ORF8_27_*	ORF8	27	SRR14428772	27972	C	T	1	2021-04-22	United States
ORF8_52_I	ORF8	52	SRR14428772	28048	G	T	1	2021-04-22	United States
ORF8_73_C	ORF8	73	SRR14428772	28111	A	G	0,999373	2021-04-22	United States
N_3_H	N	3	SRR14428772	28280	G	C	0,99968	2021-04-22	United States
N_3_V	N	3	SRR14428772	28281	A	T	0,999359	2021-04-22	United States
N_3_E	N	3	SRR14428772	28282	T	A	0,99808	2021-04-22	United States
N_203_K	N	203	SRR14428772	28881	G	A	1	2021-04-22	United States
N_204_R	N	204	SRR14428772	28883	G	C	1	2021-04-22	United States
N_235_F	N	235	SRR14428772	28977	C	T	1	2021-04-22	United States
N_398_V	N	398	SRR14428772	29466	C	T	0,998123	2021-04-22	United States
ORF1ab_166_G	ORF1ab	166	SRR14428773	761	A	G	0,999056	2021-04-22	United States
ORF1ab_556_K	ORF1ab	556	SRR14428773	1931	C	A	0,999313	2021-04-22	United States
ORF1ab_730_F	ORF1ab	730	SRR14428773	2453	C	T	0,998428	2021-04-22	United States
ORF1ab_1001_I	ORF1ab	1001	SRR14428773	3267	C	T	0,998963	2021-04-22	United States
ORF1ab_1291_F	ORF1ab	1291	SRR14428773	4136	G	T	0,998758	2021-04-22	United States
ORF1ab_1318_K	ORF1ab	1318	SRR14428773	4218	G	A	0,999165	2021-04-22	United States
ORF1ab_1708_D	ORF1ab	1708	SRR14428773	5388	C	A	0,997697	2021-04-22	United States
ORF1ab_3674_NA	ORF1ab	3674	SRR14428773	11287	G	-TCTGGTTTT	0,801405	2021-04-22	United States
ORF1ab_3677_L	ORF1ab	3677	SRR14428773	11296	T	G	1	2021-04-22	United States
ORF1ab_314_L	ORF1ab	314	SRR14428773	14408	C	T	0,999384	2021-04-22	United States
ORF1ab_2576_G	ORF1ab	2576	SRR14428773	21194	A	G	0,997108	2021-04-22	United States
S_68_NA	S	68	SRR14428773	21764	A	-TACATG	0,812417	2021-04-22	United States
S_143_NA	S	143	SRR14428773	21990	T	-TTA	0,948949	2021-04-22	United States
S_501_Y	S	501	SRR14428773	23063	A	T	0,999045	2021-04-22	United States
S_570_D	S	570	SRR14428773	23271	C	A	0,999514	2021-04-22	United States
S_614_G	S	614	SRR14428773	23403	A	G	0,999237	2021-04-22	United States
S_681_H	S	681	SRR14428773	23604	C	A	1	2021-04-22	United States
S_716_I	S	716	SRR14428773	23709	C	T	1	2021-04-22	United States
S_982_A	S	982	SRR14428773	24506	T	G	0,999507	2021-04-22	United States
S_1118_H	S	1118	SRR14428773	24914	G	C	0,999839	2021-04-22	United States
ORF3a_21_N	ORF3a	21	SRR14428773	25455	G	T	0,999771	2021-04-22	United States
ORF8_27_*	ORF8	27	SRR14428773	27972	C	T	1	2021-04-22	United States
ORF8_52_I	ORF8	52	SRR14428773	28048	G	T	1	2021-04-22	United States
ORF8_73_C	ORF8	73	SRR14428773	28111	A	G	0,99931	2021-04-22	United States
N_3_H	N	3	SRR14428773	28280	G	C	0,999723	2021-04-22	United States
N_3_V	N	3	SRR14428773	28281	A	T	0,999723	2021-04-22	United States
N_3_E	N	3	SRR14428773	28282	T	A	0,99862	2021-04-22	United States
N_203_K	N	203	SRR14428773	28881	G	A	0,998363	2021-04-22	United States
N_204_R	N	204	SRR14428773	28883	G	C	1	2021-04-22	United States
N_235_F	N	235	SRR14428773	28977	C	T	0,996063	2021-04-22	United States
ORF1ab_519_S	ORF1ab	519	SRR14428774	1820	G	A	0,998397	2021-04-22	United States
ORF1ab_1001_I	ORF1ab	1001	SRR14428774	3267	C	T	0,999276	2021-04-22	United States
ORF1ab_1708_D	ORF1ab	1708	SRR14428774	5388	C	A	0,998606	2021-04-22	United States
ORF1ab_2160_Y	ORF1ab	2160	SRR14428774	6744	G	A	0,221945	2021-04-22	United States
ORF1ab_2780_L	ORF1ab	2780	SRR14428774	8603	T	C	0,990421	2021-04-22	United States
ORF1ab_3616_T	ORF1ab	3616	SRR14428774	11112	T	C	0,999258	2021-04-22	United States
ORF1ab_3674_NA	ORF1ab	3674	SRR14428774	11287	G	-TCTGGTTTT	0,783569	2021-04-22	United States
ORF1ab_3677_L	ORF1ab	3677	SRR14428774	11296	T	G	1	2021-04-22	United States
ORF1ab_4015_K	ORF1ab	4015	SRR14428774	12308	C	A	0,999725	2021-04-22	United States
ORF1ab_314_L	ORF1ab	314	SRR14428774	14408	C	T	0,999723	2021-04-22	United States
ORF1ab_1383_R	ORF1ab	1383	SRR14428774	17615	A	G	0,996317	2021-04-22	United States
S_68_NA	S	68	SRR14428774	21764	A	-TACATG	0,854916	2021-04-22	United States
S_143_NA	S	143	SRR14428774	21990	T	-TTA	0,920182	2021-04-22	United States
S_501_Y	S	501	SRR14428774	23063	A	T	1	2021-04-22	United States
S_570_D	S	570	SRR14428774	23271	C	A	0,998726	2021-04-22	United States
S_614_G	S	614	SRR14428774	23403	A	G	0,999705	2021-04-22	United States
S_681_H	S	681	SRR14428774	23604	C	A	0,998839	2021-04-22	United States
S_716_I	S	716	SRR14428774	23709	C	T	0,999024	2021-04-22	United States
S_982_A	S	982	SRR14428774	24506	T	G	0,999416	2021-04-22	United States
S_1118_H	S	1118	SRR14428774	24914	G	C	0,999415	2021-04-22	United States
ORF3a_15_F	ORF3a	15	SRR14428774	25437	G	T	0,999735	2021-04-22	United States
M_89_S	M	89	SRR14428774	26787	G	A	0,999604	2021-04-22	United States
ORF8_27_*	ORF8	27	SRR14428774	27972	C	T	1	2021-04-22	United States
ORF8_52_I	ORF8	52	SRR14428774	28048	G	T	1	2021-04-22	United States
ORF8_73_C	ORF8	73	SRR14428774	28111	A	G	0,999038	2021-04-22	United States
N_3_H	N	3	SRR14428774	28280	G	C	0,999727	2021-04-22	United States
N_3_V	N	3	SRR14428774	28281	A	T	0,998905	2021-04-22	United States
N_3_E	N	3	SRR14428774	28282	T	A	0,999182	2021-04-22	United States
N_203_K	N	203	SRR14428774	28881	G	A	1	2021-04-22	United States
N_204_R	N	204	SRR14428774	28883	G	C	1	2021-04-22	United States
N_235_F	N	235	SRR14428774	28977	C	T	0,995276	2021-04-22	United States
N_398_V	N	398	SRR14428774	29466	C	T	0,99942	2021-04-22	United States
ORF1ab_1001_I	ORF1ab	1001	SRR14428775	3267	C	T	0,997665	2021-04-22	United States
ORF1ab_1708_D	ORF1ab	1708	SRR14428775	5388	C	A	0,998316	2021-04-22	United States
ORF1ab_3674_NA	ORF1ab	3674	SRR14428775	11287	G	-TCTGGTTTT	0,795111	2021-04-22	United States
ORF1ab_218_L	ORF1ab	218	SRR14428775	14120	C	T	0,998194	2021-04-22	United States
ORF1ab_314_L	ORF1ab	314	SRR14428775	14408	C	T	0,997283	2021-04-22	United States
ORF1ab_1975_S	ORF1ab	1975	SRR14428775	19390	C	T	0,997368	2021-04-22	United States
S_68_NA	S	68	SRR14428775	21764	A	-TACATG	0,84466	2021-04-22	United States
S_143_NA	S	143	SRR14428775	21990	T	-TTA	0,935447	2021-04-22	United States
S_501_Y	S	501	SRR14428775	23063	A	T	1	2021-04-22	United States
S_570_D	S	570	SRR14428775	23271	C	A	1	2021-04-22	United States
S_614_G	S	614	SRR14428775	23403	A	G	1	2021-04-22	United States
S_653_V	S	653	SRR14428775	23520	C	T	0,846577	2021-04-22	United States
S_681_H	S	681	SRR14428775	23604	C	A	1	2021-04-22	United States
S_716_I	S	716	SRR14428775	23709	C	T	1	2021-04-22	United States
S_982_A	S	982	SRR14428775	24506	T	G	1	2021-04-22	United States
S_1118_H	S	1118	SRR14428775	24914	G	C	0,998789	2021-04-22	United States
S_1229_I	S	1229	SRR14428775	25249	G	T	1	2021-04-22	United States
ORF8_27_*	ORF8	27	SRR14428775	27972	C	T	1	2021-04-22	United States
ORF8_52_I	ORF8	52	SRR14428775	28048	G	T	1	2021-04-22	United States
ORF8_68_*	ORF8	68	SRR14428775	28095	A	T	0,809917	2021-04-22	United States
ORF8_73_C	ORF8	73	SRR14428775	28111	A	G	0,998035	2021-04-22	United States
N_3_H	N	3	SRR14428775	28280	G	C	1	2021-04-22	United States
N_3_V	N	3	SRR14428775	28281	A	T	0,999273	2021-04-22	United States
N_3_E	N	3	SRR14428775	28282	T	A	0,997826	2021-04-22	United States
N_203_K	N	203	SRR14428775	28881	G	A	1	2021-04-22	United States
N_204_R	N	204	SRR14428775	28883	G	C	1	2021-04-22	United States
N_235_F	N	235	SRR14428775	28977	C	T	1	2021-04-22	United States
ORF1ab_1188_L	ORF1ab	1188	SRR14428777	3828	C	T	0,998287	2021-04-19	United States
ORF1ab_1795_Q	ORF1ab	1795	SRR14428777	5648	A	C	0,999461	2021-04-19	United States
ORF1ab_1921_NA	ORF1ab	1921	SRR14428777	6027	C	-A	0,063197	2021-04-19	United States
ORF1ab_2144_NA	ORF1ab	2144	SRR14428777	6696	C	+T	0,0508475	2021-04-19	United States
ORF1ab_2402_NA	ORF1ab	2402	SRR14428777	7471	C	-G	0,0790349	2021-04-19	United States
ORF1ab_2797_NA	ORF1ab	2797	SRR14428777	8656	T	-A	0,0524345	2021-04-19	United States
ORF1ab_2866_A	ORF1ab	2866	SRR14428777	8862	T	C	0,0890688	2021-04-19	United States
ORF1ab_3674_NA	ORF1ab	3674	SRR14428777	11287	G	-TCTGGTTTT	0,785896	2021-04-19	United States
ORF1ab_4401_D	ORF1ab	4401	SRR14428777	13466	A	G	0,0523416	2021-04-19	United States
ORF1ab_314_L	ORF1ab	314	SRR14428777	14408	C	T	1	2021-04-19	United States
ORF1ab_1046_V	ORF1ab	1046	SRR14428777	16604	C	T	0,0576441	2021-04-19	United States
ORF1ab_1264_D	ORF1ab	1264	SRR14428777	17259	G	T	0,999902	2021-04-19	United States
ORF1ab_2461_NA	ORF1ab	2461	SRR14428777	20850	T	+A	0,0570162	2021-04-19	United States
S_109_NA	S	109	SRR14428777	21887	A	-CTT	0,0833333	2021-04-19	United States
S_110_NA	S	110	SRR14428777	21890	T	-TA	0,106719	2021-04-19	United States
S_138_Y	S	138	SRR14428777	21974	G	T	1	2021-04-19	United States
S_143_NA	S	143	SRR14428777	21991	T	-TA	0,104348	2021-04-19	United States
S_417_T	S	417	SRR14428777	22812	A	C	0,998928	2021-04-19	United States
S_427_N	S	427	SRR14428777	22841	G	A	0,999701	2021-04-19	United States
S_614_G	S	614	SRR14428777	23403	A	G	0,998779	2021-04-19	United States
S_655_Y	S	655	SRR14428777	23525	C	T	0,998217	2021-04-19	United States
S_1027_I	S	1027	SRR14428777	24642	C	T	0,999358	2021-04-19	United States
S_1176_F	S	1176	SRR14428777	25088	G	T	0,999599	2021-04-19	United States
ORF3a_12_I	ORF3a	12	SRR14428777	25427	C	T	0,999633	2021-04-19	United States
ORF3a_21_N	ORF3a	21	SRR14428777	25455	G	T	1	2021-04-19	United States
ORF3a_253_P	ORF3a	253	SRR14428777	26149	T	C	1	2021-04-19	United States
ORF8_92_K	ORF8	92	SRR14428777	28167	G	A	0,999246	2021-04-19	United States
N_80_R	N	80	SRR14428777	28512	C	G	0,998867	2021-04-19	United States
N_202_C	N	202	SRR14428777	28877	A	T	1	2021-04-19	United States
N_202_T	N	202	SRR14428777	28878	G	C	1	2021-04-19	United States
N_203_K	N	203	SRR14428777	28881	G	A	1	2021-04-19	United States
N_204_R	N	204	SRR14428777	28883	G	C	1	2021-04-19	United States
ORF1ab_690_V	ORF1ab	690	SRR14428778	2334	C	T	1	2021-04-19	United States
ORF1ab_944_L	ORF1ab	944	SRR14428778	3096	C	T	0,0519863	2021-04-19	United States
ORF1ab_1001_I	ORF1ab	1001	SRR14428778	3267	C	T	0,999245	2021-04-19	United States
ORF1ab_1094_NA	ORF1ab	1094	SRR14428778	3545	A	-ATG	0,107807	2021-04-19	United States
ORF1ab_1178_L	ORF1ab	1178	SRR14428778	3797	T	C	0,0914149	2021-04-19	United States
ORF1ab_1453_NA	ORF1ab	1453	SRR14428778	4624	A	-AC	0,0549906	2021-04-19	United States
ORF1ab_1708_D	ORF1ab	1708	SRR14428778	5388	C	A	0,99936	2021-04-19	United States
ORF1ab_2014_C	ORF1ab	2014	SRR14428778	6307	G	T	0,0582869	2021-04-19	United States
ORF1ab_2125_N	ORF1ab	2125	SRR14428778	6638	C	A	1	2021-04-19	United States
ORF1ab_2131_K	ORF1ab	2131	SRR14428778	6658	T	G	0,196679	2021-04-19	United States
ORF1ab_2607_K	ORF1ab	2607	SRR14428778	8084	G	A	0,0713202	2021-04-19	United States
ORF1ab_2780_L	ORF1ab	2780	SRR14428778	8603	T	C	0,993096	2021-04-19	United States
ORF1ab_3674_NA	ORF1ab	3674	SRR14428778	11287	G	-TCTGGTTTT	0,789007	2021-04-19	United States
ORF1ab_87_F	ORF1ab	87	SRR14428778	13726	G	T	0,0613497	2021-04-19	United States
ORF1ab_314_L	ORF1ab	314	SRR14428778	14408	C	T	1	2021-04-19	United States
ORF1ab_1383_R	ORF1ab	1383	SRR14428778	17615	A	G	0,998193	2021-04-19	United States
ORF1ab_2663_NA	ORF1ab	2663	SRR14428778	21456	A	+G	0,0751445	2021-04-19	United States
S_68_NA	S	68	SRR14428778	21764	A	-TACATG	0,809117	2021-04-19	United States
S_143_NA	S	143	SRR14428778	21990	T	-TTA	0,889785	2021-04-19	United States
S_501_Y	S	501	SRR14428778	23063	A	T	0,998756	2021-04-19	United States
S_570_D	S	570	SRR14428778	23271	C	A	0,999289	2021-04-19	United States
S_614_G	S	614	SRR14428778	23403	A	G	0,999507	2021-04-19	United States
S_681_H	S	681	SRR14428778	23604	C	A	0,999499	2021-04-19	United States
S_716_I	S	716	SRR14428778	23709	C	T	0,999427	2021-04-19	United States
S_982_A	S	982	SRR14428778	24506	T	G	1	2021-04-19	United States
S_1118_H	S	1118	SRR14428778	24914	G	C	0,999133	2021-04-19	United States
ORF3a_15_F	ORF3a	15	SRR14428778	25437	G	T	1	2021-04-19	United States
E_73_F	E	73	SRR14428778	26461	C	T	0,0833013	2021-04-19	United States
ORF7b_11_S	ORF7b	11	SRR14428778	27787	T	C	0,977127	2021-04-19	United States
ORF8_27_*	ORF8	27	SRR14428778	27972	C	T	0,99789	2021-04-19	United States
ORF8_52_I	ORF8	52	SRR14428778	28048	G	T	1	2021-04-19	United States
ORF8_73_C	ORF8	73	SRR14428778	28111	A	G	0,999931	2021-04-19	United States
N_3_H	N	3	SRR14428778	28280	G	C	0,999889	2021-04-19	United States
N_3_V	N	3	SRR14428778	28281	A	T	0,998785	2021-04-19	United States
N_3_E	N	3	SRR14428778	28282	T	A	0,999228	2021-04-19	United States
N_203_K	N	203	SRR14428778	28881	G	A	1	2021-04-19	United States
N_204_R	N	204	SRR14428778	28883	G	C	1	2021-04-19	United States
N_235_F	N	235	SRR14428778	28977	C	T	1	2021-04-19	United States
ORF1ab_690_V	ORF1ab	690	SRR14428779	2334	C	T	0,99684	2021-04-19	United States
ORF1ab_1001_I	ORF1ab	1001	SRR14428779	3267	C	T	0,999642	2021-04-19	United States
ORF1ab_1708_D	ORF1ab	1708	SRR14428779	5388	C	A	0,998692	2021-04-19	United States
ORF1ab_2125_N	ORF1ab	2125	SRR14428779	6638	C	A	1	2021-04-19	United States
ORF1ab_2780_L	ORF1ab	2780	SRR14428779	8603	T	C	0,998355	2021-04-19	United States
ORF1ab_3674_NA	ORF1ab	3674	SRR14428779	11287	G	-TCTGGTTTT	0,786854	2021-04-19	United States
ORF1ab_3677_L	ORF1ab	3677	SRR14428779	11296	T	G	0,990741	2021-04-19	United States
ORF1ab_314_L	ORF1ab	314	SRR14428779	14408	C	T	0,999208	2021-04-19	United States
ORF1ab_1383_R	ORF1ab	1383	SRR14428779	17615	A	G	0,998648	2021-04-19	United States
S_68_NA	S	68	SRR14428779	21764	A	-TACATG	0,854167	2021-04-19	United States
S_143_NA	S	143	SRR14428779	21990	T	-TTA	0,922515	2021-04-19	United States
S_501_Y	S	501	SRR14428779	23063	A	T	0,999333	2021-04-19	United States
S_570_D	S	570	SRR14428779	23271	C	A	0,999171	2021-04-19	United States
S_614_G	S	614	SRR14428779	23403	A	G	0,999626	2021-04-19	United States
S_681_H	S	681	SRR14428779	23604	C	A	1	2021-04-19	United States
S_716_I	S	716	SRR14428779	23709	C	T	0,998959	2021-04-19	United States
S_982_A	S	982	SRR14428779	24506	T	G	0,999333	2021-04-19	United States
S_1118_H	S	1118	SRR14428779	24914	G	C	0,999747	2021-04-19	United States
ORF3a_15_F	ORF3a	15	SRR14428779	25437	G	T	0,9991	2021-04-19	United States
ORF7b_11_S	ORF7b	11	SRR14428779	27787	T	C	0,850909	2021-04-19	United States
ORF8_27_*	ORF8	27	SRR14428779	27972	C	T	1	2021-04-19	United States
ORF8_52_I	ORF8	52	SRR14428779	28048	G	T	1	2021-04-19	United States
ORF8_73_C	ORF8	73	SRR14428779	28111	A	G	0,999539	2021-04-19	United States
N_3_H	N	3	SRR14428779	28280	G	C	0,99984	2021-04-19	United States
N_3_V	N	3	SRR14428779	28281	A	T	0,999202	2021-04-19	United States
N_3_E	N	3	SRR14428779	28282	T	A	0,998728	2021-04-19	United States
N_203_K	N	203	SRR14428779	28881	G	A	1	2021-04-19	United States
N_204_R	N	204	SRR14428779	28883	G	C	0,997653	2021-04-19	United States
N_235_F	N	235	SRR14428779	28977	C	T	1	2021-04-19	United States
ORF1ab_671_V	ORF1ab	671	SRR14428780	2276	A	G	0,998876	2021-04-19	United States
ORF1ab_690_V	ORF1ab	690	SRR14428780	2334	C	T	1	2021-04-19	United States
ORF1ab_1001_I	ORF1ab	1001	SRR14428780	3267	C	T	0,998828	2021-04-19	United States
ORF1ab_1708_D	ORF1ab	1708	SRR14428780	5388	C	A	0,998863	2021-04-19	United States
ORF1ab_2780_L	ORF1ab	2780	SRR14428780	8603	T	C	0,985143	2021-04-19	United States
ORF1ab_3674_NA	ORF1ab	3674	SRR14428780	11287	G	-TCTGGTTTT	0,806331	2021-04-19	United States
ORF1ab_4159_I	ORF1ab	4159	SRR14428780	12741	C	T	0,998729	2021-04-19	United States
ORF1ab_314_L	ORF1ab	314	SRR14428780	14408	C	T	0,996114	2021-04-19	United States
ORF1ab_1383_R	ORF1ab	1383	SRR14428780	17615	A	G	0,998361	2021-04-19	United States
S_68_NA	S	68	SRR14428780	21764	A	-TACATG	0,858586	2021-04-19	United States
S_143_NA	S	143	SRR14428780	21990	T	-TTA	0,934876	2021-04-19	United States
S_501_Y	S	501	SRR14428780	23063	A	T	0,999552	2021-04-19	United States
S_570_D	S	570	SRR14428780	23271	C	A	1	2021-04-19	United States
S_614_G	S	614	SRR14428780	23403	A	G	1	2021-04-19	United States
S_681_H	S	681	SRR14428780	23604	C	A	1	2021-04-19	United States
S_716_I	S	716	SRR14428780	23709	C	T	0,999456	2021-04-19	United States
S_982_A	S	982	SRR14428780	24506	T	G	1	2021-04-19	United States
S_1118_H	S	1118	SRR14428780	24914	G	C	0,99855	2021-04-19	United States
ORF3a_15_F	ORF3a	15	SRR14428780	25437	G	T	0,999099	2021-04-19	United States
ORF8_27_*	ORF8	27	SRR14428780	27972	C	T	0,996608	2021-04-19	United States
ORF8_52_I	ORF8	52	SRR14428780	28048	G	T	1	2021-04-19	United States
ORF8_73_C	ORF8	73	SRR14428780	28111	A	G	0,999095	2021-04-19	United States
N_3_H	N	3	SRR14428780	28280	G	C	1	2021-04-19	United States
N_3_V	N	3	SRR14428780	28281	A	T	0,999568	2021-04-19	United States
N_3_E	N	3	SRR14428780	28282	T	A	0,998277	2021-04-19	United States
N_203_K	N	203	SRR14428780	28881	G	A	1	2021-04-19	United States
N_204_R	N	204	SRR14428780	28883	G	C	1	2021-04-19	United States
N_235_F	N	235	SRR14428780	28977	C	T	1	2021-04-19	United States
ORF1ab_388_Y	ORF1ab	388	SRR14428781	1427	C	T	0,998403	2021-04-19	United States
ORF1ab_859_V	ORF1ab	859	SRR14428781	2841	C	T	0,994494	2021-04-19	United States
ORF1ab_1188_L	ORF1ab	1188	SRR14428781	3828	C	T	0,992282	2021-04-19	United States
ORF1ab_1795_Q	ORF1ab	1795	SRR14428781	5648	A	C	1	2021-04-19	United States
ORF1ab_3674_NA	ORF1ab	3674	SRR14428781	11287	G	-TCTGGTTTT	0,794372	2021-04-19	United States
ORF1ab_3677_L	ORF1ab	3677	SRR14428781	11296	T	G	1	2021-04-19	United States
ORF1ab_4355_I	ORF1ab	4355	SRR14428781	13329	C	T	0,995291	2021-04-19	United States
ORF1ab_314_L	ORF1ab	314	SRR14428781	14408	C	T	0,998888	2021-04-19	United States
ORF1ab_1264_D	ORF1ab	1264	SRR14428781	17259	G	T	0,998648	2021-04-19	United States
ORF1ab_1546_H	ORF1ab	1546	SRR14428781	18105	G	T	0,822301	2021-04-19	United States
S_18_F	S	18	SRR14428781	21614	C	T	1	2021-04-19	United States
S_20_N	S	20	SRR14428781	21621	C	A	1	2021-04-19	United States
S_26_S	S	26	SRR14428781	21638	C	T	1	2021-04-19	United States
S_138_Y	S	138	SRR14428781	21974	G	T	0,977925	2021-04-19	United States
S_417_T	S	417	SRR14428781	22812	A	C	0,991696	2021-04-19	United States
S_484_K	S	484	SRR14428781	23012	G	A	1	2021-04-19	United States
S_501_Y	S	501	SRR14428781	23063	A	T	1	2021-04-19	United States
S_614_G	S	614	SRR14428781	23403	A	G	1	2021-04-19	United States
S_655_Y	S	655	SRR14428781	23525	C	T	0,995032	2021-04-19	United States
S_1027_I	S	1027	SRR14428781	24642	C	T	0,998448	2021-04-19	United States
S_1176_F	S	1176	SRR14428781	25088	G	T	0,999399	2021-04-19	United States
ORF3a_253_P	ORF3a	253	SRR14428781	26149	T	C	0,999575	2021-04-19	United States
ORF8_92_K	ORF8	92	SRR14428781	28167	G	A	0,999165	2021-04-19	United States
N_80_R	N	80	SRR14428781	28512	C	G	0,999321	2021-04-19	United States
N_202_C	N	202	SRR14428781	28877	A	T	0,997354	2021-04-19	United States
N_202_T	N	202	SRR14428781	28878	G	C	1	2021-04-19	United States
N_203_K	N	203	SRR14428781	28881	G	A	1	2021-04-19	United States
N_204_R	N	204	SRR14428781	28883	G	C	1	2021-04-19	United States
ORF1ab_372_T	ORF1ab	372	SRR14428782	1379	G	A	1	2021-04-19	United States
ORF1ab_1001_I	ORF1ab	1001	SRR14428782	3267	C	T	0,998998	2021-04-19	United States
ORF1ab_1708_D	ORF1ab	1708	SRR14428782	5388	C	A	0,999521	2021-04-19	United States
ORF1ab_2230_T	ORF1ab	2230	SRR14428782	6954	T	C	1	2021-04-19	United States
ORF1ab_3674_NA	ORF1ab	3674	SRR14428782	11287	G	-TCTGGTTTT	0,804823	2021-04-19	United States
ORF1ab_3677_L	ORF1ab	3677	SRR14428782	11296	T	G	0,994118	2021-04-19	United States
ORF1ab_3966_R	ORF1ab	3966	SRR14428782	12162	A	G	0,999057	2021-04-19	United States
ORF1ab_88_V	ORF1ab	88	SRR14428782	13730	C	T	0,998825	2021-04-19	United States
ORF1ab_314_L	ORF1ab	314	SRR14428782	14408	C	T	0,99935	2021-04-19	United States
ORF1ab_1383_R	ORF1ab	1383	SRR14428782	17615	A	G	0,999306	2021-04-19	United States
ORF1ab_2557_R	ORF1ab	2557	SRR14428782	21137	A	G	0,999694	2021-04-19	United States
S_2_L	S	2	SRR14428782	21568	T	A	0,992084	2021-04-19	United States
S_18_F	S	18	SRR14428782	21614	C	T	1	2021-04-19	United States
S_68_NA	S	68	SRR14428782	21764	A	-TACATG	0,848018	2021-04-19	United States
S_143_NA	S	143	SRR14428782	21990	T	-TTA	0,924768	2021-04-19	United States
S_501_Y	S	501	SRR14428782	23063	A	T	0,998806	2021-04-19	United States
S_570_D	S	570	SRR14428782	23271	C	A	0,999564	2021-04-19	United States
S_614_G	S	614	SRR14428782	23403	A	G	0,999	2021-04-19	United States
S_681_H	S	681	SRR14428782	23604	C	A	1	2021-04-19	United States
S_716_I	S	716	SRR14428782	23709	C	T	0,99915	2021-04-19	United States
S_982_A	S	982	SRR14428782	24506	T	G	1	2021-04-19	United States
S_1118_H	S	1118	SRR14428782	24914	G	C	0,99944	2021-04-19	United States
S_1191_N	S	1191	SRR14428782	25135	G	T	0,999562	2021-04-19	United States
ORF8_27_*	ORF8	27	SRR14428782	27972	C	T	0,99884	2021-04-19	United States
ORF8_52_I	ORF8	52	SRR14428782	28048	G	T	1	2021-04-19	United States
ORF8_73_C	ORF8	73	SRR14428782	28111	A	G	0,998713	2021-04-19	United States
N_3_H	N	3	SRR14428782	28280	G	C	0,99944	2021-04-19	United States
N_3_V	N	3	SRR14428782	28281	A	T	0,99859	2021-04-19	United States
N_3_E	N	3	SRR14428782	28282	T	A	0,999438	2021-04-19	United States
N_203_K	N	203	SRR14428782	28881	G	A	1	2021-04-19	United States
N_204_R	N	204	SRR14428782	28883	G	C	1	2021-04-19	United States
N_235_F	N	235	SRR14428782	28977	C	T	0,998459	2021-04-19	United States
ORF1ab_1001_I	ORF1ab	1001	SRR14428783	3267	C	T	0,99903	2021-04-19	United States
ORF1ab_1708_D	ORF1ab	1708	SRR14428783	5388	C	A	0,998874	2021-04-19	United States
ORF1ab_3143_V	ORF1ab	3143	SRR14428783	9693	C	T	0,999274	2021-04-19	United States
ORF1ab_3674_NA	ORF1ab	3674	SRR14428783	11287	G	-TCTGGTTTT	0,800681	2021-04-19	United States
ORF1ab_3676_S	ORF1ab	3676	SRR14428783	11291	G	A	0,990476	2021-04-19	United States
ORF1ab_3677_L	ORF1ab	3677	SRR14428783	11296	T	G	1	2021-04-19	United States
ORF1ab_3915_F	ORF1ab	3915	SRR14428783	12008	C	T	0,999726	2021-04-19	United States
ORF1ab_314_L	ORF1ab	314	SRR14428783	14408	C	T	1	2021-04-19	United States
S_68_NA	S	68	SRR14428783	21764	A	-TACATG	0,884848	2021-04-19	United States
S_143_NA	S	143	SRR14428783	21990	T	-TTA	0,948034	2021-04-19	United States
S_494_P	S	494	SRR14428783	23042	T	C	0,999687	2021-04-19	United States
S_501_Y	S	501	SRR14428783	23063	A	T	0,998711	2021-04-19	United States
S_570_D	S	570	SRR14428783	23271	C	A	1	2021-04-19	United States
S_614_G	S	614	SRR14428783	23403	A	G	0,999348	2021-04-19	United States
S_681_H	S	681	SRR14428783	23604	C	A	0,998709	2021-04-19	United States
S_716_I	S	716	SRR14428783	23709	C	T	1	2021-04-19	United States
S_982_A	S	982	SRR14428783	24506	T	G	0,999751	2021-04-19	United States
S_1118_H	S	1118	SRR14428783	24914	G	C	0,999836	2021-04-19	United States
S_1219_V	S	1219	SRR14428783	25218	G	T	1	2021-04-19	United States
ORF3a_54_V	ORF3a	54	SRR14428783	25553	C	T	0,998474	2021-04-19	United States
ORF8_27_*	ORF8	27	SRR14428783	27972	C	T	0,998892	2021-04-19	United States
ORF8_52_I	ORF8	52	SRR14428783	28048	G	T	1	2021-04-19	United States
ORF8_68_*	ORF8	68	SRR14428783	28095	A	T	0,82613	2021-04-19	United States
ORF8_73_C	ORF8	73	SRR14428783	28111	A	G	0,998898	2021-04-19	United States
N_3_H	N	3	SRR14428783	28280	G	C	0,999711	2021-04-19	United States
N_3_V	N	3	SRR14428783	28281	A	T	1	2021-04-19	United States
N_3_E	N	3	SRR14428783	28282	T	A	0,999711	2021-04-19	United States
N_203_K	N	203	SRR14428783	28881	G	A	1	2021-04-19	United States
N_204_R	N	204	SRR14428783	28883	G	C	1	2021-04-19	United States
N_235_F	N	235	SRR14428783	28977	C	T	0,995227	2021-04-19	United States
ORF1ab_1001_I	ORF1ab	1001	SRR14428784	3267	C	T	0,999214	2021-04-19	United States
ORF1ab_1708_D	ORF1ab	1708	SRR14428784	5388	C	A	0,99846	2021-04-19	United States
ORF1ab_1955_F	ORF1ab	1955	SRR14428784	6128	C	T	0,998815	2021-04-19	United States
ORF1ab_2780_L	ORF1ab	2780	SRR14428784	8603	T	C	0,981424	2021-04-19	United States
ORF1ab_3353_R	ORF1ab	3353	SRR14428784	10323	A	G	0,999749	2021-04-19	United States
ORF1ab_3674_NA	ORF1ab	3674	SRR14428784	11287	G	-TCTGGTTTT	0,796358	2021-04-19	United States
ORF1ab_3677_L	ORF1ab	3677	SRR14428784	11296	T	G	1	2021-04-19	United States
ORF1ab_314_L	ORF1ab	314	SRR14428784	14408	C	T	0,998736	2021-04-19	United States
ORF1ab_1383_R	ORF1ab	1383	SRR14428784	17615	A	G	0,998775	2021-04-19	United States
S_68_NA	S	68	SRR14428784	21764	A	-TACATG	0,849354	2021-04-19	United States
S_143_NA	S	143	SRR14428784	21990	T	-TTA	0,935429	2021-04-19	United States
S_501_Y	S	501	SRR14428784	23063	A	T	0,999236	2021-04-19	United States
S_570_D	S	570	SRR14428784	23271	C	A	0,999692	2021-04-19	United States
S_614_G	S	614	SRR14428784	23403	A	G	0,999361	2021-04-19	United States
S_681_H	S	681	SRR14428784	23604	C	A	0,998838	2021-04-19	United States
S_716_I	S	716	SRR14428784	23709	C	T	1	2021-04-19	United States
S_982_A	S	982	SRR14428784	24506	T	G	0,99869	2021-04-19	United States
S_1118_H	S	1118	SRR14428784	24914	G	C	1	2021-04-19	United States
ORF3a_15_F	ORF3a	15	SRR14428784	25437	G	T	0,999703	2021-04-19	United States
ORF8_27_*	ORF8	27	SRR14428784	27972	C	T	1	2021-04-19	United States
ORF8_52_I	ORF8	52	SRR14428784	28048	G	T	0,999492	2021-04-19	United States
ORF8_73_C	ORF8	73	SRR14428784	28111	A	G	0,998983	2021-04-19	United States
N_3_H	N	3	SRR14428784	28280	G	C	1	2021-04-19	United States
N_3_V	N	3	SRR14428784	28281	A	T	0,999625	2021-04-19	United States
N_3_E	N	3	SRR14428784	28282	T	A	0,999626	2021-04-19	United States
N_203_K	N	203	SRR14428784	28881	G	A	1	2021-04-19	United States
N_204_R	N	204	SRR14428784	28883	G	C	0,9988	2021-04-19	United States
N_235_F	N	235	SRR14428784	28977	C	T	0,996967	2021-04-19	United States
ORF1ab_265_I	ORF1ab	265	SRR14428785	1059	C	T	1	2021-04-19	United States
ORF1ab_1021_H	ORF1ab	1021	SRR14428785	3328	G	T	0,99921	2021-04-19	United States
ORF1ab_1679_S	ORF1ab	1679	SRR14428785	5300	G	T	0,998661	2021-04-19	United States
ORF1ab_3162_E	ORF1ab	3162	SRR14428785	9749	A	G	0,999786	2021-04-19	United States
ORF1ab_3201_P	ORF1ab	3201	SRR14428785	9867	T	C	0,999288	2021-04-19	United States
ORF1ab_3209_V	ORF1ab	3209	SRR14428785	9891	C	T	0,99968	2021-04-19	United States
ORF1ab_3674_NA	ORF1ab	3674	SRR14428785	11287	G	-TCTGGTTTT	0,796905	2021-04-19	United States
ORF1ab_3847_I	ORF1ab	3847	SRR14428785	11804	G	A	0,998051	2021-04-19	United States
ORF1ab_314_L	ORF1ab	314	SRR14428785	14408	C	T	0,999045	2021-04-19	United States
S_26_S	S	26	SRR14428785	21638	C	T	1	2021-04-19	United States
S_143_NA	S	143	SRR14428785	21990	T	-TTA	0,979466	2021-04-19	United States
S_157_S	S	157	SRR14428785	22032	T	C	0,99782	2021-04-19	United States
S_452_R	S	452	SRR14428785	22917	T	G	0,999649	2021-04-19	United States
S_614_G	S	614	SRR14428785	23403	A	G	0,999528	2021-04-19	United States
S_859_N	S	859	SRR14428785	24138	C	A	0,999737	2021-04-19	United States
S_950_H	S	950	SRR14428785	24410	G	C	0,92786	2021-04-19	United States
ORF3a_42_L	ORF3a	42	SRR14428785	25517	C	T	0,997762	2021-04-19	United States
ORF3a_57_H	ORF3a	57	SRR14428785	25563	G	T	1	2021-04-19	United States
ORF3a_104_L	ORF3a	104	SRR14428785	25703	C	T	0,992481	2021-04-19	United States
M_107_H	M	107	SRR14428785	26842	G	A	0,942446	2021-04-19	United States
ORF6_14_T	ORF6	14	SRR14428785	27242	T	C	0,998191	2021-04-19	United States
ORF8_11_I	ORF8	11	SRR14428785	27925	C	T	1	2021-04-19	United States
ORF8_51_S	ORF8	51	SRR14428785	28044	G	T	1	2021-04-19	United States
N_205_I	N	205	SRR14428785	28887	C	T	0,998532	2021-04-19	United States
N_234_I	N	234	SRR14428785	28975	G	A	1	2021-04-19	United States
ORF1ab_265_I	ORF1ab	265	SRR14428786	1059	C	T	0,999516	2021-04-19	United States
ORF1ab_394_N	ORF1ab	394	SRR14428786	1447	A	C	0,999622	2021-04-19	United States
ORF1ab_2877_I	ORF1ab	2877	SRR14428786	8895	C	T	0,996324	2021-04-19	United States
ORF1ab_3158_T	ORF1ab	3158	SRR14428786	9738	G	C	0,998974	2021-04-19	United States
ORF1ab_4302_I	ORF1ab	4302	SRR14428786	13170	C	T	0,0947712	2021-04-19	United States
ORF1ab_314_L	ORF1ab	314	SRR14428786	14408	C	T	0,999784	2021-04-19	United States
ORF1ab_976_L	ORF1ab	976	SRR14428786	16394	C	T	1	2021-04-19	United States
ORF1ab_1183_Y	ORF1ab	1183	SRR14428786	17014	G	T	0,996094	2021-04-19	United States
S_13_I	S	13	SRR14428786	21600	G	T	1	2021-04-19	United States
S_258_L	S	258	SRR14428786	22335	G	T	0,996938	2021-04-19	United States
S_452_R	S	452	SRR14428786	22917	T	G	1	2021-04-19	United States
S_614_G	S	614	SRR14428786	23403	A	G	0,999617	2021-04-19	United States
ORF3a_57_H	ORF3a	57	SRR14428786	25563	G	T	0,999083	2021-04-19	United States
ORF8_65_V	ORF8	65	SRR14428786	28087	C	T	0,966796	2021-04-19	United States
ORF8_120_NA	ORF8	120	SRR14428786	28253	C	-A	0,927235	2021-04-19	United States
N_32_C	N	32	SRR14428786	28367	C	T	0,999684	2021-04-19	United States
N_144_Y	N	144	SRR14428786	28703	G	T	0,999699	2021-04-19	United States
N_205_I	N	205	SRR14428786	28887	C	T	0,997647	2021-04-19	United States
ORF1ab_517_R	ORF1ab	517	SRR14428787	1815	A	G	0,999049	2021-04-22	United States
ORF1ab_1001_I	ORF1ab	1001	SRR14428787	3267	C	T	0,999252	2021-04-22	United States
ORF1ab_1708_D	ORF1ab	1708	SRR14428787	5388	C	A	0,999185	2021-04-22	United States
ORF1ab_3674_NA	ORF1ab	3674	SRR14428787	11287	G	-TCTGGTTTT	0,80249	2021-04-22	United States
ORF1ab_3677_L	ORF1ab	3677	SRR14428787	11296	T	G	1	2021-04-22	United States
ORF1ab_314_L	ORF1ab	314	SRR14428787	14408	C	T	0,998644	2021-04-22	United States
ORF1ab_1001_S	ORF1ab	1001	SRR14428787	16468	C	T	0,999826	2021-04-22	United States
ORF1ab_1383_R	ORF1ab	1383	SRR14428787	17615	A	G	0,997894	2021-04-22	United States
ORF1ab_1677_I	ORF1ab	1677	SRR14428787	18498	G	T	0,999009	2021-04-22	United States
S_68_NA	S	68	SRR14428787	21764	A	-TACATG	0,850649	2021-04-22	United States
S_143_NA	S	143	SRR14428787	21990	T	-TTA	0,903521	2021-04-22	United States
S_501_Y	S	501	SRR14428787	23063	A	T	0,999159	2021-04-22	United States
S_570_D	S	570	SRR14428787	23271	C	A	0,999456	2021-04-22	United States
S_614_G	S	614	SRR14428787	23403	A	G	0,999388	2021-04-22	United States
S_681_H	S	681	SRR14428787	23604	C	A	0,999576	2021-04-22	United States
S_716_I	S	716	SRR14428787	23709	C	T	0,997517	2021-04-22	United States
S_982_A	S	982	SRR14428787	24506	T	G	0,999707	2021-04-22	United States
S_1118_H	S	1118	SRR14428787	24914	G	C	1	2021-04-22	United States
ORF3a_26_L	ORF3a	26	SRR14428787	25469	C	T	0,999772	2021-04-22	United States
E_68_F	E	68	SRR14428787	26447	C	T	0,998277	2021-04-22	United States
M_2_V	M	2	SRR14428787	26527	C	T	0,997087	2021-04-22	United States
ORF7a_98_F	ORF7a	98	SRR14428787	27686	C	T	1	2021-04-22	United States
ORF8_27_*	ORF8	27	SRR14428787	27972	C	T	1	2021-04-22	United States
ORF8_52_I	ORF8	52	SRR14428787	28048	G	T	1	2021-04-22	United States
ORF8_73_C	ORF8	73	SRR14428787	28111	A	G	0,999909	2021-04-22	United States
N_3_H	N	3	SRR14428787	28280	G	C	0,999539	2021-04-22	United States
N_3_V	N	3	SRR14428787	28281	A	T	0,999309	2021-04-22	United States
N_3_E	N	3	SRR14428787	28282	T	A	0,998621	2021-04-22	United States
N_203_K	N	203	SRR14428787	28881	G	A	1	2021-04-22	United States
N_204_R	N	204	SRR14428787	28883	G	C	1	2021-04-22	United States
N_235_F	N	235	SRR14428787	28977	C	T	1	2021-04-22	United States
ORF1ab_517_R	ORF1ab	517	SRR14428788	1815	A	G	0,999456	2021-04-19	United States
ORF1ab_1001_I	ORF1ab	1001	SRR14428788	3267	C	T	0,999536	2021-04-19	United States
ORF1ab_1708_D	ORF1ab	1708	SRR14428788	5388	C	A	0,998462	2021-04-19	United States
ORF1ab_3674_NA	ORF1ab	3674	SRR14428788	11287	G	-TCTGGTTTT	0,790096	2021-04-19	United States
ORF1ab_3677_L	ORF1ab	3677	SRR14428788	11296	T	G	0,980198	2021-04-19	United States
ORF1ab_314_L	ORF1ab	314	SRR14428788	14408	C	T	0,998996	2021-04-19	United States
ORF1ab_1001_S	ORF1ab	1001	SRR14428788	16468	C	T	0,999431	2021-04-19	United States
ORF1ab_1383_R	ORF1ab	1383	SRR14428788	17615	A	G	0,998562	2021-04-19	United States
ORF1ab_1677_I	ORF1ab	1677	SRR14428788	18498	G	T	0,999397	2021-04-19	United States
S_68_NA	S	68	SRR14428788	21764	A	-TACATG	0,870403	2021-04-19	United States
S_143_NA	S	143	SRR14428788	21990	T	-TTA	0,929399	2021-04-19	United States
S_501_Y	S	501	SRR14428788	23063	A	T	0,999581	2021-04-19	United States
S_570_D	S	570	SRR14428788	23271	C	A	0,997685	2021-04-19	United States
S_614_G	S	614	SRR14428788	23403	A	G	0,99902	2021-04-19	United States
S_681_H	S	681	SRR14428788	23604	C	A	0,999656	2021-04-19	United States
S_716_I	S	716	SRR14428788	23709	C	T	0,99956	2021-04-19	United States
S_982_A	S	982	SRR14428788	24506	T	G	0,99971	2021-04-19	United States
S_1118_H	S	1118	SRR14428788	24914	G	C	1	2021-04-19	United States
ORF3a_26_L	ORF3a	26	SRR14428788	25469	C	T	1	2021-04-19	United States
M_2_V	M	2	SRR14428788	26527	C	T	0,998633	2021-04-19	United States
ORF7a_98_F	ORF7a	98	SRR14428788	27686	C	T	0,999405	2021-04-19	United States
ORF8_27_*	ORF8	27	SRR14428788	27972	C	T	0,998911	2021-04-19	United States
ORF8_52_I	ORF8	52	SRR14428788	28048	G	T	1	2021-04-19	United States
ORF8_73_C	ORF8	73	SRR14428788	28111	A	G	0,999256	2021-04-19	United States
N_3_H	N	3	SRR14428788	28280	G	C	0,999739	2021-04-19	United States
N_3_V	N	3	SRR14428788	28281	A	T	0,999214	2021-04-19	United States
N_3_E	N	3	SRR14428788	28282	T	A	0,999476	2021-04-19	United States
N_203_K	N	203	SRR14428788	28881	G	A	1	2021-04-19	United States
N_204_R	N	204	SRR14428788	28883	G	C	1	2021-04-19	United States
N_235_F	N	235	SRR14428788	28977	C	T	0,997126	2021-04-19	United States
ORF1ab_81_NA	ORF1ab	81	SRR14428789	508	T	-GGTCATGTTATG	0,713787	2021-04-19	United States
ORF1ab_208_V	ORF1ab	208	SRR14428789	888	C	T	0,999608	2021-04-19	United States
ORF1ab_265_I	ORF1ab	265	SRR14428789	1059	C	T	1	2021-04-19	United States
ORF1ab_798_N	ORF1ab	798	SRR14428789	2659	G	T	1	2021-04-19	United States
ORF1ab_1224_R	ORF1ab	1224	SRR14428789	3936	A	G	0,999071	2021-04-19	United States
ORF1ab_1284_A	ORF1ab	1284	SRR14428789	4115	C	G	0,0522234	2021-04-19	United States
ORF1ab_1946_S	ORF1ab	1946	SRR14428789	6101	G	A	0,996546	2021-04-19	United States
ORF1ab_2704_NA	ORF1ab	2704	SRR14428789	8376	C	+A	0,103333	2021-04-19	United States
ORF1ab_3143_NA	ORF1ab	3143	SRR14428789	9694	T	-TA	0,0560029	2021-04-19	United States
ORF1ab_3201_P	ORF1ab	3201	SRR14428789	9867	T	C	1	2021-04-19	United States
ORF1ab_3674_NA	ORF1ab	3674	SRR14428789	11287	G	-TCTGGTTTT	0,774384	2021-04-19	United States
ORF1ab_3677_L	ORF1ab	3677	SRR14428789	11296	T	G	1	2021-04-19	United States
ORF1ab_3796_NA	ORF1ab	3796	SRR14428789	11651	C	+T	0,0702457	2021-04-19	United States
ORF1ab_314_L	ORF1ab	314	SRR14428789	14408	C	T	0,999592	2021-04-19	United States
ORF1ab_818_A	ORF1ab	818	SRR14428789	15920	T	C	0,073179	2021-04-19	United States
ORF1ab_1011_H	ORF1ab	1011	SRR14428789	16500	A	C	1	2021-04-19	United States
ORF1ab_1872_R	ORF1ab	1872	SRR14428789	19081	T	C	0,160816	2021-04-19	United States
S_5_F	S	5	SRR14428789	21575	C	T	1	2021-04-19	United States
S_95_I	S	95	SRR14428789	21846	C	T	1	2021-04-19	United States
S_253_G	S	253	SRR14428789	22320	A	G	0,990705	2021-04-19	United States
S_373_NA	S	373	SRR14428789	22681	A	-T	0,0595089	2021-04-19	United States
S_477_N	S	477	SRR14428789	22992	G	A	0,999661	2021-04-19	United States
S_614_G	S	614	SRR14428789	23403	A	G	0,99978	2021-04-19	United States
S_957_R	S	957	SRR14428789	24432	A	G	0,999341	2021-04-19	United States
S_1088_NA	S	1088	SRR14428789	24826	C	+T	0,0648739	2021-04-19	United States
S_1260_N	S	1260	SRR14428789	25340	G	A	0,999639	2021-04-19	United States
ORF3a_42_L	ORF3a	42	SRR14428789	25517	C	T	0,999206	2021-04-19	United States
ORF3a_57_H	ORF3a	57	SRR14428789	25563	G	T	0,999782	2021-04-19	United States
ORF6_39_NA	ORF6	39	SRR14428789	27317	A	-T	0,0502656	2021-04-19	United States
ORF7a_53_NA	ORF7a	53	SRR14428789	27552	A	-T	0,92268	2021-04-19	United States
ORF7a_116_F	ORF7a	116	SRR14428789	27739	C	T	1	2021-04-19	United States
ORF8_11_I	ORF8	11	SRR14428789	27925	C	T	1	2021-04-19	United States
N_13_L	N	13	SRR14428789	28311	C	T	0,999576	2021-04-19	United States
N_202_R	N	202	SRR14428789	28879	T	G	1	2021-04-19	United States
ORF1ab_55_K	ORF1ab	55	SRR14428790	428	G	A	0,999695	2021-04-19	United States
ORF1ab_265_I	ORF1ab	265	SRR14428790	1059	C	T	1	2021-04-19	United States
ORF1ab_2606_I	ORF1ab	2606	SRR14428790	8083	G	A	0,99654	2021-04-19	United States
ORF1ab_2661_F	ORF1ab	2661	SRR14428790	8247	C	T	0,0748899	2021-04-19	United States
ORF1ab_3352_F	ORF1ab	3352	SRR14428790	10319	C	T	0,999489	2021-04-19	United States
ORF1ab_314_L	ORF1ab	314	SRR14428790	14408	C	T	0,99871	2021-04-19	United States
ORF1ab_1162_I	ORF1ab	1162	SRR14428790	16952	C	T	0,999608	2021-04-19	United States
ORF1ab_1653_D	ORF1ab	1653	SRR14428790	18424	A	G	1	2021-04-19	United States
ORF1ab_2613_C	ORF1ab	2613	SRR14428790	21304	C	T	0,999658	2021-04-19	United States
S_178_N	S	178	SRR14428790	22094	G	A	1	2021-04-19	United States
S_614_G	S	614	SRR14428790	23403	A	G	0,999068	2021-04-19	United States
S_677_H	S	677	SRR14428790	23593	G	T	0,998695	2021-04-19	United States
S_688_V	S	688	SRR14428790	23625	C	T	1	2021-04-19	United States
S_732_A	S	732	SRR14428790	23756	A	G	0,998908	2021-04-19	United States
ORF3a_57_H	ORF3a	57	SRR14428790	25563	G	T	0,998801	2021-04-19	United States
ORF3a_103_NA	ORF3a	103	SRR14428790	25699	G	+CCC	0,786638	2021-04-19	United States
ORF3a_172_V	ORF3a	172	SRR14428790	25907	G	T	0,908616	2021-04-19	United States
ORF3a_261_*	ORF3a	261	SRR14428790	26173	G	T	1	2021-04-19	United States
ORF8_24_L	ORF8	24	SRR14428790	27964	C	T	1	2021-04-19	United States
N_67_S	N	67	SRR14428790	28472	C	T	0,998642	2021-04-19	United States
N_199_L	N	199	SRR14428790	28869	C	T	1	2021-04-19	United States
ORF1ab_1001_I	ORF1ab	1001	SRR14428791	3267	C	T	0,999383	2021-04-19	United States
ORF1ab_1708_D	ORF1ab	1708	SRR14428791	5388	C	A	0,998732	2021-04-19	United States
ORF1ab_2780_L	ORF1ab	2780	SRR14428791	8603	T	C	0,983607	2021-04-19	United States
ORF1ab_3674_NA	ORF1ab	3674	SRR14428791	11287	G	-TCTGGTTTT	0,776903	2021-04-19	United States
ORF1ab_314_L	ORF1ab	314	SRR14428791	14408	C	T	0,999582	2021-04-19	United States
ORF1ab_1383_R	ORF1ab	1383	SRR14428791	17615	A	G	0,998105	2021-04-19	United States
S_68_NA	S	68	SRR14428791	21764	A	-TACATG	0,861963	2021-04-19	United States
S_143_NA	S	143	SRR14428791	21990	T	-TTA	0,942308	2021-04-19	United States
S_501_Y	S	501	SRR14428791	23063	A	T	1	2021-04-19	United States
S_570_D	S	570	SRR14428791	23271	C	A	0,998426	2021-04-19	United States
S_614_G	S	614	SRR14428791	23403	A	G	1	2021-04-19	United States
S_681_H	S	681	SRR14428791	23604	C	A	1	2021-04-19	United States
S_716_I	S	716	SRR14428791	23709	C	T	0,999414	2021-04-19	United States
S_982_A	S	982	SRR14428791	24506	T	G	0,999652	2021-04-19	United States
S_1118_H	S	1118	SRR14428791	24914	G	C	0,999511	2021-04-19	United States
ORF3a_15_F	ORF3a	15	SRR14428791	25437	G	T	0,998787	2021-04-19	United States
ORF8_27_*	ORF8	27	SRR14428791	27972	C	T	1	2021-04-19	United States
ORF8_52_I	ORF8	52	SRR14428791	28048	G	T	0,998129	2021-04-19	United States
ORF8_73_C	ORF8	73	SRR14428791	28111	A	G	0,998364	2021-04-19	United States
N_3_H	N	3	SRR14428791	28280	G	C	0,999236	2021-04-19	United States
N_3_V	N	3	SRR14428791	28281	A	T	0,999233	2021-04-19	United States
N_3_E	N	3	SRR14428791	28282	T	A	0,999235	2021-04-19	United States
N_203_K	N	203	SRR14428791	28881	G	A	1	2021-04-19	United States
N_204_R	N	204	SRR14428791	28883	G	C	1	2021-04-19	United States
N_235_F	N	235	SRR14428791	28977	C	T	0,995461	2021-04-19	United States
ORF1ab_17_NA	ORF1ab	17	SRR14428792	315	G	-TT	0,0575234	2021-04-19	United States
ORF1ab_900_R	ORF1ab	900	SRR14428792	2963	T	C	0,152602	2021-04-19	United States
ORF1ab_1001_I	ORF1ab	1001	SRR14428792	3267	C	T	0,998268	2021-04-19	United States
ORF1ab_1014_T	ORF1ab	1014	SRR14428792	3306	T	C	0,299981	2021-04-19	United States
ORF1ab_1025_NA	ORF1ab	1025	SRR14428792	3339	T	-GAATAG	0,130516	2021-04-19	United States
ORF1ab_1278_NA	ORF1ab	1278	SRR14428792	4098	T	-C	0,0533076	2021-04-19	United States
ORF1ab_1426_I	ORF1ab	1426	SRR14428792	4542	C	T	0,0931174	2021-04-19	United States
ORF1ab_1480_L	ORF1ab	1480	SRR14428792	4704	C	T	0,0765864	2021-04-19	United States
ORF1ab_1708_D	ORF1ab	1708	SRR14428792	5388	C	A	0,999448	2021-04-19	United States
ORF1ab_2267_G	ORF1ab	2267	SRR14428792	7064	A	G	0,0641892	2021-04-19	United States
ORF1ab_2780_L	ORF1ab	2780	SRR14428792	8603	T	C	1	2021-04-19	United States
ORF1ab_3170_NA	ORF1ab	3170	SRR14428792	9773	G	+T	0,416551	2021-04-19	United States
ORF1ab_3256_P	ORF1ab	3256	SRR14428792	10031	T	C	0,0975024	2021-04-19	United States
ORF1ab_3674_NA	ORF1ab	3674	SRR14428792	11287	G	-TCTGGTTTT	0,768696	2021-04-19	United States
ORF1ab_3949_NA	ORF1ab	3949	SRR14428792	12111	G	+T	0,0679443	2021-04-19	United States
ORF1ab_3954_H	ORF1ab	3954	SRR14428792	12125	T	C	0,0763973	2021-04-19	United States
ORF1ab_3958_V	ORF1ab	3958	SRR14428792	12138	C	T	0,0610342	2021-04-19	United States
ORF1ab_4115_T	ORF1ab	4115	SRR14428792	12609	G	C	0,150057	2021-04-19	United States
ORF1ab_314_L	ORF1ab	314	SRR14428792	14408	C	T	1	2021-04-19	United States
ORF1ab_710_*	ORF1ab	710	SRR14428792	15597	T	G	0,0782596	2021-04-19	United States
ORF1ab_1046_P	ORF1ab	1046	SRR14428792	16603	G	C	0,0953347	2021-04-19	United States
ORF1ab_1091_A	ORF1ab	1091	SRR14428792	16739	A	C	0,0582011	2021-04-19	United States
ORF1ab_1383_R	ORF1ab	1383	SRR14428792	17615	A	G	0,99888	2021-04-19	United States
ORF1ab_1810_L	ORF1ab	1810	SRR14428792	18895	T	C	0,0924109	2021-04-19	United States
ORF1ab_2035_NA	ORF1ab	2035	SRR14428792	19572	C	-A	0,063129	2021-04-19	United States
ORF1ab_2462_I	ORF1ab	2462	SRR14428792	20853	G	T	0,118015	2021-04-19	United States
S_44_I	S	44	SRR14428792	21693	G	T	0,0994842	2021-04-19	United States
S_68_NA	S	68	SRR14428792	21764	A	-TACATG	0,833732	2021-04-19	United States
S_143_NA	S	143	SRR14428792	21990	T	-TTA	0,880372	2021-04-19	United States
S_345_S	S	345	SRR14428792	22595	A	T	0,124412	2021-04-19	United States
S_501_Y	S	501	SRR14428792	23063	A	T	1	2021-04-19	United States
S_570_D	S	570	SRR14428792	23271	C	A	0,998738	2021-04-19	United States
S_614_G	S	614	SRR14428792	23403	A	G	1	2021-04-19	United States
S_618_NA	S	618	SRR14428792	23416	A	-GAAGTCCCTGTT	0,0559941	2021-04-19	United States
S_681_H	S	681	SRR14428792	23604	C	A	1	2021-04-19	United States
S_697_T	S	697	SRR14428792	23652	T	C	0,0991201	2021-04-19	United States
S_716_I	S	716	SRR14428792	23709	C	T	0,999139	2021-04-19	United States
S_982_A	S	982	SRR14428792	24506	T	G	1	2021-04-19	United States
S_1118_H	S	1118	SRR14428792	24914	G	C	0,999868	2021-04-19	United States
ORF3a_15_F	ORF3a	15	SRR14428792	25437	G	T	0,999849	2021-04-19	United States
M_134_NA	M	134	SRR14428792	26923	T	-AG	0,0645748	2021-04-19	United States
M_205_N	M	205	SRR14428792	27137	A	T	0,0516129	2021-04-19	United States
ORF7a_96_NA	ORF7a	96	SRR14428792	27681	T	-TAC	0,212202	2021-04-19	United States
ORF8_5_NA	ORF8	5	SRR14428792	27906	G	+T	0,132184	2021-04-19	United States
ORF8_27_*	ORF8	27	SRR14428792	27972	C	T	0,997921	2021-04-19	United States
ORF8_52_I	ORF8	52	SRR14428792	28048	G	T	1	2021-04-19	United States
ORF8_73_C	ORF8	73	SRR14428792	28111	A	G	0,999337	2021-04-19	United States
N_3_H	N	3	SRR14428792	28280	G	C	1	2021-04-19	United States
N_3_V	N	3	SRR14428792	28281	A	T	0,99931	2021-04-19	United States
N_3_E	N	3	SRR14428792	28282	T	A	0,999081	2021-04-19	United States
N_285_NA	N	285	SRR14428792	29127	A	-T	0,0559756	2021-04-19	United States
ORF1ab_1567_I	ORF1ab	1567	SRR14428793	4965	C	T	0,999225	2021-04-19	United States
ORF1ab_3646_A	ORF1ab	3646	SRR14428793	11201	A	G	0,998918	2021-04-19	United States
ORF1ab_314_L	ORF1ab	314	SRR14428793	14408	C	T	0,999545	2021-04-19	United States
ORF1ab_1129_C	ORF1ab	1129	SRR14428793	16852	G	T	0,999029	2021-04-19	United States
ORF1ab_1352_I	ORF1ab	1352	SRR14428793	17523	G	T	0,999304	2021-04-19	United States
ORF1ab_1821_S	ORF1ab	1821	SRR14428793	18928	C	T	0,999839	2021-04-19	United States
ORF1ab_1984_L	ORF1ab	1984	SRR14428793	19417	G	T	1	2021-04-19	United States
ORF1ab_2310_R	ORF1ab	2310	SRR14428793	20396	A	G	1	2021-04-19	United States
ORF1ab_2312_A	ORF1ab	2312	SRR14428793	20401	T	G	1	2021-04-19	United States
ORF1ab_2663_NA	ORF1ab	2663	SRR14428793	21456	A	+G	0,0525328	2021-04-19	United States
S_452_R	S	452	SRR14428793	22917	T	G	0,997244	2021-04-19	United States
S_484_Q	S	484	SRR14428793	23012	G	C	0,999281	2021-04-19	United States
S_614_G	S	614	SRR14428793	23403	A	G	1	2021-04-19	United States
S_681_R	S	681	SRR14428793	23604	C	G	0,999624	2021-04-19	United States
S_1071_H	S	1071	SRR14428793	24775	A	T	0,985463	2021-04-19	United States
ORF3a_26_L	ORF3a	26	SRR14428793	25469	C	T	0,99931	2021-04-19	United States
M_82_S	M	82	SRR14428793	26767	T	G	0,999639	2021-04-19	United States
ORF7a_82_A	ORF7a	82	SRR14428793	27638	T	C	0,99696	2021-04-19	United States
N_203_M	N	203	SRR14428793	28881	G	T	1	2021-04-19	United States
N_377_Y	N	377	SRR14428793	29402	G	T	0,998706	2021-04-19	United States
ORF1ab_265_I	ORF1ab	265	SRR14428794	1059	C	T	0,99909	2021-04-19	United States
ORF1ab_3201_P	ORF1ab	3201	SRR14428794	9867	T	C	0,998707	2021-04-19	United States
ORF1ab_3674_NA	ORF1ab	3674	SRR14428794	11287	G	-TCTGGTTTT	0,783795	2021-04-19	United States
ORF1ab_3677_L	ORF1ab	3677	SRR14428794	11296	T	G	0,990909	2021-04-19	United States
ORF1ab_314_L	ORF1ab	314	SRR14428794	14408	C	T	0,999501	2021-04-19	United States
ORF1ab_1011_H	ORF1ab	1011	SRR14428794	16500	A	C	0,99793	2021-04-19	United States
ORF1ab_2663_NA	ORF1ab	2663	SRR14428794	21456	A	+G	0,0536673	2021-04-19	United States
S_3_NA	S	3	SRR14428794	21569	G	+T	0,0590278	2021-04-19	United States
S_5_F	S	5	SRR14428794	21575	C	T	1	2021-04-19	United States
S_95_I	S	95	SRR14428794	21846	C	T	1	2021-04-19	United States
S_253_G	S	253	SRR14428794	22320	A	G	1	2021-04-19	United States
S_484_K	S	484	SRR14428794	23012	G	A	0,999089	2021-04-19	United States
S_614_G	S	614	SRR14428794	23403	A	G	0,999054	2021-04-19	United States
S_701_V	S	701	SRR14428794	23664	C	T	0,999009	2021-04-19	United States
ORF3a_42_L	ORF3a	42	SRR14428794	25517	C	T	0,998193	2021-04-19	United States
ORF3a_57_H	ORF3a	57	SRR14428794	25563	G	T	0,999714	2021-04-19	United States
ORF3a_255_NA	ORF3a	255	SRR14428794	26157	T	-GTTA	0,922103	2021-04-19	United States
ORF7a_83_L	ORF7a	83	SRR14428794	27641	C	T	1	2021-04-19	United States
ORF8_11_I	ORF8	11	SRR14428794	27925	C	T	1	2021-04-19	United States
N_199_L	N	199	SRR14428794	28869	C	T	1	2021-04-19	United States
N_234_I	N	234	SRR14428794	28975	G	A	1	2021-04-19	United States
ORF1ab_1188_L	ORF1ab	1188	SRR14428795	3828	C	T	0,994549	2021-04-19	United States
ORF1ab_1618_Y	ORF1ab	1618	SRR14428795	5118	T	A	0,057554	2021-04-19	United States
ORF1ab_1618_L	ORF1ab	1618	SRR14428795	5119	T	A	0,0592593	2021-04-19	United States
ORF1ab_1619_N	ORF1ab	1619	SRR14428795	5120	T	A	0,0588235	2021-04-19	United States
ORF1ab_1795_Q	ORF1ab	1795	SRR14428795	5648	A	C	0,999049	2021-04-19	United States
ORF1ab_2121_I	ORF1ab	2121	SRR14428795	6627	C	T	1	2021-04-19	United States
ORF1ab_3674_NA	ORF1ab	3674	SRR14428795	11287	G	-TCTGGTTTT	0,816425	2021-04-19	United States
ORF1ab_3705_V	ORF1ab	3705	SRR14428795	11379	C	T	0,983937	2021-04-19	United States
ORF1ab_314_L	ORF1ab	314	SRR14428795	14408	C	T	0,998998	2021-04-19	United States
ORF1ab_1264_D	ORF1ab	1264	SRR14428795	17259	G	T	0,999305	2021-04-19	United States
ORF1ab_2073_L	ORF1ab	2073	SRR14428795	19684	G	T	1	2021-04-19	United States
S_18_F	S	18	SRR14428795	21614	C	T	1	2021-04-19	United States
S_20_N	S	20	SRR14428795	21621	C	A	1	2021-04-19	United States
S_26_S	S	26	SRR14428795	21638	C	T	1	2021-04-19	United States
S_138_Y	S	138	SRR14428795	21974	G	T	0,979933	2021-04-19	United States
S_417_T	S	417	SRR14428795	22812	A	C	0,991119	2021-04-19	United States
S_484_K	S	484	SRR14428795	23012	G	A	1	2021-04-19	United States
S_501_Y	S	501	SRR14428795	23063	A	T	1	2021-04-19	United States
S_614_G	S	614	SRR14428795	23403	A	G	0,999266	2021-04-19	United States
S_655_Y	S	655	SRR14428795	23525	C	T	0,996366	2021-04-19	United States
S_1027_I	S	1027	SRR14428795	24642	C	T	0,998779	2021-04-19	United States
S_1176_F	S	1176	SRR14428795	25088	G	T	0,999652	2021-04-19	United States
ORF3a_253_P	ORF3a	253	SRR14428795	26149	T	C	0,99923	2021-04-19	United States
ORF8_92_K	ORF8	92	SRR14428795	28167	G	A	0,997412	2021-04-19	United States
N_80_R	N	80	SRR14428795	28512	C	G	0,999476	2021-04-19	United States
N_202_C	N	202	SRR14428795	28877	A	T	1	2021-04-19	United States
N_202_T	N	202	SRR14428795	28878	G	C	1	2021-04-19	United States
N_203_K	N	203	SRR14428795	28881	G	A	1	2021-04-19	United States
N_204_R	N	204	SRR14428795	28883	G	C	1	2021-04-19	United States
ORF1ab_265_I	ORF1ab	265	SRR14428796	1059	C	T	0,999306	2021-04-19	United States
ORF1ab_3201_P	ORF1ab	3201	SRR14428796	9867	T	C	0,999002	2021-04-19	United States
ORF1ab_3504_S	ORF1ab	3504	SRR14428796	10775	C	T	1	2021-04-19	United States
ORF1ab_3674_NA	ORF1ab	3674	SRR14428796	11287	G	-TCTGGTTTT	0,81061	2021-04-19	United States
ORF1ab_314_L	ORF1ab	314	SRR14428796	14408	C	T	0,998391	2021-04-19	United States
ORF1ab_662_S	ORF1ab	662	SRR14428796	15451	G	A	1	2021-04-19	United States
ORF1ab_977_C	ORF1ab	977	SRR14428796	16396	G	T	1	2021-04-19	United States
ORF1ab_1011_H	ORF1ab	1011	SRR14428796	16500	A	C	0,980826	2021-04-19	United States
S_3_NA	S	3	SRR14428796	21569	G	+T	0,0897436	2021-04-19	United States
S_5_F	S	5	SRR14428796	21575	C	T	1	2021-04-19	United States
S_95_I	S	95	SRR14428796	21846	C	T	0,995204	2021-04-19	United States
S_253_G	S	253	SRR14428796	22320	A	G	0,999113	2021-04-19	United States
S_477_N	S	477	SRR14428796	22992	G	A	0,999421	2021-04-19	United States
S_614_G	S	614	SRR14428796	23403	A	G	0,999512	2021-04-19	United States
S_701_V	S	701	SRR14428796	23664	C	T	1	2021-04-19	United States
ORF3a_42_L	ORF3a	42	SRR14428796	25517	C	T	0,998347	2021-04-19	United States
ORF3a_57_H	ORF3a	57	SRR14428796	25563	G	T	0,999081	2021-04-19	United States
ORF8_11_I	ORF8	11	SRR14428796	27925	C	T	1	2021-04-19	United States
N_199_L	N	199	SRR14428796	28869	C	T	1	2021-04-19	United States
N_234_I	N	234	SRR14428796	28975	G	A	1	2021-04-19	United States
ORF1ab_265_I	ORF1ab	265	SRR14428797	1059	C	T	0,998764	2021-04-19	United States
ORF1ab_1432_V	ORF1ab	1432	SRR14428797	4560	C	T	0,999564	2021-04-19	United States
ORF1ab_2433_P	ORF1ab	2433	SRR14428797	7562	T	C	0,0609524	2021-04-19	United States
ORF1ab_2952_I	ORF1ab	2952	SRR14428797	9120	C	T	1	2021-04-19	United States
ORF1ab_3202_M	ORF1ab	3202	SRR14428797	9870	C	T	1	2021-04-19	United States
ORF1ab_3580_Q	ORF1ab	3580	SRR14428797	11005	C	A	1	2021-04-19	United States
ORF1ab_3591_NA	ORF1ab	3591	SRR14428797	11036	C	-T	0,0613497	2021-04-19	United States
ORF1ab_4197_S	ORF1ab	4197	SRR14428797	12854	C	T	0,99861	2021-04-19	United States
ORF1ab_4364_I	ORF1ab	4364	SRR14428797	13356	C	T	0,999541	2021-04-19	United States
ORF1ab_4398_L	ORF1ab	4398	SRR14428797	13458	C	T	0,997637	2021-04-19	United States
ORF1ab_314_L	ORF1ab	314	SRR14428797	14408	C	T	1	2021-04-19	United States
ORF1ab_1099_F	ORF1ab	1099	SRR14428797	16762	C	T	1	2021-04-19	United States
ORF1ab_2412_NA	ORF1ab	2412	SRR14428797	20703	C	+A	0,0524109	2021-04-19	United States
S_494_P	S	494	SRR14428797	23042	T	C	0,99958	2021-04-19	United States
S_501_Y	S	501	SRR14428797	23063	A	T	0,999567	2021-04-19	United States
S_614_G	S	614	SRR14428797	23403	A	G	0,999103	2021-04-19	United States
S_681_H	S	681	SRR14428797	23604	C	A	1	2021-04-19	United States
S_1111_K	S	1111	SRR14428797	24893	G	A	0,999802	2021-04-19	United States
ORF3a_57_H	ORF3a	57	SRR14428797	25563	G	T	1	2021-04-19	United States
ORF3a_128_L	ORF3a	128	SRR14428797	25775	G	T	1	2021-04-19	United States
N_234_I	N	234	SRR14428797	28975	G	A	1	2021-04-19	United States
ORF1ab_814_I	ORF1ab	814	SRR14428798	2706	C	T	0,253278	2021-04-19	United States
ORF1ab_993_V	ORF1ab	993	SRR14428798	3243	G	T	0,266667	2021-04-19	United States
ORF1ab_1001_I	ORF1ab	1001	SRR14428798	3267	C	T	0,99875	2021-04-19	United States
ORF1ab_1708_D	ORF1ab	1708	SRR14428798	5388	C	A	0,998865	2021-04-19	United States
ORF1ab_3674_NA	ORF1ab	3674	SRR14428798	11287	G	-TCTGGTTTT	0,800474	2021-04-19	United States
ORF1ab_3829_F	ORF1ab	3829	SRR14428798	11750	C	T	1	2021-04-19	United States
ORF1ab_314_L	ORF1ab	314	SRR14428798	14408	C	T	1	2021-04-19	United States
S_5_F	S	5	SRR14428798	21575	C	T	0,991935	2021-04-19	United States
S_68_NA	S	68	SRR14428798	21764	A	-TACATG	0,843188	2021-04-19	United States
S_143_NA	S	143	SRR14428798	21990	T	-TTA	0,931691	2021-04-19	United States
S_501_Y	S	501	SRR14428798	23063	A	T	0,998883	2021-04-19	United States
S_570_D	S	570	SRR14428798	23271	C	A	0,999314	2021-04-19	United States
S_614_G	S	614	SRR14428798	23403	A	G	1	2021-04-19	United States
S_681_H	S	681	SRR14428798	23604	C	A	0,999437	2021-04-19	United States
S_716_I	S	716	SRR14428798	23709	C	T	0,99928	2021-04-19	United States
S_982_A	S	982	SRR14428798	24506	T	G	0,999568	2021-04-19	United States
S_1118_H	S	1118	SRR14428798	24914	G	C	0,999454	2021-04-19	United States
ORF3a_151_I	ORF3a	151	SRR14428798	25844	C	T	0,998486	2021-04-19	United States
ORF7b_31_L	ORF7b	31	SRR14428798	27847	C	T	0,98869	2021-04-19	United States
ORF8_27_*	ORF8	27	SRR14428798	27972	C	T	0,997792	2021-04-19	United States
ORF8_35_Y	ORF8	35	SRR14428798	27996	G	T	0,998922	2021-04-19	United States
ORF8_45_L	ORF8	45	SRR14428798	28027	G	T	0,107791	2021-04-19	United States
ORF8_52_I	ORF8	52	SRR14428798	28048	G	T	0,998928	2021-04-19	United States
ORF8_73_C	ORF8	73	SRR14428798	28111	A	G	0,999204	2021-04-19	United States
N_3_H	N	3	SRR14428798	28280	G	C	0,999556	2021-04-19	United States
N_3_V	N	3	SRR14428798	28281	A	T	0,998665	2021-04-19	United States
N_3_E	N	3	SRR14428798	28282	T	A	0,998234	2021-04-19	United States
N_203_K	N	203	SRR14428798	28881	G	A	1	2021-04-19	United States
N_204_R	N	204	SRR14428798	28883	G	C	1	2021-04-19	United States
N_235_F	N	235	SRR14428798	28977	C	T	1	2021-04-19	United States
ORF1ab_265_I	ORF1ab	265	SRR14428799	1059	C	T	1	2021-04-19	United States
ORF1ab_1045_V	ORF1ab	1045	SRR14428799	3398	A	G	0,997693	2021-04-19	United States
ORF1ab_1874_I	ORF1ab	1874	SRR14428799	5886	C	T	0,990856	2021-04-19	United States
ORF1ab_2361_K	ORF1ab	2361	SRR14428799	7348	T	A	0,999767	2021-04-19	United States
ORF1ab_2606_I	ORF1ab	2606	SRR14428799	8083	G	A	0,998828	2021-04-19	United States
ORF1ab_3239_S	ORF1ab	3239	SRR14428799	9981	A	G	0,998953	2021-04-19	United States
ORF1ab_3352_F	ORF1ab	3352	SRR14428799	10319	C	T	0,997936	2021-04-19	United States
ORF1ab_3939_V	ORF1ab	3939	SRR14428799	12081	C	T	0,0762739	2021-04-19	United States
ORF1ab_314_H	ORF1ab	314	SRR14428799	14408	C	A	0,999717	2021-04-19	United States
ORF1ab_1095_S	ORF1ab	1095	SRR14428799	16750	C	T	0,989059	2021-04-19	United States
ORF1ab_1555_I	ORF1ab	1555	SRR14428799	18131	C	T	0,999224	2021-04-19	United States
ORF1ab_1653_D	ORF1ab	1653	SRR14428799	18424	A	G	0,998743	2021-04-19	United States
ORF1ab_2613_C	ORF1ab	2613	SRR14428799	21304	C	T	1	2021-04-19	United States
S_68_T	S	68	SRR14428799	21765	T	C	0,0796964	2021-04-19	United States
S_140_NA	S	140	SRR14428799	21981	T	-TTTGGGTGTTTA	0,0725514	2021-04-19	United States
S_143_NA	S	143	SRR14428799	21990	T	-TTA	0,441212	2021-04-19	United States
S_614_G	S	614	SRR14428799	23403	A	G	1	2021-04-19	United States
S_677_H	S	677	SRR14428799	23593	G	T	0,999559	2021-04-19	United States
ORF3a_57_H	ORF3a	57	SRR14428799	25563	G	T	0,999713	2021-04-19	United States
ORF3a_172_V	ORF3a	172	SRR14428799	25907	G	T	0,924099	2021-04-19	United States
ORF6_52_I	ORF6	52	SRR14428799	27355	T	A	0,997544	2021-04-19	United States
ORF8_24_L	ORF8	24	SRR14428799	27964	C	T	0,999254	2021-04-19	United States
N_67_S	N	67	SRR14428799	28472	C	T	0,9989	2021-04-19	United States
N_199_L	N	199	SRR14428799	28869	C	T	1	2021-04-19	United States
N_418_H	N	418	SRR14428799	29527	G	T	0,999722	2021-04-19	United States
ORF1ab_265_I	ORF1ab	265	SRR14428800	1059	C	T	0,999137	2021-04-19	United States
ORF1ab_575_R	ORF1ab	575	SRR14428800	1989	A	G	0,998377	2021-04-19	United States
ORF1ab_2511_N	ORF1ab	2511	SRR14428800	7798	G	T	1	2021-04-19	United States
ORF1ab_3162_E	ORF1ab	3162	SRR14428800	9749	A	G	1	2021-04-19	United States
ORF1ab_3201_P	ORF1ab	3201	SRR14428800	9867	T	C	0,999038	2021-04-19	United States
ORF1ab_3209_V	ORF1ab	3209	SRR14428800	9891	C	T	1	2021-04-19	United States
ORF1ab_3674_NA	ORF1ab	3674	SRR14428800	11287	G	-TCTGGTTTT	0,7766	2021-04-19	United States
ORF1ab_3847_I	ORF1ab	3847	SRR14428800	11804	G	A	0,999613	2021-04-19	United States
ORF1ab_314_L	ORF1ab	314	SRR14428800	14408	C	T	0,998992	2021-04-19	United States
ORF1ab_1568_C	ORF1ab	1568	SRR14428800	18169	G	T	0,998707	2021-04-19	United States
S_143_NA	S	143	SRR14428800	21990	T	-TTA	0,967105	2021-04-19	United States
S_157_S	S	157	SRR14428800	22032	T	C	0,999366	2021-04-19	United States
S_452_R	S	452	SRR14428800	22917	T	G	1	2021-04-19	United States
S_614_G	S	614	SRR14428800	23403	A	G	0,999511	2021-04-19	United States
S_859_N	S	859	SRR14428800	24138	C	A	0,999805	2021-04-19	United States
S_950_H	S	950	SRR14428800	24410	G	C	0,89762	2021-04-19	United States
ORF3a_42_L	ORF3a	42	SRR14428800	25517	C	T	0,999731	2021-04-19	United States
ORF3a_57_H	ORF3a	57	SRR14428800	25563	G	T	0,998263	2021-04-19	United States
ORF3a_104_L	ORF3a	104	SRR14428800	25703	C	T	0,994175	2021-04-19	United States
ORF8_11_I	ORF8	11	SRR14428800	27925	C	T	1	2021-04-19	United States
ORF8_51_S	ORF8	51	SRR14428800	28044	G	T	1	2021-04-19	United States
ORF8_120_NA	ORF8	120	SRR14428800	28253	C	-A	0,93908	2021-04-19	United States
N_205_I	N	205	SRR14428800	28887	C	T	1	2021-04-19	United States
N_234_I	N	234	SRR14428800	28975	G	A	0,996795	2021-04-19	United States
ORF1ab_265_I	ORF1ab	265	SRR14428801	1059	C	T	0,999375	2021-04-19	United States
ORF1ab_1432_V	ORF1ab	1432	SRR14428801	4560	C	T	1	2021-04-19	United States
ORF1ab_2952_I	ORF1ab	2952	SRR14428801	9120	C	T	1	2021-04-19	United States
ORF1ab_3202_M	ORF1ab	3202	SRR14428801	9870	C	T	0,999497	2021-04-19	United States
ORF1ab_3580_Q	ORF1ab	3580	SRR14428801	11005	C	A	1	2021-04-19	United States
ORF1ab_4197_S	ORF1ab	4197	SRR14428801	12854	C	T	0,999664	2021-04-19	United States
ORF1ab_4398_L	ORF1ab	4398	SRR14428801	13458	C	T	0,999621	2021-04-19	United States
ORF1ab_314_L	ORF1ab	314	SRR14428801	14408	C	T	0,99893	2021-04-19	United States
ORF1ab_1099_F	ORF1ab	1099	SRR14428801	16762	C	T	0,999024	2021-04-19	United States
ORF1ab_1911_NA	ORF1ab	1911	SRR14428801	19200	C	-A	0,0507976	2021-04-19	United States
ORF1ab_2663_NA	ORF1ab	2663	SRR14428801	21456	A	+G	0,059761	2021-04-19	United States
S_494_P	S	494	SRR14428801	23042	T	C	1	2021-04-19	United States
S_501_Y	S	501	SRR14428801	23063	A	T	0,998596	2021-04-19	United States
S_614_G	S	614	SRR14428801	23403	A	G	0,999684	2021-04-19	United States
S_681_H	S	681	SRR14428801	23604	C	A	1	2021-04-19	United States
S_1111_K	S	1111	SRR14428801	24893	G	A	0,999869	2021-04-19	United States
ORF3a_57_H	ORF3a	57	SRR14428801	25563	G	T	0,999644	2021-04-19	United States
ORF3a_128_L	ORF3a	128	SRR14428801	25775	G	T	0,998848	2021-04-19	United States
N_230_NA	N	230	SRR14428801	28961	C	-T	0,218053	2021-04-19	United States
N_234_I	N	234	SRR14428801	28975	G	A	1	2021-04-19	United States
N_297_Y	N	297	SRR14428801	29162	G	T	0,986378	2021-04-19	United States
ORF1ab_690_V	ORF1ab	690	SRR14428802	2334	C	T	1	2021-04-21	United States
ORF1ab_1001_I	ORF1ab	1001	SRR14428802	3267	C	T	0,998558	2021-04-21	United States
ORF1ab_1708_D	ORF1ab	1708	SRR14428802	5388	C	A	0,999061	2021-04-21	United States
ORF1ab_2230_T	ORF1ab	2230	SRR14428802	6954	T	C	1	2021-04-21	United States
ORF1ab_2780_L	ORF1ab	2780	SRR14428802	8603	T	C	0,998039	2021-04-21	United States
ORF1ab_3116_F	ORF1ab	3116	SRR14428802	9611	C	T	0,99878	2021-04-21	United States
ORF1ab_3674_NA	ORF1ab	3674	SRR14428802	11287	G	-TCTGGTTTT	0,79506	2021-04-21	United States
ORF1ab_3677_L	ORF1ab	3677	SRR14428802	11296	T	G	0,991379	2021-04-21	United States
ORF1ab_314_L	ORF1ab	314	SRR14428802	14408	C	T	0,998941	2021-04-21	United States
ORF1ab_1383_R	ORF1ab	1383	SRR14428802	17615	A	G	0,999771	2021-04-21	United States
ORF1ab_1643_V	ORF1ab	1643	SRR14428802	18395	C	T	0,100884	2021-04-21	United States
ORF1ab_2663_NA	ORF1ab	2663	SRR14428802	21456	A	+G	0,06875	2021-04-21	United States
S_68_NA	S	68	SRR14428802	21764	A	-TACATG	0,881295	2021-04-21	United States
S_143_NA	S	143	SRR14428802	21990	T	-TTA	0,932773	2021-04-21	United States
S_501_Y	S	501	SRR14428802	23063	A	T	0,999164	2021-04-21	United States
S_570_D	S	570	SRR14428802	23271	C	A	0,999218	2021-04-21	United States
S_614_G	S	614	SRR14428802	23403	A	G	0,998912	2021-04-21	United States
S_681_H	S	681	SRR14428802	23604	C	A	1	2021-04-21	United States
S_716_I	S	716	SRR14428802	23709	C	T	1	2021-04-21	United States
S_982_A	S	982	SRR14428802	24506	T	G	0,998816	2021-04-21	United States
S_1118_H	S	1118	SRR14428802	24914	G	C	0,999243	2021-04-21	United States
ORF3a_15_F	ORF3a	15	SRR14428802	25437	G	T	0,998975	2021-04-21	United States
ORF8_27_*	ORF8	27	SRR14428802	27972	C	T	0,999248	2021-04-21	United States
ORF8_52_I	ORF8	52	SRR14428802	28048	G	T	1	2021-04-21	United States
ORF8_73_C	ORF8	73	SRR14428802	28111	A	G	0,999726	2021-04-21	United States
N_3_H	N	3	SRR14428802	28280	G	C	1	2021-04-21	United States
N_3_V	N	3	SRR14428802	28281	A	T	0,998687	2021-04-21	United States
N_3_E	N	3	SRR14428802	28282	T	A	0,999672	2021-04-21	United States
N_44_C	N	44	SRR14428802	28403	G	T	0,998998	2021-04-21	United States
N_203_K	N	203	SRR14428802	28881	G	A	0,998888	2021-04-21	United States
N_204_R	N	204	SRR14428802	28883	G	C	1	2021-04-21	United States
N_235_F	N	235	SRR14428802	28977	C	T	0,999174	2021-04-21	United States
ORF1ab_579_I	ORF1ab	579	SRR14428803	2001	G	T	0,999145	2021-04-21	United States
ORF1ab_3718_F	ORF1ab	3718	SRR14428803	11417	G	T	0,999455	2021-04-21	United States
ORF1ab_4090_I	ORF1ab	4090	SRR14428803	12534	C	T	0,99823	2021-04-21	United States
ORF1ab_4129_I	ORF1ab	4129	SRR14428803	12651	C	T	0,999852	2021-04-21	United States
ORF1ab_314_L	ORF1ab	314	SRR14428803	14408	C	T	0,999383	2021-04-21	United States
ORF1ab_941_V	ORF1ab	941	SRR14428803	16289	C	T	0,999583	2021-04-21	United States
ORF1ab_1869_Y	ORF1ab	1869	SRR14428803	19072	G	T	0,998936	2021-04-21	United States
ORF1ab_2663_NA	ORF1ab	2663	SRR14428803	21456	A	+G	0,0556258	2021-04-21	United States
S_614_G	S	614	SRR14428803	23403	A	G	0,999123	2021-04-21	United States
S_732_A	S	732	SRR14428803	23756	A	G	0,999694	2021-04-21	United States
ORF3a_224_V	ORF3a	224	SRR14428803	26063	G	T	0,997501	2021-04-21	United States
ORF3a_238_G	ORF3a	238	SRR14428803	26105	A	G	0,998677	2021-04-21	United States
N_203_K	N	203	SRR14428803	28881	G	A	1	2021-04-21	United States
N_204_R	N	204	SRR14428803	28883	G	C	1	2021-04-21	United States
ORF1ab_265_I	ORF1ab	265	SRR14428804	1059	C	T	1	2021-04-19	United States
ORF1ab_1432_V	ORF1ab	1432	SRR14428804	4560	C	T	0,998777	2021-04-19	United States
ORF1ab_2952_I	ORF1ab	2952	SRR14428804	9120	C	T	0,998664	2021-04-19	United States
ORF1ab_3202_M	ORF1ab	3202	SRR14428804	9870	C	T	0,99832	2021-04-19	United States
ORF1ab_3580_Q	ORF1ab	3580	SRR14428804	11005	C	A	1	2021-04-19	United States
ORF1ab_4197_S	ORF1ab	4197	SRR14428804	12854	C	T	1	2021-04-19	United States
ORF1ab_4398_L	ORF1ab	4398	SRR14428804	13458	C	T	0,998361	2021-04-19	United States
ORF1ab_314_L	ORF1ab	314	SRR14428804	14408	C	T	0,999555	2021-04-19	United States
ORF1ab_1099_F	ORF1ab	1099	SRR14428804	16762	C	T	0,997576	2021-04-19	United States
S_494_P	S	494	SRR14428804	23042	T	C	1	2021-04-19	United States
S_501_Y	S	501	SRR14428804	23063	A	T	0,996357	2021-04-19	United States
S_614_G	S	614	SRR14428804	23403	A	G	0,9998	2021-04-19	United States
S_681_H	S	681	SRR14428804	23604	C	A	0,999648	2021-04-19	United States
S_1111_K	S	1111	SRR14428804	24893	G	A	0,999517	2021-04-19	United States
ORF3a_57_H	ORF3a	57	SRR14428804	25563	G	T	0,998835	2021-04-19	United States
ORF3a_128_L	ORF3a	128	SRR14428804	25775	G	T	1	2021-04-19	United States
N_234_I	N	234	SRR14428804	28975	G	A	1	2021-04-19	United States
N_297_Y	N	297	SRR14428804	29162	G	T	0,999417	2021-04-19	United States
ORF1ab_1001_I	ORF1ab	1001	SRR14428805	3267	C	T	0,998726	2021-04-21	United States
ORF1ab_1708_D	ORF1ab	1708	SRR14428805	5388	C	A	0,998696	2021-04-21	United States
ORF1ab_2780_L	ORF1ab	2780	SRR14428805	8603	T	C	0,99733	2021-04-21	United States
ORF1ab_3674_NA	ORF1ab	3674	SRR14428805	11287	G	-TCTGGTTTT	0,793651	2021-04-21	United States
ORF1ab_314_L	ORF1ab	314	SRR14428805	14408	C	T	1	2021-04-21	United States
ORF1ab_1383_R	ORF1ab	1383	SRR14428805	17615	A	G	0,999573	2021-04-21	United States
ORF1ab_1840_F	ORF1ab	1840	SRR14428805	18985	G	T	1	2021-04-21	United States
S_68_NA	S	68	SRR14428805	21764	A	-TACATG	0,86747	2021-04-21	United States
S_143_NA	S	143	SRR14428805	21990	T	-TTA	0,934492	2021-04-21	United States
S_501_Y	S	501	SRR14428805	23063	A	T	0,99882	2021-04-21	United States
S_570_D	S	570	SRR14428805	23271	C	A	0,999317	2021-04-21	United States
S_614_G	S	614	SRR14428805	23403	A	G	0,999156	2021-04-21	United States
S_681_H	S	681	SRR14428805	23604	C	A	0,999641	2021-04-21	United States
S_716_I	S	716	SRR14428805	23709	C	T	1	2021-04-21	United States
S_982_A	S	982	SRR14428805	24506	T	G	1	2021-04-21	United States
S_1118_H	S	1118	SRR14428805	24914	G	C	0,9996	2021-04-21	United States
ORF3a_15_F	ORF3a	15	SRR14428805	25437	G	T	0,999769	2021-04-21	United States
ORF8_27_*	ORF8	27	SRR14428805	27972	C	T	0,996843	2021-04-21	United States
ORF8_52_I	ORF8	52	SRR14428805	28048	G	T	0,998348	2021-04-21	United States
ORF8_73_C	ORF8	73	SRR14428805	28111	A	G	0,998284	2021-04-21	United States
N_3_H	N	3	SRR14428805	28280	G	C	0,999276	2021-04-21	United States
N_3_V	N	3	SRR14428805	28281	A	T	0,998551	2021-04-21	United States
N_3_E	N	3	SRR14428805	28282	T	A	0,998314	2021-04-21	United States
N_203_K	N	203	SRR14428805	28881	G	A	1	2021-04-21	United States
N_204_R	N	204	SRR14428805	28883	G	C	1	2021-04-21	United States
N_235_F	N	235	SRR14428805	28977	C	T	0,997653	2021-04-21	United States
N_365_NA	N	365	SRR14428805	29366	C	-CAA	0,0526582	2021-04-21	United States
ORF1ab_1001_I	ORF1ab	1001	SRR14428807	3267	C	T	0,999015	2021-04-21	United States
ORF1ab_1708_D	ORF1ab	1708	SRR14428807	5388	C	A	0,998577	2021-04-21	United States
ORF1ab_1912_F	ORF1ab	1912	SRR14428807	5999	A	T	0,129562	2021-04-21	United States
ORF1ab_3421_NA	ORF1ab	3421	SRR14428807	10527	C	-TT	0,0524781	2021-04-21	United States
ORF1ab_3674_NA	ORF1ab	3674	SRR14428807	11287	G	-TCTGGTTTT	0,790099	2021-04-21	United States
ORF1ab_314_L	ORF1ab	314	SRR14428807	14408	C	T	1	2021-04-21	United States
ORF1ab_956_R	ORF1ab	956	SRR14428807	16334	A	G	0,0552381	2021-04-21	United States
ORF1ab_1383_R	ORF1ab	1383	SRR14428807	17615	A	G	0,997842	2021-04-21	United States
ORF1ab_1430_NA	ORF1ab	1430	SRR14428807	17755	A	-G	0,0633239	2021-04-21	United States
ORF1ab_1840_F	ORF1ab	1840	SRR14428807	18985	G	T	1	2021-04-21	United States
ORF1ab_1906_R	ORF1ab	1906	SRR14428807	19183	T	C	0,205321	2021-04-21	United States
S_68_NA	S	68	SRR14428807	21764	A	-TACATG	0,852217	2021-04-21	United States
S_143_NA	S	143	SRR14428807	21990	T	-TTA	0,864807	2021-04-21	United States
S_373_L	S	373	SRR14428807	22680	C	T	0,0512821	2021-04-21	United States
S_501_Y	S	501	SRR14428807	23063	A	T	0,999268	2021-04-21	United States
S_570_D	S	570	SRR14428807	23271	C	A	0,999345	2021-04-21	United States
S_614_G	S	614	SRR14428807	23403	A	G	0,999807	2021-04-21	United States
S_681_H	S	681	SRR14428807	23604	C	A	0,999817	2021-04-21	United States
S_716_I	S	716	SRR14428807	23709	C	T	0,999552	2021-04-21	United States
S_982_A	S	982	SRR14428807	24506	T	G	0,999173	2021-04-21	United States
S_1115_T	S	1115	SRR14428807	24906	T	C	0,178288	2021-04-21	United States
S_1118_H	S	1118	SRR14428807	24914	G	C	0,999587	2021-04-21	United States
ORF3a_15_F	ORF3a	15	SRR14428807	25437	G	T	0,999741	2021-04-21	United States
ORF8_27_*	ORF8	27	SRR14428807	27972	C	T	1	2021-04-21	United States
ORF8_52_I	ORF8	52	SRR14428807	28048	G	T	0,998788	2021-04-21	United States
ORF8_73_C	ORF8	73	SRR14428807	28111	A	G	0,99966	2021-04-21	United States
N_3_H	N	3	SRR14428807	28280	G	C	0,999539	2021-04-21	United States
N_3_V	N	3	SRR14428807	28281	A	T	0,999424	2021-04-21	United States
N_3_E	N	3	SRR14428807	28282	T	A	0,998736	2021-04-21	United States
N_203_K	N	203	SRR14428807	28881	G	A	1	2021-04-21	United States
N_204_R	N	204	SRR14428807	28883	G	C	1	2021-04-21	United States
N_235_F	N	235	SRR14428807	28977	C	T	0,993976	2021-04-21	United States
ORF1ab_1001_I	ORF1ab	1001	SRR14428808	3267	C	T	0,998479	2021-04-21	United States
ORF1ab_1708_D	ORF1ab	1708	SRR14428808	5388	C	A	0,999099	2021-04-21	United States
ORF1ab_2780_L	ORF1ab	2780	SRR14428808	8603	T	C	0,990596	2021-04-21	United States
ORF1ab_3674_NA	ORF1ab	3674	SRR14428808	11287	G	-TCTGGTTTT	0,784513	2021-04-21	United States
ORF1ab_314_L	ORF1ab	314	SRR14428808	14408	C	T	1	2021-04-21	United States
ORF1ab_1383_R	ORF1ab	1383	SRR14428808	17615	A	G	0,997752	2021-04-21	United States
ORF1ab_1840_F	ORF1ab	1840	SRR14428808	18985	G	T	0,999582	2021-04-21	United States
S_68_NA	S	68	SRR14428808	21764	A	-TACATG	0,803279	2021-04-21	United States
S_143_NA	S	143	SRR14428808	21990	T	-TTA	0,940574	2021-04-21	United States
S_501_Y	S	501	SRR14428808	23063	A	T	1	2021-04-21	United States
S_570_D	S	570	SRR14428808	23271	C	A	0,999201	2021-04-21	United States
S_614_G	S	614	SRR14428808	23403	A	G	1	2021-04-21	United States
S_681_H	S	681	SRR14428808	23604	C	A	0,999524	2021-04-21	United States
S_716_I	S	716	SRR14428808	23709	C	T	0,998787	2021-04-21	United States
S_982_A	S	982	SRR14428808	24506	T	G	0,999663	2021-04-21	United States
S_1118_H	S	1118	SRR14428808	24914	G	C	0,999502	2021-04-21	United States
ORF3a_15_F	ORF3a	15	SRR14428808	25437	G	T	0,999434	2021-04-21	United States
ORF8_27_*	ORF8	27	SRR14428808	27972	C	T	0,998607	2021-04-21	United States
ORF8_52_I	ORF8	52	SRR14428808	28048	G	T	1	2021-04-21	United States
ORF8_73_C	ORF8	73	SRR14428808	28111	A	G	0,999551	2021-04-21	United States
N_3_H	N	3	SRR14428808	28280	G	C	0,999725	2021-04-21	United States
N_3_V	N	3	SRR14428808	28281	A	T	0,999171	2021-04-21	United States
N_3_E	N	3	SRR14428808	28282	T	A	0,999451	2021-04-21	United States
N_203_K	N	203	SRR14428808	28881	G	A	1	2021-04-21	United States
N_204_R	N	204	SRR14428808	28883	G	C	1	2021-04-21	United States
N_235_F	N	235	SRR14428808	28977	C	T	0,998639	2021-04-21	United States
ORF1ab_265_I	ORF1ab	265	SRR14428809	1059	C	T	0,999157	2021-04-21	United States
ORF1ab_798_N	ORF1ab	798	SRR14428809	2659	G	T	0,992243	2021-04-21	United States
ORF1ab_1946_S	ORF1ab	1946	SRR14428809	6101	G	A	0,991282	2021-04-21	United States
ORF1ab_3201_P	ORF1ab	3201	SRR14428809	9867	T	C	0,999437	2021-04-21	United States
ORF1ab_3674_NA	ORF1ab	3674	SRR14428809	11287	G	-TCTGGTTTT	0,792158	2021-04-21	United States
ORF1ab_3677_L	ORF1ab	3677	SRR14428809	11296	T	G	0,977941	2021-04-21	United States
ORF1ab_314_L	ORF1ab	314	SRR14428809	14408	C	T	0,99969	2021-04-21	United States
ORF1ab_1011_H	ORF1ab	1011	SRR14428809	16500	A	C	0,977361	2021-04-21	United States
ORF1ab_2663_NA	ORF1ab	2663	SRR14428809	21456	A	+G	0,0653333	2021-04-21	United States
S_5_F	S	5	SRR14428809	21575	C	T	1	2021-04-21	United States
S_95_I	S	95	SRR14428809	21846	C	T	1	2021-04-21	United States
S_240_NA	S	240	SRR14428809	22280	A	-CTTTACTTG	0,802166	2021-04-21	United States
S_253_G	S	253	SRR14428809	22320	A	G	1	2021-04-21	United States
S_477_N	S	477	SRR14428809	22992	G	A	0,989963	2021-04-21	United States
S_614_G	S	614	SRR14428809	23403	A	G	0,999509	2021-04-21	United States
S_845_S	S	845	SRR14428809	24095	G	T	0,985306	2021-04-21	United States
S_957_R	S	957	SRR14428809	24432	A	G	0,991389	2021-04-21	United States
S_1260_N	S	1260	SRR14428809	25340	G	A	0,990347	2021-04-21	United States
ORF3a_16_N	ORF3a	16	SRR14428809	25440	G	T	0,991491	2021-04-21	United States
ORF3a_42_L	ORF3a	42	SRR14428809	25517	C	T	0,99863	2021-04-21	United States
ORF3a_57_H	ORF3a	57	SRR14428809	25563	G	T	0,999504	2021-04-21	United States
ORF7a_116_F	ORF7a	116	SRR14428809	27739	C	T	0,987	2021-04-21	United States
ORF8_11_I	ORF8	11	SRR14428809	27925	C	T	1	2021-04-21	United States
N_13_L	N	13	SRR14428809	28311	C	T	0,98939	2021-04-21	United States
N_202_R	N	202	SRR14428809	28879	T	G	0,987668	2021-04-21	United States
ORF1ab_1001_I	ORF1ab	1001	SRR14428810	3267	C	T	0,999372	2021-04-21	United States
ORF1ab_1708_D	ORF1ab	1708	SRR14428810	5388	C	A	0,998884	2021-04-21	United States
ORF1ab_2780_L	ORF1ab	2780	SRR14428810	8603	T	C	0,991881	2021-04-21	United States
ORF1ab_3674_NA	ORF1ab	3674	SRR14428810	11287	G	-TCTGGTTTT	0,811873	2021-04-21	United States
ORF1ab_3677_L	ORF1ab	3677	SRR14428810	11296	T	G	1	2021-04-21	United States
ORF1ab_314_L	ORF1ab	314	SRR14428810	14408	C	T	1	2021-04-21	United States
ORF1ab_1383_R	ORF1ab	1383	SRR14428810	17615	A	G	0,998354	2021-04-21	United States
ORF1ab_1840_F	ORF1ab	1840	SRR14428810	18985	G	T	1	2021-04-21	United States
ORF1ab_2663_NA	ORF1ab	2663	SRR14428810	21456	A	+G	0,053701	2021-04-21	United States
S_68_NA	S	68	SRR14428810	21764	A	-TACATG	0,85447	2021-04-21	United States
S_143_NA	S	143	SRR14428810	21990	T	-TTA	0,940224	2021-04-21	United States
S_501_Y	S	501	SRR14428810	23063	A	T	0,999669	2021-04-21	United States
S_570_D	S	570	SRR14428810	23271	C	A	0,99825	2021-04-21	United States
S_614_G	S	614	SRR14428810	23403	A	G	0,999784	2021-04-21	United States
S_681_H	S	681	SRR14428810	23604	C	A	0,999685	2021-04-21	United States
S_716_I	S	716	SRR14428810	23709	C	T	1	2021-04-21	United States
S_982_A	S	982	SRR14428810	24506	T	G	0,999739	2021-04-21	United States
S_1118_H	S	1118	SRR14428810	24914	G	C	0,999832	2021-04-21	United States
ORF3a_15_F	ORF3a	15	SRR14428810	25437	G	T	0,998983	2021-04-21	United States
ORF8_27_*	ORF8	27	SRR14428810	27972	C	T	0,999616	2021-04-21	United States
ORF8_52_I	ORF8	52	SRR14428810	28048	G	T	0,999629	2021-04-21	United States
ORF8_73_C	ORF8	73	SRR14428810	28111	A	G	0,998653	2021-04-21	United States
N_3_H	N	3	SRR14428810	28280	G	C	0,999218	2021-04-21	United States
N_3_V	N	3	SRR14428810	28281	A	T	0,999217	2021-04-21	United States
N_3_E	N	3	SRR14428810	28282	T	A	0,998632	2021-04-21	United States
N_203_K	N	203	SRR14428810	28881	G	A	0,998953	2021-04-21	United States
N_204_R	N	204	SRR14428810	28883	G	C	1	2021-04-21	United States
N_235_F	N	235	SRR14428810	28977	C	T	0,998395	2021-04-21	United States
ORF1ab_265_I	ORF1ab	265	SRR14428811	1059	C	T	0,998961	2021-04-21	United States
ORF1ab_798_N	ORF1ab	798	SRR14428811	2659	G	T	1	2021-04-21	United States
ORF1ab_1946_S	ORF1ab	1946	SRR14428811	6101	G	A	0,997704	2021-04-21	United States
ORF1ab_3201_P	ORF1ab	3201	SRR14428811	9867	T	C	0,999166	2021-04-21	United States
ORF1ab_3674_NA	ORF1ab	3674	SRR14428811	11287	G	-TCTGGTTTT	0,798419	2021-04-21	United States
ORF1ab_3677_L	ORF1ab	3677	SRR14428811	11296	T	G	0,965986	2021-04-21	United States
ORF1ab_314_L	ORF1ab	314	SRR14428811	14408	C	T	0,999604	2021-04-21	United States
ORF1ab_1011_H	ORF1ab	1011	SRR14428811	16500	A	C	0,974297	2021-04-21	United States
ORF1ab_2663_NA	ORF1ab	2663	SRR14428811	21456	A	+G	0,0549828	2021-04-21	United States
S_5_F	S	5	SRR14428811	21575	C	T	0,988166	2021-04-21	United States
S_95_I	S	95	SRR14428811	21846	C	T	0,99696	2021-04-21	United States
S_240_NA	S	240	SRR14428811	22280	A	-CTTTACTTG	0,80793	2021-04-21	United States
S_253_G	S	253	SRR14428811	22320	A	G	0,999716	2021-04-21	United States
S_477_N	S	477	SRR14428811	22992	G	A	0,998833	2021-04-21	United States
S_614_G	S	614	SRR14428811	23403	A	G	0,999801	2021-04-21	United States
S_845_S	S	845	SRR14428811	24095	G	T	0,99392	2021-04-21	United States
S_957_R	S	957	SRR14428811	24432	A	G	0,99942	2021-04-21	United States
S_1260_N	S	1260	SRR14428811	25340	G	A	0,999479	2021-04-21	United States
ORF3a_42_L	ORF3a	42	SRR14428811	25517	C	T	0,998841	2021-04-21	United States
ORF3a_57_H	ORF3a	57	SRR14428811	25563	G	T	0,999597	2021-04-21	United States
ORF7a_116_F	ORF7a	116	SRR14428811	27739	C	T	0,998596	2021-04-21	United States
ORF8_11_I	ORF8	11	SRR14428811	27925	C	T	0,998684	2021-04-21	United States
N_13_L	N	13	SRR14428811	28311	C	T	0,998161	2021-04-21	United States
N_202_R	N	202	SRR14428811	28879	T	G	0,999293	2021-04-21	United States
ORF1ab_1001_I	ORF1ab	1001	SRR14428812	3267	C	T	0,923187	2021-04-21	United States
ORF1ab_1273_V	ORF1ab	1273	SRR14428812	4083	A	T	0,122663	2021-04-21	United States
ORF1ab_1708_D	ORF1ab	1708	SRR14428812	5388	C	A	0,974505	2021-04-21	United States
ORF1ab_2081_NA	ORF1ab	2081	SRR14428812	6507	A	-TAATAGTT	0,12426	2021-04-21	United States
ORF1ab_2625_A	ORF1ab	2625	SRR14428812	8138	T	G	0,268542	2021-04-21	United States
ORF1ab_2780_L	ORF1ab	2780	SRR14428812	8603	T	C	0,973046	2021-04-21	United States
ORF1ab_3201_P	ORF1ab	3201	SRR14428812	9867	T	C	0,153232	2021-04-21	United States
ORF1ab_3674_NA	ORF1ab	3674	SRR14428812	11287	G	-TCTGGTTTT	0,815789	2021-04-21	United States
ORF1ab_314_L	ORF1ab	314	SRR14428812	14408	C	T	0,999673	2021-04-21	United States
ORF1ab_750_T	ORF1ab	750	SRR14428812	15715	T	A	0,0530815	2021-04-21	United States
ORF1ab_856_H	ORF1ab	856	SRR14428812	16033	G	C	0,135341	2021-04-21	United States
ORF1ab_1011_H	ORF1ab	1011	SRR14428812	16500	A	C	0,119617	2021-04-21	United States
ORF1ab_1023_NA	ORF1ab	1023	SRR14428812	16536	C	-GAT	0,097166	2021-04-21	United States
ORF1ab_1383_R	ORF1ab	1383	SRR14428812	17615	A	G	0,999241	2021-04-21	United States
ORF1ab_2663_NA	ORF1ab	2663	SRR14428812	21456	A	+G	0,0609756	2021-04-21	United States
S_68_NA	S	68	SRR14428812	21764	A	-TACATG	0,837302	2021-04-21	United States
S_143_NA	S	143	SRR14428812	21990	T	-TTA	0,919847	2021-04-21	United States
S_253_G	S	253	SRR14428812	22320	A	G	0,0513108	2021-04-21	United States
S_477_N	S	477	SRR14428812	22992	G	A	0,0972824	2021-04-21	United States
S_501_Y	S	501	SRR14428812	23063	A	T	0,898177	2021-04-21	United States
S_570_D	S	570	SRR14428812	23271	C	A	0,970264	2021-04-21	United States
S_614_G	S	614	SRR14428812	23403	A	G	1	2021-04-21	United States
S_681_H	S	681	SRR14428812	23604	C	A	0,885087	2021-04-21	United States
S_716_I	S	716	SRR14428812	23709	C	T	0,877315	2021-04-21	United States
S_982_A	S	982	SRR14428812	24506	T	G	1	2021-04-21	United States
S_1118_H	S	1118	SRR14428812	24914	G	C	1	2021-04-21	United States
S_1260_N	S	1260	SRR14428812	25340	G	A	0,0569969	2021-04-21	United States
ORF3a_15_F	ORF3a	15	SRR14428812	25437	G	T	1	2021-04-21	United States
ORF3a_36_L	ORF3a	36	SRR14428812	25499	C	T	0,998954	2021-04-21	United States
ORF7a_87_I	ORF7a	87	SRR14428812	27652	T	A	0,0780488	2021-04-21	United States
ORF7a_116_F	ORF7a	116	SRR14428812	27739	C	T	0,0790698	2021-04-21	United States
ORF8_11_I	ORF8	11	SRR14428812	27925	C	T	0,096	2021-04-21	United States
ORF8_27_*	ORF8	27	SRR14428812	27972	C	T	0,880682	2021-04-21	United States
ORF8_52_I	ORF8	52	SRR14428812	28048	G	T	0,868895	2021-04-21	United States
ORF8_58_NA	ORF8	58	SRR14428812	28067	T	-GAATTG	0,10804	2021-04-21	United States
ORF8_73_C	ORF8	73	SRR14428812	28111	A	G	0,935112	2021-04-21	United States
N_3_H	N	3	SRR14428812	28280	G	C	0,878503	2021-04-21	United States
N_3_V	N	3	SRR14428812	28281	A	T	0,878522	2021-04-21	United States
N_3_E	N	3	SRR14428812	28282	T	A	0,878904	2021-04-21	United States
N_13_L	N	13	SRR14428812	28311	C	T	0,0834473	2021-04-21	United States
N_202_R	N	202	SRR14428812	28879	T	G	0,0536913	2021-04-21	United States
N_203_K	N	203	SRR14428812	28881	G	A	0,90991	2021-04-21	United States
N_204_R	N	204	SRR14428812	28883	G	C	0,90991	2021-04-21	United States
N_235_F	N	235	SRR14428812	28977	C	T	0,832168	2021-04-21	United States
N_377_Y	N	377	SRR14428812	29402	G	T	0,06691	2021-04-21	United States
ORF1ab_730_F	ORF1ab	730	SRR14428813	2453	C	T	1	2021-04-21	United States
ORF1ab_1001_I	ORF1ab	1001	SRR14428813	3267	C	T	0,99927	2021-04-21	United States
ORF1ab_1151_V	ORF1ab	1151	SRR14428813	3717	C	T	1	2021-04-21	United States
ORF1ab_1708_D	ORF1ab	1708	SRR14428813	5388	C	A	0,99874	2021-04-21	United States
ORF1ab_1967_A	ORF1ab	1967	SRR14428813	6165	T	C	0,0548387	2021-04-21	United States
ORF1ab_2110_NA	ORF1ab	2110	SRR14428813	6595	T	-A	0,0975904	2021-04-21	United States
ORF1ab_3674_NA	ORF1ab	3674	SRR14428813	11287	G	-TCTGGTTTT	0,788182	2021-04-21	United States
ORF1ab_3884_L	ORF1ab	3884	SRR14428813	11916	C	T	0,0601033	2021-04-21	United States
ORF1ab_314_L	ORF1ab	314	SRR14428813	14408	C	T	1	2021-04-21	United States
ORF1ab_1728_D	ORF1ab	1728	SRR14428813	18651	G	T	0,999315	2021-04-21	United States
S_68_NA	S	68	SRR14428813	21764	A	-TACATG	0,853175	2021-04-21	United States
S_98_F	S	98	SRR14428813	21855	C	T	1	2021-04-21	United States
S_138_H	S	138	SRR14428813	21974	G	C	0,990798	2021-04-21	United States
S_139_S	S	139	SRR14428813	21977	C	T	0,0707692	2021-04-21	United States
S_143_NA	S	143	SRR14428813	21990	T	-TTA	0,903114	2021-04-21	United States
S_501_Y	S	501	SRR14428813	23063	A	T	1	2021-04-21	United States
S_570_D	S	570	SRR14428813	23271	C	A	1	2021-04-21	United States
S_614_G	S	614	SRR14428813	23403	A	G	1	2021-04-21	United States
S_681_H	S	681	SRR14428813	23604	C	A	1	2021-04-21	United States
S_716_I	S	716	SRR14428813	23709	C	T	0,999683	2021-04-21	United States
S_982_A	S	982	SRR14428813	24506	T	G	0,999299	2021-04-21	United States
S_1118_H	S	1118	SRR14428813	24914	G	C	0,999778	2021-04-21	United States
ORF8_27_*	ORF8	27	SRR14428813	27972	C	T	0,997691	2021-04-21	United States
ORF8_52_I	ORF8	52	SRR14428813	28048	G	T	0,998912	2021-04-21	United States
ORF8_73_C	ORF8	73	SRR14428813	28111	A	G	0,999698	2021-04-21	United States
N_3_H	N	3	SRR14428813	28280	G	C	0,999615	2021-04-21	United States
N_3_V	N	3	SRR14428813	28281	A	T	0,998719	2021-04-21	United States
N_3_E	N	3	SRR14428813	28282	T	A	0,99936	2021-04-21	United States
N_203_K	N	203	SRR14428813	28881	G	A	1	2021-04-21	United States
N_204_R	N	204	SRR14428813	28883	G	C	1	2021-04-21	United States
N_235_F	N	235	SRR14428813	28977	C	T	1	2021-04-21	United States
ORF1ab_265_I	ORF1ab	265	SRR14428815	1059	C	T	0,999762	2021-04-19	United States
ORF1ab_1177_A	ORF1ab	1177	SRR14428815	3795	T	C	1	2021-04-19	United States
ORF1ab_1432_V	ORF1ab	1432	SRR14428815	4560	C	T	0,999639	2021-04-19	United States
ORF1ab_2952_I	ORF1ab	2952	SRR14428815	9120	C	T	0,999331	2021-04-19	United States
ORF1ab_3202_M	ORF1ab	3202	SRR14428815	9870	C	T	0,99964	2021-04-19	United States
ORF1ab_3580_Q	ORF1ab	3580	SRR14428815	11005	C	A	0,999152	2021-04-19	United States
ORF1ab_4197_S	ORF1ab	4197	SRR14428815	12854	C	T	0,999616	2021-04-19	United States
ORF1ab_4398_L	ORF1ab	4398	SRR14428815	13458	C	T	0,997814	2021-04-19	United States
ORF1ab_314_L	ORF1ab	314	SRR14428815	14408	C	T	0,998886	2021-04-19	United States
ORF1ab_1099_F	ORF1ab	1099	SRR14428815	16762	C	T	0,999571	2021-04-19	United States
S_494_P	S	494	SRR14428815	23042	T	C	0,999298	2021-04-19	United States
S_501_Y	S	501	SRR14428815	23063	A	T	0,999273	2021-04-19	United States
S_614_G	S	614	SRR14428815	23403	A	G	0,998988	2021-04-19	United States
S_681_H	S	681	SRR14428815	23604	C	A	1	2021-04-19	United States
S_1111_K	S	1111	SRR14428815	24893	G	A	0,999411	2021-04-19	United States
ORF3a_57_H	ORF3a	57	SRR14428815	25563	G	T	0,999564	2021-04-19	United States
ORF3a_128_L	ORF3a	128	SRR14428815	25775	G	T	0,999004	2021-04-19	United States
N_234_I	N	234	SRR14428815	28975	G	A	1	2021-04-19	United States
N_297_Y	N	297	SRR14428815	29162	G	T	0,999568	2021-04-19	United States
ORF1ab_265_I	ORF1ab	265	SRR14428816	1059	C	T	0,999709	2021-04-21	United States
ORF1ab_1207_L	ORF1ab	1207	SRR14428816	3885	C	T	1	2021-04-21	United States
ORF1ab_3158_T	ORF1ab	3158	SRR14428816	9738	G	C	0,999062	2021-04-21	United States
ORF1ab_3694_F	ORF1ab	3694	SRR14428816	11345	C	T	0,999843	2021-04-21	United States
ORF1ab_314_L	ORF1ab	314	SRR14428816	14408	C	T	0,999116	2021-04-21	United States
ORF1ab_976_L	ORF1ab	976	SRR14428816	16394	C	T	0,999558	2021-04-21	United States
ORF1ab_1183_Y	ORF1ab	1183	SRR14428816	17014	G	T	0,997226	2021-04-21	United States
ORF1ab_2663_NA	ORF1ab	2663	SRR14428816	21456	A	+G	0,0619195	2021-04-21	United States
S_152_C	S	152	SRR14428816	22018	G	T	0,985075	2021-04-21	United States
S_452_R	S	452	SRR14428816	22917	T	G	1	2021-04-21	United States
S_614_G	S	614	SRR14428816	23403	A	G	1	2021-04-21	United States
ORF3a_57_H	ORF3a	57	SRR14428816	25563	G	T	0,999491	2021-04-21	United States
ORF7b_31_L	ORF7b	31	SRR14428816	27847	C	T	0,992278	2021-04-21	United States
N_205_I	N	205	SRR14428816	28887	C	T	1	2021-04-21	United States
ORF1ab_519_S	ORF1ab	519	SRR14428817	1820	G	A	0,0648539	2021-04-21	United States
ORF1ab_1001_I	ORF1ab	1001	SRR14428817	3267	C	T	0,9985	2021-04-21	United States
ORF1ab_1708_D	ORF1ab	1708	SRR14428817	5388	C	A	0,999327	2021-04-21	United States
ORF1ab_2230_T	ORF1ab	2230	SRR14428817	6954	T	C	1	2021-04-21	United States
ORF1ab_2780_L	ORF1ab	2780	SRR14428817	8603	T	C	0,996579	2021-04-21	United States
ORF1ab_3674_NA	ORF1ab	3674	SRR14428817	11287	G	-TCTGGTTTT	0,804968	2021-04-21	United States
ORF1ab_3677_L	ORF1ab	3677	SRR14428817	11296	T	G	1	2021-04-21	United States
ORF1ab_314_L	ORF1ab	314	SRR14428817	14408	C	T	0,99917	2021-04-21	United States
ORF1ab_1383_R	ORF1ab	1383	SRR14428817	17615	A	G	0,999322	2021-04-21	United States
ORF1ab_2172_NA	ORF1ab	2172	SRR14428817	19983	C	+T	0,0571429	2021-04-21	United States
ORF1ab_2663_NA	ORF1ab	2663	SRR14428817	21456	A	+G	0,0655957	2021-04-21	United States
S_68_NA	S	68	SRR14428817	21764	A	-TACATG	0,854685	2021-04-21	United States
S_143_NA	S	143	SRR14428817	21990	T	-TTA	0,942042	2021-04-21	United States
S_501_Y	S	501	SRR14428817	23063	A	T	0,998475	2021-04-21	United States
S_570_D	S	570	SRR14428817	23271	C	A	0,999825	2021-04-21	United States
S_614_G	S	614	SRR14428817	23403	A	G	0,999388	2021-04-21	United States
S_681_H	S	681	SRR14428817	23604	C	A	1	2021-04-21	United States
S_716_I	S	716	SRR14428817	23709	C	T	0,999283	2021-04-21	United States
S_982_A	S	982	SRR14428817	24506	T	G	0,999308	2021-04-21	United States
S_1118_H	S	1118	SRR14428817	24914	G	C	0,999133	2021-04-21	United States
ORF3a_15_F	ORF3a	15	SRR14428817	25437	G	T	0,999256	2021-04-21	United States
ORF8_27_*	ORF8	27	SRR14428817	27972	C	T	0,999518	2021-04-21	United States
ORF8_52_I	ORF8	52	SRR14428817	28048	G	T	0,999059	2021-04-21	United States
ORF8_73_C	ORF8	73	SRR14428817	28111	A	G	0,998935	2021-04-21	United States
N_3_H	N	3	SRR14428817	28280	G	C	1	2021-04-21	United States
N_3_V	N	3	SRR14428817	28281	A	T	0,998777	2021-04-21	United States
N_3_E	N	3	SRR14428817	28282	T	A	0,998984	2021-04-21	United States
N_203_K	N	203	SRR14428817	28881	G	A	1	2021-04-21	United States
N_204_R	N	204	SRR14428817	28883	G	C	0,998197	2021-04-21	United States
N_235_F	N	235	SRR14428817	28977	C	T	0,996474	2021-04-21	United States
ORF1ab_620_F	ORF1ab	620	SRR14428818	2123	G	T	1	2021-04-21	United States
ORF1ab_1188_L	ORF1ab	1188	SRR14428818	3828	C	T	0,993615	2021-04-21	United States
ORF1ab_1639_E	ORF1ab	1639	SRR14428818	5182	T	G	0,0927152	2021-04-21	United States
ORF1ab_1795_Q	ORF1ab	1795	SRR14428818	5648	A	C	0,999188	2021-04-21	United States
ORF1ab_2048_P	ORF1ab	2048	SRR14428818	6407	T	C	0,10283	2021-04-21	United States
ORF1ab_2771_E	ORF1ab	2771	SRR14428818	8576	A	G	0,0666667	2021-04-21	United States
ORF1ab_3346_NA	ORF1ab	3346	SRR14428818	10301	C	-A	0,0896552	2021-04-21	United States
ORF1ab_3346_R	ORF1ab	3346	SRR14428818	10302	A	G	0,0982003	2021-04-21	United States
ORF1ab_3674_NA	ORF1ab	3674	SRR14428818	11287	G	-TCTGGTTTT	0,776817	2021-04-21	United States
ORF1ab_3677_L	ORF1ab	3677	SRR14428818	11296	T	G	1	2021-04-21	United States
ORF1ab_3733_L	ORF1ab	3733	SRR14428818	11462	A	T	0,079435	2021-04-21	United States
ORF1ab_4081_I	ORF1ab	4081	SRR14428818	12507	A	T	0,055234	2021-04-21	United States
ORF1ab_125_V	ORF1ab	125	SRR14428818	13840	T	G	0,12905	2021-04-21	United States
ORF1ab_314_L	ORF1ab	314	SRR14428818	14408	C	T	1	2021-04-21	United States
ORF1ab_564_NA	ORF1ab	564	SRR14428818	15157	C	-A	0,05927	2021-04-21	United States
ORF1ab_1264_D	ORF1ab	1264	SRR14428818	17259	G	T	0,999911	2021-04-21	United States
ORF1ab_2433_S	ORF1ab	2433	SRR14428818	20765	T	C	0,125239	2021-04-21	United States
S_47_NA	S	47	SRR14428818	21701	G	-T	0,267135	2021-04-21	United States
S_138_Y	S	138	SRR14428818	21974	G	T	0,982609	2021-04-21	United States
S_417_T	S	417	SRR14428818	22812	A	C	0,99902	2021-04-21	United States
S_427_N	S	427	SRR14428818	22841	G	A	0,999791	2021-04-21	United States
S_614_G	S	614	SRR14428818	23403	A	G	0,999901	2021-04-21	United States
S_655_Y	S	655	SRR14428818	23525	C	T	0,998047	2021-04-21	United States
S_1027_I	S	1027	SRR14428818	24642	C	T	0,999071	2021-04-21	United States
S_1176_F	S	1176	SRR14428818	25088	G	T	0,999753	2021-04-21	United States
ORF3a_12_I	ORF3a	12	SRR14428818	25427	C	T	0,999722	2021-04-21	United States
ORF3a_21_N	ORF3a	21	SRR14428818	25455	G	T	0,999856	2021-04-21	United States
ORF3a_253_P	ORF3a	253	SRR14428818	26149	T	C	0,995927	2021-04-21	United States
ORF6_37_NA	ORF6	37	SRR14428818	27312	T	-A	0,0574839	2021-04-21	United States
ORF8_92_K	ORF8	92	SRR14428818	28167	G	A	0,999623	2021-04-21	United States
N_80_R	N	80	SRR14428818	28512	C	G	0,999257	2021-04-21	United States
N_202_C	N	202	SRR14428818	28877	A	T	1	2021-04-21	United States
N_202_T	N	202	SRR14428818	28878	G	C	1	2021-04-21	United States
N_203_K	N	203	SRR14428818	28881	G	A	1	2021-04-21	United States
N_204_R	N	204	SRR14428818	28883	G	C	1	2021-04-21	United States
ORF1ab_265_I	ORF1ab	265	SRR14428819	1059	C	T	0,999748	2021-04-21	United States
ORF1ab_847_K	ORF1ab	847	SRR14428819	2804	G	A	0,112903	2021-04-21	United States
ORF1ab_1320_L	ORF1ab	1320	SRR14428819	4223	G	C	0,131655	2021-04-21	United States
ORF1ab_3201_P	ORF1ab	3201	SRR14428819	9867	T	C	1	2021-04-21	United States
ORF1ab_3674_NA	ORF1ab	3674	SRR14428819	11287	G	-TCTGGTTTT	0,770667	2021-04-21	United States
ORF1ab_3759_NA	ORF1ab	3759	SRR14428819	11540	G	+T	0,091389	2021-04-21	United States
ORF1ab_314_L	ORF1ab	314	SRR14428819	14408	C	T	0,999781	2021-04-21	United States
ORF1ab_950_Y	ORF1ab	950	SRR14428819	16316	G	A	0,0625	2021-04-21	United States
ORF1ab_1591_S	ORF1ab	1591	SRR14428819	18239	A	G	0,0722371	2021-04-21	United States
ORF1ab_2663_NA	ORF1ab	2663	SRR14428819	21456	A	+G	0,1	2021-04-21	United States
S_95_I	S	95	SRR14428819	21846	C	T	1	2021-04-21	United States
S_253_G	S	253	SRR14428819	22320	A	G	1	2021-04-21	United States
S_477_N	S	477	SRR14428819	22992	G	A	0,999596	2021-04-21	United States
S_490_L	S	490	SRR14428819	23030	T	C	0,0923511	2021-04-21	United States
S_614_G	S	614	SRR14428819	23403	A	G	1	2021-04-21	United States
S_701_V	S	701	SRR14428819	23664	C	T	0,998836	2021-04-21	United States
S_1208_*	S	1208	SRR14428819	25184	C	T	0,258248	2021-04-21	United States
ORF3a_42_L	ORF3a	42	SRR14428819	25517	C	T	0,99914	2021-04-21	United States
ORF3a_57_H	ORF3a	57	SRR14428819	25563	G	T	0,999665	2021-04-21	United States
ORF7a_87_I	ORF7a	87	SRR14428819	27652	T	A	0,0574324	2021-04-21	United States
ORF8_11_I	ORF8	11	SRR14428819	27925	C	T	1	2021-04-21	United States
N_199_L	N	199	SRR14428819	28869	C	T	1	2021-04-21	United States
N_234_I	N	234	SRR14428819	28975	G	A	1	2021-04-21	United States
ORF1ab_1001_I	ORF1ab	1001	SRR14428820	3267	C	T	0,999496	2021-04-21	United States
ORF1ab_1708_D	ORF1ab	1708	SRR14428820	5388	C	A	0,999297	2021-04-21	United States
ORF1ab_2780_L	ORF1ab	2780	SRR14428820	8603	T	C	0,992647	2021-04-21	United States
ORF1ab_3674_NA	ORF1ab	3674	SRR14428820	11287	G	-TCTGGTTTT	0,830447	2021-04-21	United States
ORF1ab_314_L	ORF1ab	314	SRR14428820	14408	C	T	0,999721	2021-04-21	United States
ORF1ab_1383_R	ORF1ab	1383	SRR14428820	17615	A	G	0,998596	2021-04-21	United States
ORF1ab_2663_NA	ORF1ab	2663	SRR14428820	21456	A	+G	0,0782828	2021-04-21	United States
S_68_NA	S	68	SRR14428820	21764	A	-TACATG	0,85906	2021-04-21	United States
S_143_NA	S	143	SRR14428820	21990	T	-TTA	0,886667	2021-04-21	United States
S_501_Y	S	501	SRR14428820	23063	A	T	0,998745	2021-04-21	United States
S_570_D	S	570	SRR14428820	23271	C	A	0,999688	2021-04-21	United States
S_614_G	S	614	SRR14428820	23403	A	G	0,999627	2021-04-21	United States
S_681_H	S	681	SRR14428820	23604	C	A	0,999468	2021-04-21	United States
S_716_I	S	716	SRR14428820	23709	C	T	1	2021-04-21	United States
S_982_A	S	982	SRR14428820	24506	T	G	0,998962	2021-04-21	United States
S_1118_H	S	1118	SRR14428820	24914	G	C	1	2021-04-21	United States
ORF3a_15_F	ORF3a	15	SRR14428820	25437	G	T	0,999549	2021-04-21	United States
ORF8_27_*	ORF8	27	SRR14428820	27972	C	T	0,999319	2021-04-21	United States
ORF8_52_I	ORF8	52	SRR14428820	28048	G	T	1	2021-04-21	United States
ORF8_73_C	ORF8	73	SRR14428820	28111	A	G	0,99937	2021-04-21	United States
N_3_H	N	3	SRR14428820	28280	G	C	0,999855	2021-04-21	United States
N_3_V	N	3	SRR14428820	28281	A	T	0,999855	2021-04-21	United States
N_3_E	N	3	SRR14428820	28282	T	A	0,99899	2021-04-21	United States
N_203_K	N	203	SRR14428820	28881	G	A	1	2021-04-21	United States
N_204_R	N	204	SRR14428820	28883	G	C	1	2021-04-21	United States
N_235_F	N	235	SRR14428820	28977	C	T	0,99845	2021-04-21	United States
ORF1ab_1001_I	ORF1ab	1001	SRR14428821	3267	C	T	0,998884	2021-04-22	United States
ORF1ab_1179_NA	ORF1ab	1179	SRR14428821	3802	T	-A	0,0679134	2021-04-22	United States
ORF1ab_1269_I	ORF1ab	1269	SRR14428821	4071	C	T	0,0511247	2021-04-22	United States
ORF1ab_1708_D	ORF1ab	1708	SRR14428821	5388	C	A	0,999687	2021-04-22	United States
ORF1ab_2590_I	ORF1ab	2590	SRR14428821	8035	G	C	0,0634921	2021-04-22	United States
ORF1ab_2780_L	ORF1ab	2780	SRR14428821	8603	T	C	1	2021-04-22	United States
ORF1ab_3674_NA	ORF1ab	3674	SRR14428821	11287	G	-TCTGGTTTT	0,806228	2021-04-22	United States
ORF1ab_314_L	ORF1ab	314	SRR14428821	14408	C	T	1	2021-04-22	United States
ORF1ab_1383_R	ORF1ab	1383	SRR14428821	17615	A	G	0,999682	2021-04-22	United States
ORF1ab_2108_NA	ORF1ab	2108	SRR14428821	19789	C	-T	0,051109	2021-04-22	United States
ORF1ab_2443_NA	ORF1ab	2443	SRR14428821	20795	A	-AT	0,0615385	2021-04-22	United States
S_68_NA	S	68	SRR14428821	21764	A	-TACATG	0,846154	2021-04-22	United States
S_143_NA	S	143	SRR14428821	21990	T	-TTA	0,924171	2021-04-22	United States
S_501_Y	S	501	SRR14428821	23063	A	T	1	2021-04-22	United States
S_570_D	S	570	SRR14428821	23271	C	A	0,999525	2021-04-22	United States
S_614_G	S	614	SRR14428821	23403	A	G	1	2021-04-22	United States
S_681_H	S	681	SRR14428821	23604	C	A	1	2021-04-22	United States
S_716_I	S	716	SRR14428821	23709	C	T	1	2021-04-22	United States
S_982_A	S	982	SRR14428821	24506	T	G	1	2021-04-22	United States
S_1118_H	S	1118	SRR14428821	24914	G	C	0,998574	2021-04-22	United States
ORF3a_15_F	ORF3a	15	SRR14428821	25437	G	T	1	2021-04-22	United States
ORF8_27_*	ORF8	27	SRR14428821	27972	C	T	1	2021-04-22	United States
ORF8_52_I	ORF8	52	SRR14428821	28048	G	T	1	2021-04-22	United States
ORF8_73_C	ORF8	73	SRR14428821	28111	A	G	0,999107	2021-04-22	United States
N_3_H	N	3	SRR14428821	28280	G	C	0,999183	2021-04-22	United States
N_3_V	N	3	SRR14428821	28281	A	T	0,999348	2021-04-22	United States
N_3_E	N	3	SRR14428821	28282	T	A	0,999186	2021-04-22	United States
N_203_K	N	203	SRR14428821	28881	G	A	1	2021-04-22	United States
N_204_R	N	204	SRR14428821	28883	G	C	1	2021-04-22	United States
N_235_F	N	235	SRR14428821	28977	C	T	0,992322	2021-04-22	United States
ORF1ab_633_K	ORF1ab	633	SRR14428822	2162	G	A	0,0507937	2021-04-21	United States
ORF1ab_959_S	ORF1ab	959	SRR14428822	3140	C	T	1	2021-04-21	United States
ORF1ab_1410_N	ORF1ab	1410	SRR14428822	4495	A	T	0,0875	2021-04-21	United States
ORF1ab_1559_F	ORF1ab	1559	SRR14428822	4940	C	T	1	2021-04-21	United States
ORF1ab_2795_A	ORF1ab	2795	SRR14428822	8649	T	C	0,0914761	2021-04-21	United States
ORF1ab_3017_NA	ORF1ab	3017	SRR14428822	9314	G	-T	0,0670617	2021-04-21	United States
ORF1ab_3255_I	ORF1ab	3255	SRR14428822	10029	C	T	0,999704	2021-04-21	United States
ORF1ab_3396_K	ORF1ab	3396	SRR14428822	10453	T	G	0,0562963	2021-04-21	United States
ORF1ab_3618_V	ORF1ab	3618	SRR14428822	11117	A	G	0,999058	2021-04-21	United States
ORF1ab_4175_I	ORF1ab	4175	SRR14428822	12789	C	T	0,998764	2021-04-21	United States
ORF1ab_314_L	ORF1ab	314	SRR14428822	14408	C	T	0,999501	2021-04-21	United States
ORF1ab_399_*	ORF1ab	399	SRR14428822	14662	C	T	0,0515274	2021-04-21	United States
ORF1ab_1935_V	ORF1ab	1935	SRR14428822	19270	T	G	0,0865705	2021-04-21	United States
S_1_NA	S	1	SRR14428822	21565	G	-T	0,153846	2021-04-21	United States
S_478_K	S	478	SRR14428822	22995	C	A	1	2021-04-21	United States
S_614_G	S	614	SRR14428822	23403	A	G	1	2021-04-21	United States
S_681_H	S	681	SRR14428822	23604	C	A	0,999838	2021-04-21	United States
S_732_A	S	732	SRR14428822	23756	A	G	0,998626	2021-04-21	United States
ORF3a_185_H	ORF3a	185	SRR14428822	25947	G	T	0,999204	2021-04-21	United States
ORF3a_221_A	ORF3a	221	SRR14428822	26053	A	G	0,98482	2021-04-21	United States
ORF3a_224_C	ORF3a	224	SRR14428822	26062	G	T	1	2021-04-21	United States
ORF7a_87_I	ORF7a	87	SRR14428822	27652	T	A	0,05	2021-04-21	United States
N_203_K	N	203	SRR14428822	28881	G	A	0,998288	2021-04-21	United States
N_204_R	N	204	SRR14428822	28883	G	C	1	2021-04-21	United States
ORF1ab_82_D	ORF1ab	82	SRR14428823	510	G	A	0,99988	2021-04-21	United States
ORF1ab_265_I	ORF1ab	265	SRR14428823	1059	C	T	0,99977	2021-04-21	United States
ORF1ab_1410_R	ORF1ab	1410	SRR14428823	4494	A	G	0,0784314	2021-04-21	United States
ORF1ab_1473_V	ORF1ab	1473	SRR14428823	4683	C	T	0,998134	2021-04-21	United States
ORF1ab_2455_R	ORF1ab	2455	SRR14428823	7628	T	C	0,0816435	2021-04-21	United States
ORF1ab_2502_Y	ORF1ab	2502	SRR14428823	7769	C	T	0,0839002	2021-04-21	United States
ORF1ab_2633_NA	ORF1ab	2633	SRR14428823	8164	T	-A	0,108883	2021-04-21	United States
ORF1ab_2760_F	ORF1ab	2760	SRR14428823	8543	C	T	0,0932836	2021-04-21	United States
ORF1ab_3201_P	ORF1ab	3201	SRR14428823	9867	T	C	1	2021-04-21	United States
ORF1ab_3593_F	ORF1ab	3593	SRR14428823	11042	G	T	0,0868421	2021-04-21	United States
ORF1ab_3603_NA	ORF1ab	3603	SRR14428823	11074	C	-T	0,0635897	2021-04-21	United States
ORF1ab_3674_NA	ORF1ab	3674	SRR14428823	11287	G	-TCTGGTTTT	0,749311	2021-04-21	United States
ORF1ab_3679_NA	ORF1ab	3679	SRR14428823	11301	T	-A	0,0501433	2021-04-21	United States
ORF1ab_3757_V	ORF1ab	3757	SRR14428823	11535	G	T	0,0629831	2021-04-21	United States
ORF1ab_3829_F	ORF1ab	3829	SRR14428823	11750	C	T	0,150437	2021-04-21	United States
ORF1ab_29_NA	ORF1ab	29	SRR14428823	13554	C	-A	0,0643777	2021-04-21	United States
ORF1ab_218_L	ORF1ab	218	SRR14428823	14120	C	T	1	2021-04-21	United States
ORF1ab_314_L	ORF1ab	314	SRR14428823	14408	C	T	1	2021-04-21	United States
ORF1ab_420_S	ORF1ab	420	SRR14428823	14726	T	C	0,0976664	2021-04-21	United States
ORF1ab_1011_H	ORF1ab	1011	SRR14428823	16500	A	C	0,997475	2021-04-21	United States
ORF1ab_1626_S	ORF1ab	1626	SRR14428823	18343	G	A	0,0747737	2021-04-21	United States
ORF1ab_1687_NA	ORF1ab	1687	SRR14428823	18527	G	-TA	0,0673905	2021-04-21	United States
ORF1ab_1852_I	ORF1ab	1852	SRR14428823	19021	G	A	0,148553	2021-04-21	United States
ORF1ab_2247_L	ORF1ab	2247	SRR14428823	20207	A	T	0,0669856	2021-04-21	United States
ORF1ab_2634_F	ORF1ab	2634	SRR14428823	21367	A	T	0,992655	2021-04-21	United States
S_95_I	S	95	SRR14428823	21846	C	T	1	2021-04-21	United States
S_253_G	S	253	SRR14428823	22320	A	G	0,999778	2021-04-21	United States
S_484_K	S	484	SRR14428823	23012	G	A	0,999669	2021-04-21	United States
S_614_G	S	614	SRR14428823	23403	A	G	0,999679	2021-04-21	United States
S_701_V	S	701	SRR14428823	23664	C	T	1	2021-04-21	United States
S_981_P	S	981	SRR14428823	24504	T	C	0,074401	2021-04-21	United States
S_1020_S	S	1020	SRR14428823	24620	G	T	0,0544815	2021-04-21	United States
ORF3a_42_L	ORF3a	42	SRR14428823	25517	C	T	0,999032	2021-04-21	United States
ORF3a_57_H	ORF3a	57	SRR14428823	25563	G	T	0,999634	2021-04-21	United States
ORF3a_104_L	ORF3a	104	SRR14428823	25703	C	T	0,994083	2021-04-21	United States
ORF8_11_I	ORF8	11	SRR14428823	27925	C	T	1	2021-04-21	United States
N_199_L	N	199	SRR14428823	28869	C	T	1	2021-04-21	United States
N_234_I	N	234	SRR14428823	28975	G	A	1	2021-04-21	United States
ORF1ab_1001_I	ORF1ab	1001	SRR14428824	3267	C	T	0,999354	2021-04-21	United States
ORF1ab_1195_I	ORF1ab	1195	SRR14428824	3849	G	T	0,998938	2021-04-21	United States
ORF1ab_1708_D	ORF1ab	1708	SRR14428824	5388	C	A	0,99871	2021-04-21	United States
ORF1ab_2230_T	ORF1ab	2230	SRR14428824	6954	T	C	0,994012	2021-04-21	United States
ORF1ab_3143_V	ORF1ab	3143	SRR14428824	9693	C	T	0,999527	2021-04-21	United States
ORF1ab_3674_NA	ORF1ab	3674	SRR14428824	11287	G	-TCTGGTTTT	0,811939	2021-04-21	United States
ORF1ab_3677_L	ORF1ab	3677	SRR14428824	11296	T	G	0,961749	2021-04-21	United States
ORF1ab_3915_F	ORF1ab	3915	SRR14428824	12008	C	T	0,999755	2021-04-21	United States
ORF1ab_314_L	ORF1ab	314	SRR14428824	14408	C	T	0,999722	2021-04-21	United States
ORF1ab_2663_NA	ORF1ab	2663	SRR14428824	21456	A	+G	0,0519159	2021-04-21	United States
S_68_NA	S	68	SRR14428824	21764	A	-TACATG	0,878049	2021-04-21	United States
S_143_NA	S	143	SRR14428824	21990	T	-TTA	0,953787	2021-04-21	United States
S_494_P	S	494	SRR14428824	23042	T	C	0,999313	2021-04-21	United States
S_501_Y	S	501	SRR14428824	23063	A	T	0,99964	2021-04-21	United States
S_570_D	S	570	SRR14428824	23271	C	A	0,999665	2021-04-21	United States
S_614_G	S	614	SRR14428824	23403	A	G	0,999625	2021-04-21	United States
S_681_H	S	681	SRR14428824	23604	C	A	1	2021-04-21	United States
S_716_I	S	716	SRR14428824	23709	C	T	0,999628	2021-04-21	United States
S_982_A	S	982	SRR14428824	24506	T	G	1	2021-04-21	United States
S_1118_H	S	1118	SRR14428824	24914	G	C	0,998856	2021-04-21	United States
S_1219_V	S	1219	SRR14428824	25218	G	T	0,999038	2021-04-21	United States
ORF3a_54_V	ORF3a	54	SRR14428824	25553	C	T	0,998027	2021-04-21	United States
ORF8_27_*	ORF8	27	SRR14428824	27972	C	T	1	2021-04-21	United States
ORF8_52_I	ORF8	52	SRR14428824	28048	G	T	1	2021-04-21	United States
ORF8_68_*	ORF8	68	SRR14428824	28095	A	T	0,737057	2021-04-21	United States
ORF8_73_C	ORF8	73	SRR14428824	28111	A	G	0,999289	2021-04-21	United States
N_3_H	N	3	SRR14428824	28280	G	C	1	2021-04-21	United States
N_3_V	N	3	SRR14428824	28281	A	T	0,999583	2021-04-21	United States
N_3_E	N	3	SRR14428824	28282	T	A	0,998542	2021-04-21	United States
N_203_K	N	203	SRR14428824	28881	G	A	0,999113	2021-04-21	United States
N_204_R	N	204	SRR14428824	28883	G	C	1	2021-04-21	United States
N_235_F	N	235	SRR14428824	28977	C	T	0,994265	2021-04-21	United States
ORF1ab_265_I	ORF1ab	265	SRR14428825	1059	C	T	1	2021-04-21	United States
ORF1ab_2977_I	ORF1ab	2977	SRR14428825	9195	C	T	1	2021-04-21	United States
ORF1ab_3201_P	ORF1ab	3201	SRR14428825	9867	T	C	1	2021-04-21	United States
ORF1ab_3674_NA	ORF1ab	3674	SRR14428825	11287	G	-TCTGGTTTT	0,796965	2021-04-21	United States
ORF1ab_314_L	ORF1ab	314	SRR14428825	14408	C	T	0,998902	2021-04-21	United States
ORF1ab_976_S	ORF1ab	976	SRR14428825	16393	C	T	1	2021-04-21	United States
ORF1ab_1011_H	ORF1ab	1011	SRR14428825	16500	A	C	0,976864	2021-04-21	United States
ORF1ab_2663_NA	ORF1ab	2663	SRR14428825	21456	A	+G	0,0563674	2021-04-21	United States
S_95_I	S	95	SRR14428825	21846	C	T	0,995305	2021-04-21	United States
S_253_G	S	253	SRR14428825	22320	A	G	0,999846	2021-04-21	United States
S_484_K	S	484	SRR14428825	23012	G	A	1	2021-04-21	United States
S_614_G	S	614	SRR14428825	23403	A	G	0,999166	2021-04-21	United States
S_701_V	S	701	SRR14428825	23664	C	T	1	2021-04-21	United States
ORF3a_42_L	ORF3a	42	SRR14428825	25517	C	T	1	2021-04-21	United States
ORF3a_57_H	ORF3a	57	SRR14428825	25563	G	T	1	2021-04-21	United States
ORF8_11_I	ORF8	11	SRR14428825	27925	C	T	1	2021-04-21	United States
N_199_L	N	199	SRR14428825	28869	C	T	0,998613	2021-04-21	United States
N_234_I	N	234	SRR14428825	28975	G	A	1	2021-04-21	United States
ORF1ab_519_S	ORF1ab	519	SRR14428826	1820	G	A	0,99941	2021-04-21	United States
ORF1ab_1001_I	ORF1ab	1001	SRR14428826	3267	C	T	1	2021-04-21	United States
ORF1ab_1708_D	ORF1ab	1708	SRR14428826	5388	C	A	0,999273	2021-04-21	United States
ORF1ab_2780_L	ORF1ab	2780	SRR14428826	8603	T	C	0,988402	2021-04-21	United States
ORF1ab_3616_T	ORF1ab	3616	SRR14428826	11112	T	C	1	2021-04-21	United States
ORF1ab_3674_NA	ORF1ab	3674	SRR14428826	11287	G	-TCTGGTTTT	0,790957	2021-04-21	United States
ORF1ab_4015_K	ORF1ab	4015	SRR14428826	12308	C	A	0,999572	2021-04-21	United States
ORF1ab_314_L	ORF1ab	314	SRR14428826	14408	C	T	0,999727	2021-04-21	United States
ORF1ab_1383_R	ORF1ab	1383	SRR14428826	17615	A	G	0,998969	2021-04-21	United States
ORF1ab_2663_NA	ORF1ab	2663	SRR14428826	21456	A	+G	0,0760697	2021-04-21	United States
S_68_NA	S	68	SRR14428826	21764	A	-TACATG	0,85473	2021-04-21	United States
S_143_NA	S	143	SRR14428826	21990	T	-TTA	0,918415	2021-04-21	United States
S_501_Y	S	501	SRR14428826	23063	A	T	0,999705	2021-04-21	United States
S_570_D	S	570	SRR14428826	23271	C	A	0,999568	2021-04-21	United States
S_614_G	S	614	SRR14428826	23403	A	G	0,999674	2021-04-21	United States
S_681_H	S	681	SRR14428826	23604	C	A	0,999259	2021-04-21	United States
S_716_I	S	716	SRR14428826	23709	C	T	0,999707	2021-04-21	United States
S_982_A	S	982	SRR14428826	24506	T	G	1	2021-04-21	United States
S_1118_H	S	1118	SRR14428826	24914	G	C	0,998997	2021-04-21	United States
ORF3a_15_F	ORF3a	15	SRR14428826	25437	G	T	0,999162	2021-04-21	United States
M_89_S	M	89	SRR14428826	26787	G	A	0,999675	2021-04-21	United States
ORF8_27_*	ORF8	27	SRR14428826	27972	C	T	0,997101	2021-04-21	United States
ORF8_52_I	ORF8	52	SRR14428826	28048	G	T	0,999323	2021-04-21	United States
ORF8_73_C	ORF8	73	SRR14428826	28111	A	G	0,999134	2021-04-21	United States
N_3_H	N	3	SRR14428826	28280	G	C	0,999265	2021-04-21	United States
N_3_V	N	3	SRR14428826	28281	A	T	0,999117	2021-04-21	United States
N_3_E	N	3	SRR14428826	28282	T	A	0,998826	2021-04-21	United States
N_203_K	N	203	SRR14428826	28881	G	A	1	2021-04-21	United States
N_204_R	N	204	SRR14428826	28883	G	C	0,997487	2021-04-21	United States
N_235_F	N	235	SRR14428826	28977	C	T	0,995859	2021-04-21	United States
N_398_V	N	398	SRR14428826	29466	C	T	0,999499	2021-04-21	United States
ORF1ab_1001_I	ORF1ab	1001	SRR14428827	3267	C	T	0,999587	2021-04-21	United States
ORF1ab_1231_N	ORF1ab	1231	SRR14428827	3958	A	C	0,998885	2021-04-21	United States
ORF1ab_1708_D	ORF1ab	1708	SRR14428827	5388	C	A	0,99848	2021-04-21	United States
ORF1ab_2259_I	ORF1ab	2259	SRR14428827	7042	G	T	0,992701	2021-04-21	United States
ORF1ab_3674_NA	ORF1ab	3674	SRR14428827	11287	G	-TCTGGTTTT	0,792133	2021-04-21	United States
ORF1ab_3677_L	ORF1ab	3677	SRR14428827	11296	T	G	1	2021-04-21	United States
ORF1ab_218_L	ORF1ab	218	SRR14428827	14120	C	T	0,999808	2021-04-21	United States
ORF1ab_314_L	ORF1ab	314	SRR14428827	14408	C	T	0,999417	2021-04-21	United States
ORF1ab_1432_V	ORF1ab	1432	SRR14428827	17762	C	T	0,993148	2021-04-21	United States
ORF1ab_2663_NA	ORF1ab	2663	SRR14428827	21456	A	+G	0,0783699	2021-04-21	United States
S_18_F	S	18	SRR14428827	21614	C	T	0,994444	2021-04-21	United States
S_68_NA	S	68	SRR14428827	21764	A	-TACATG	0,883871	2021-04-21	United States
S_143_NA	S	143	SRR14428827	21990	T	-TTA	0,942721	2021-04-21	United States
S_501_Y	S	501	SRR14428827	23063	A	T	1	2021-04-21	United States
S_570_D	S	570	SRR14428827	23271	C	A	0,997184	2021-04-21	United States
S_583_D	S	583	SRR14428827	23311	G	T	0,997627	2021-04-21	United States
S_614_G	S	614	SRR14428827	23403	A	G	1	2021-04-21	United States
S_681_H	S	681	SRR14428827	23604	C	A	0,998973	2021-04-21	United States
S_716_I	S	716	SRR14428827	23709	C	T	1	2021-04-21	United States
S_982_A	S	982	SRR14428827	24506	T	G	0,999737	2021-04-21	United States
S_1118_H	S	1118	SRR14428827	24914	G	C	0,999644	2021-04-21	United States
M_29_F	M	29	SRR14428827	26607	C	T	0,999047	2021-04-21	United States
ORF8_27_*	ORF8	27	SRR14428827	27972	C	T	1	2021-04-21	United States
ORF8_52_I	ORF8	52	SRR14428827	28048	G	T	1	2021-04-21	United States
ORF8_68_*	ORF8	68	SRR14428827	28095	A	T	0,796395	2021-04-21	United States
ORF8_73_C	ORF8	73	SRR14428827	28111	A	G	0,998781	2021-04-21	United States
ORF8_106_*	ORF8	106	SRR14428827	28209	G	T	0,999218	2021-04-21	United States
N_3_H	N	3	SRR14428827	28280	G	C	0,99975	2021-04-21	United States
N_3_V	N	3	SRR14428827	28281	A	T	0,998503	2021-04-21	United States
N_3_E	N	3	SRR14428827	28282	T	A	0,998756	2021-04-21	United States
N_203_K	N	203	SRR14428827	28881	G	A	1	2021-04-21	United States
N_204_R	N	204	SRR14428827	28883	G	C	0,997191	2021-04-21	United States
N_235_F	N	235	SRR14428827	28977	C	T	0,996855	2021-04-21	United States
ORF1ab_519_S	ORF1ab	519	SRR14428828	1820	G	A	0,999253	2021-04-21	United States
ORF1ab_1001_I	ORF1ab	1001	SRR14428828	3267	C	T	0,999409	2021-04-21	United States
ORF1ab_1708_D	ORF1ab	1708	SRR14428828	5388	C	A	0,999451	2021-04-21	United States
ORF1ab_2780_L	ORF1ab	2780	SRR14428828	8603	T	C	0,988372	2021-04-21	United States
ORF1ab_3616_T	ORF1ab	3616	SRR14428828	11112	T	C	1	2021-04-21	United States
ORF1ab_3674_NA	ORF1ab	3674	SRR14428828	11287	G	-TCTGGTTTT	0,793917	2021-04-21	United States
ORF1ab_4015_K	ORF1ab	4015	SRR14428828	12308	C	A	0,999701	2021-04-21	United States
ORF1ab_314_L	ORF1ab	314	SRR14428828	14408	C	T	0,999604	2021-04-21	United States
ORF1ab_1383_R	ORF1ab	1383	SRR14428828	17615	A	G	0,998461	2021-04-21	United States
ORF1ab_2663_NA	ORF1ab	2663	SRR14428828	21456	A	+G	0,0609756	2021-04-21	United States
S_68_NA	S	68	SRR14428828	21764	A	-TACATG	0,8	2021-04-21	United States
S_143_NA	S	143	SRR14428828	21990	T	-TTA	0,945783	2021-04-21	United States
S_501_Y	S	501	SRR14428828	23063	A	T	0,999505	2021-04-21	United States
S_570_D	S	570	SRR14428828	23271	C	A	0,999741	2021-04-21	United States
S_614_G	S	614	SRR14428828	23403	A	G	1	2021-04-21	United States
S_681_H	S	681	SRR14428828	23604	C	A	1	2021-04-21	United States
S_716_I	S	716	SRR14428828	23709	C	T	1	2021-04-21	United States
S_982_A	S	982	SRR14428828	24506	T	G	0,999642	2021-04-21	United States
S_1118_H	S	1118	SRR14428828	24914	G	C	0,999548	2021-04-21	United States
ORF3a_15_F	ORF3a	15	SRR14428828	25437	G	T	1	2021-04-21	United States
M_89_S	M	89	SRR14428828	26787	G	A	0,999735	2021-04-21	United States
ORF8_27_*	ORF8	27	SRR14428828	27972	C	T	1	2021-04-21	United States
ORF8_52_I	ORF8	52	SRR14428828	28048	G	T	1	2021-04-21	United States
ORF8_73_C	ORF8	73	SRR14428828	28111	A	G	0,999593	2021-04-21	United States
N_3_H	N	3	SRR14428828	28280	G	C	1	2021-04-21	United States
N_3_V	N	3	SRR14428828	28281	A	T	0,999728	2021-04-21	United States
N_3_E	N	3	SRR14428828	28282	T	A	0,998647	2021-04-21	United States
N_203_K	N	203	SRR14428828	28881	G	A	1	2021-04-21	United States
N_204_R	N	204	SRR14428828	28883	G	C	1	2021-04-21	United States
N_235_F	N	235	SRR14428828	28977	C	T	1	2021-04-21	United States
N_398_V	N	398	SRR14428828	29466	C	T	0,999314	2021-04-21	United States
ORF1ab_265_I	ORF1ab	265	SRR14428830	1059	C	T	0,99932	2021-04-21	United States
ORF1ab_1929_NA	ORF1ab	1929	SRR14428830	6052	G	-T	0,0590717	2021-04-21	United States
ORF1ab_2087_I	ORF1ab	2087	SRR14428830	6525	C	T	0,998706	2021-04-21	United States
ORF1ab_3162_E	ORF1ab	3162	SRR14428830	9749	A	G	0,999845	2021-04-21	United States
ORF1ab_3201_P	ORF1ab	3201	SRR14428830	9867	T	C	1	2021-04-21	United States
ORF1ab_3209_V	ORF1ab	3209	SRR14428830	9891	C	T	0,999007	2021-04-21	United States
ORF1ab_3359_S	ORF1ab	3359	SRR14428830	10340	C	T	0,999604	2021-04-21	United States
ORF1ab_3674_NA	ORF1ab	3674	SRR14428830	11287	G	-TCTGGTTTT	0,809839	2021-04-21	United States
ORF1ab_3688_V	ORF1ab	3688	SRR14428830	11328	C	T	0,0624103	2021-04-21	United States
ORF1ab_3847_I	ORF1ab	3847	SRR14428830	11804	G	A	0,998228	2021-04-21	United States
ORF1ab_314_L	ORF1ab	314	SRR14428830	14408	C	T	0,99948	2021-04-21	United States
ORF1ab_1884_S	ORF1ab	1884	SRR14428830	19117	G	T	1	2021-04-21	United States
ORF1ab_2663_NA	ORF1ab	2663	SRR14428830	21456	A	+G	0,0716253	2021-04-21	United States
S_157_S	S	157	SRR14428830	22032	T	C	0,999105	2021-04-21	United States
S_452_R	S	452	SRR14428830	22917	T	G	0,999757	2021-04-21	United States
S_614_G	S	614	SRR14428830	23403	A	G	0,999829	2021-04-21	United States
S_791_I	S	791	SRR14428830	23934	C	T	0,99842	2021-04-21	United States
S_859_N	S	859	SRR14428830	24138	C	A	0,999559	2021-04-21	United States
S_950_H	S	950	SRR14428830	24410	G	C	0,971208	2021-04-21	United States
S_986_N	S	986	SRR14428830	24520	A	C	1	2021-04-21	United States
ORF3a_42_L	ORF3a	42	SRR14428830	25517	C	T	0,998781	2021-04-21	United States
ORF3a_57_H	ORF3a	57	SRR14428830	25563	G	T	0,999613	2021-04-21	United States
ORF8_11_I	ORF8	11	SRR14428830	27925	C	T	1	2021-04-21	United States
ORF8_51_S	ORF8	51	SRR14428830	28044	G	T	1	2021-04-21	United States
ORF8_101_C	ORF8	101	SRR14428830	28194	C	T	0,998153	2021-04-21	United States
N_205_I	N	205	SRR14428830	28887	C	T	1	2021-04-21	United States
N_234_I	N	234	SRR14428830	28975	G	A	1	2021-04-21	United States
ORF1ab_24_C	ORF1ab	24	SRR14428831	335	C	T	0,998962	2021-04-21	United States
ORF1ab_295_NA	ORF1ab	295	SRR14428831	1150	C	-T	0,428628	2021-04-21	United States
ORF1ab_421_V	ORF1ab	421	SRR14428831	1527	C	T	0,0753769	2021-04-21	United States
ORF1ab_633_K	ORF1ab	633	SRR14428831	2162	G	A	0,200539	2021-04-21	United States
ORF1ab_1001_I	ORF1ab	1001	SRR14428831	3267	C	T	1	2021-04-21	United States
ORF1ab_1113_Y	ORF1ab	1113	SRR14428831	3602	C	T	1	2021-04-21	United States
ORF1ab_1567_A	ORF1ab	1567	SRR14428831	4964	A	G	0,995037	2021-04-21	United States
ORF1ab_1708_D	ORF1ab	1708	SRR14428831	5388	C	A	0,998955	2021-04-21	United States
ORF1ab_1738_Y	ORF1ab	1738	SRR14428831	5477	C	T	1	2021-04-21	United States
ORF1ab_3603_NA	ORF1ab	3603	SRR14428831	11074	C	+T	0,241414	2021-04-21	United States
ORF1ab_3674_NA	ORF1ab	3674	SRR14428831	11287	G	-TCTGGTTTT	0,765354	2021-04-21	United States
ORF1ab_3697_NA	ORF1ab	3697	SRR14428831	11355	C	-AAG	0,182151	2021-04-21	United States
ORF1ab_3962_*	ORF1ab	3962	SRR14428831	12149	G	T	0,0707011	2021-04-21	United States
ORF1ab_3966_R	ORF1ab	3966	SRR14428831	12162	A	G	0,999926	2021-04-21	United States
ORF1ab_314_L	ORF1ab	314	SRR14428831	14408	C	T	0,999496	2021-04-21	United States
ORF1ab_433_L	ORF1ab	433	SRR14428831	14764	T	C	0,481006	2021-04-21	United States
ORF1ab_647_G	ORF1ab	647	SRR14428831	15407	C	G	0,274143	2021-04-21	United States
ORF1ab_1383_R	ORF1ab	1383	SRR14428831	17615	A	G	0,999473	2021-04-21	United States
ORF1ab_1887_L	ORF1ab	1887	SRR14428831	19126	A	T	1	2021-04-21	United States
S_501_Y	S	501	SRR14428831	23063	A	T	1	2021-04-21	United States
S_570_D	S	570	SRR14428831	23271	C	A	1	2021-04-21	United States
S_614_G	S	614	SRR14428831	23403	A	G	1	2021-04-21	United States
S_681_R	S	681	SRR14428831	23604	C	G	0,99963	2021-04-21	United States
S_716_I	S	716	SRR14428831	23709	C	T	0,999234	2021-04-21	United States
S_982_A	S	982	SRR14428831	24506	T	G	1	2021-04-21	United States
S_1118_H	S	1118	SRR14428831	24914	G	C	0,999796	2021-04-21	United States
ORF3a_123_NA	ORF3a	123	SRR14428831	25760	T	-A	0,0553936	2021-04-21	United States
ORF7a_28_I	ORF7a	28	SRR14428831	27476	C	T	0,283896	2021-04-21	United States
ORF7a_87_I	ORF7a	87	SRR14428831	27652	T	A	0,0518135	2021-04-21	United States
ORF7a_110_NA	ORF7a	110	SRR14428831	27722	T	-AACACTTTGCTTCAC	0,582278	2021-04-21	United States
ORF8_27_*	ORF8	27	SRR14428831	27972	C	T	1	2021-04-21	United States
ORF8_52_I	ORF8	52	SRR14428831	28048	G	T	1	2021-04-21	United States
ORF8_73_C	ORF8	73	SRR14428831	28111	A	G	0,999733	2021-04-21	United States
N_3_H	N	3	SRR14428831	28280	G	C	0,999699	2021-04-21	United States
N_3_V	N	3	SRR14428831	28281	A	T	0,998895	2021-04-21	United States
N_3_E	N	3	SRR14428831	28282	T	A	0,999198	2021-04-21	United States
N_203_K	N	203	SRR14428831	28881	G	A	1	2021-04-21	United States
N_204_R	N	204	SRR14428831	28883	G	C	1	2021-04-21	United States
N_235_F	N	235	SRR14428831	28977	C	T	0,996885	2021-04-21	United States
ORF1ab_1001_I	ORF1ab	1001	SRR14428832	3267	C	T	0,999825	2021-04-20	United States
ORF1ab_1708_D	ORF1ab	1708	SRR14428832	5388	C	A	0,99876	2021-04-20	United States
ORF1ab_3674_NA	ORF1ab	3674	SRR14428832	11287	G	-TCTGGTTTT	0,792655	2021-04-20	United States
ORF1ab_218_L	ORF1ab	218	SRR14428832	14120	C	T	0,999167	2021-04-20	United States
ORF1ab_314_L	ORF1ab	314	SRR14428832	14408	C	T	0,998956	2021-04-20	United States
ORF1ab_1975_S	ORF1ab	1975	SRR14428832	19390	C	T	0,997561	2021-04-20	United States
ORF1ab_2382_F	ORF1ab	2382	SRR14428832	20611	C	T	0,0821168	2021-04-20	United States
ORF1ab_2663_NA	ORF1ab	2663	SRR14428832	21456	A	+G	0,0797665	2021-04-20	United States
S_68_NA	S	68	SRR14428832	21764	A	-TACATG	0,879725	2021-04-20	United States
S_143_NA	S	143	SRR14428832	21990	T	-TTA	0,901786	2021-04-20	United States
S_501_Y	S	501	SRR14428832	23063	A	T	1	2021-04-20	United States
S_570_D	S	570	SRR14428832	23271	C	A	0,999123	2021-04-20	United States
S_614_G	S	614	SRR14428832	23403	A	G	0,99985	2021-04-20	United States
S_681_H	S	681	SRR14428832	23604	C	A	0,999594	2021-04-20	United States
S_716_I	S	716	SRR14428832	23709	C	T	0,999735	2021-04-20	United States
S_982_A	S	982	SRR14428832	24506	T	G	1	2021-04-20	United States
S_1118_H	S	1118	SRR14428832	24914	G	C	0,999894	2021-04-20	United States
ORF8_27_*	ORF8	27	SRR14428832	27972	C	T	0,999096	2021-04-20	United States
ORF8_52_I	ORF8	52	SRR14428832	28048	G	T	1	2021-04-20	United States
ORF8_68_*	ORF8	68	SRR14428832	28095	A	T	0,826688	2021-04-20	United States
ORF8_73_C	ORF8	73	SRR14428832	28111	A	G	0,999506	2021-04-20	United States
N_3_H	N	3	SRR14428832	28280	G	C	0,999621	2021-04-20	United States
N_3_V	N	3	SRR14428832	28281	A	T	0,999242	2021-04-20	United States
N_3_E	N	3	SRR14428832	28282	T	A	0,998676	2021-04-20	United States
N_203_K	N	203	SRR14428832	28881	G	A	1	2021-04-20	United States
N_204_R	N	204	SRR14428832	28883	G	C	0,996183	2021-04-20	United States
N_235_F	N	235	SRR14428832	28977	C	T	0,99697	2021-04-20	United States
ORF1ab_1001_I	ORF1ab	1001	SRR14428833	3267	C	T	0,999325	2021-04-22	United States
ORF1ab_1708_D	ORF1ab	1708	SRR14428833	5388	C	A	0,999517	2021-04-22	United States
ORF1ab_2230_T	ORF1ab	2230	SRR14428833	6954	T	C	1	2021-04-22	United States
ORF1ab_2345_V	ORF1ab	2345	SRR14428833	7299	C	T	0,999465	2021-04-22	United States
ORF1ab_3674_NA	ORF1ab	3674	SRR14428833	11287	G	-TCTGGTTTT	0,832657	2021-04-22	United States
ORF1ab_3677_L	ORF1ab	3677	SRR14428833	11296	T	G	0,99422	2021-04-22	United States
ORF1ab_314_L	ORF1ab	314	SRR14428833	14408	C	T	0,997403	2021-04-22	United States
ORF1ab_2663_NA	ORF1ab	2663	SRR14428833	21456	A	+G	0,055313	2021-04-22	United States
S_68_NA	S	68	SRR14428833	21764	A	-TACATG	0,839243	2021-04-22	United States
S_143_NA	S	143	SRR14428833	21990	T	-TTA	0,917533	2021-04-22	United States
S_501_Y	S	501	SRR14428833	23063	A	T	0,999675	2021-04-22	United States
S_570_D	S	570	SRR14428833	23271	C	A	0,999813	2021-04-22	United States
S_614_G	S	614	SRR14428833	23403	A	G	0,998435	2021-04-22	United States
S_681_H	S	681	SRR14428833	23604	C	A	0,999461	2021-04-22	United States
S_716_I	S	716	SRR14428833	23709	C	T	0,998605	2021-04-22	United States
S_982_A	S	982	SRR14428833	24506	T	G	0,999113	2021-04-22	United States
S_1118_H	S	1118	SRR14428833	24914	G	C	0,99986	2021-04-22	United States
ORF3a_236_T	ORF3a	236	SRR14428833	26099	T	C	0,998808	2021-04-22	United States
ORF8_27_*	ORF8	27	SRR14428833	27972	C	T	0,999428	2021-04-22	United States
ORF8_52_I	ORF8	52	SRR14428833	28048	G	T	0,999519	2021-04-22	United States
ORF8_68_*	ORF8	68	SRR14428833	28095	A	T	0,695187	2021-04-22	United States
ORF8_73_C	ORF8	73	SRR14428833	28111	A	G	0,998299	2021-04-22	United States
ORF8_76_S	ORF8	76	SRR14428833	28120	T	G	0,999807	2021-04-22	United States
N_3_H	N	3	SRR14428833	28280	G	C	0,998991	2021-04-22	United States
N_3_V	N	3	SRR14428833	28281	A	T	0,999243	2021-04-22	United States
N_3_E	N	3	SRR14428833	28282	T	A	0,998741	2021-04-22	United States
N_203_K	N	203	SRR14428833	28881	G	A	0,998994	2021-04-22	United States
N_204_R	N	204	SRR14428833	28883	G	C	1	2021-04-22	United States
N_235_F	N	235	SRR14428833	28977	C	T	0,997141	2021-04-22	United States
N_326_L	N	326	SRR14428833	29250	C	T	0,999831	2021-04-22	United States
ORF1ab_671_V	ORF1ab	671	SRR14428834	2276	A	G	0,998952	2021-04-22	United States
ORF1ab_690_V	ORF1ab	690	SRR14428834	2334	C	T	1	2021-04-22	United States
ORF1ab_1001_I	ORF1ab	1001	SRR14428834	3267	C	T	0,999401	2021-04-22	United States
ORF1ab_1708_D	ORF1ab	1708	SRR14428834	5388	C	A	0,998692	2021-04-22	United States
ORF1ab_2780_L	ORF1ab	2780	SRR14428834	8603	T	C	0,994681	2021-04-22	United States
ORF1ab_3674_NA	ORF1ab	3674	SRR14428834	11287	G	-TCTGGTTTT	0,785088	2021-04-22	United States
ORF1ab_4159_I	ORF1ab	4159	SRR14428834	12741	C	T	0,999017	2021-04-22	United States
ORF1ab_314_L	ORF1ab	314	SRR14428834	14408	C	T	0,99971	2021-04-22	United States
ORF1ab_1383_R	ORF1ab	1383	SRR14428834	17615	A	G	0,998856	2021-04-22	United States
ORF1ab_2663_NA	ORF1ab	2663	SRR14428834	21456	A	+G	0,0628834	2021-04-22	United States
S_68_NA	S	68	SRR14428834	21764	A	-TACATG	0,876858	2021-04-22	United States
S_143_NA	S	143	SRR14428834	21990	T	-TTA	0,920502	2021-04-22	United States
S_501_Y	S	501	SRR14428834	23063	A	T	0,999367	2021-04-22	United States
S_570_D	S	570	SRR14428834	23271	C	A	0,999677	2021-04-22	United States
S_614_G	S	614	SRR14428834	23403	A	G	0,9998	2021-04-22	United States
S_681_H	S	681	SRR14428834	23604	C	A	1	2021-04-22	United States
S_716_I	S	716	SRR14428834	23709	C	T	1	2021-04-22	United States
S_982_A	S	982	SRR14428834	24506	T	G	0,99728	2021-04-22	United States
S_1118_H	S	1118	SRR14428834	24914	G	C	0,99973	2021-04-22	United States
ORF3a_15_F	ORF3a	15	SRR14428834	25437	G	T	0,999281	2021-04-22	United States
ORF8_27_*	ORF8	27	SRR14428834	27972	C	T	0,99914	2021-04-22	United States
ORF8_52_I	ORF8	52	SRR14428834	28048	G	T	0,999242	2021-04-22	United States
ORF8_73_C	ORF8	73	SRR14428834	28111	A	G	0,999819	2021-04-22	United States
N_3_H	N	3	SRR14428834	28280	G	C	1	2021-04-22	United States
N_3_V	N	3	SRR14428834	28281	A	T	0,999343	2021-04-22	United States
N_3_E	N	3	SRR14428834	28282	T	A	0,998853	2021-04-22	United States
N_203_K	N	203	SRR14428834	28881	G	A	0,999197	2021-04-22	United States
N_204_R	N	204	SRR14428834	28883	G	C	1	2021-04-22	United States
N_235_F	N	235	SRR14428834	28977	C	T	0,998024	2021-04-22	United States
ORF1ab_24_C	ORF1ab	24	SRR14428835	335	C	T	0,997912	2021-04-22	United States
ORF1ab_907_S	ORF1ab	907	SRR14428835	2985	T	C	0,0579179	2021-04-22	United States
ORF1ab_1001_I	ORF1ab	1001	SRR14428835	3267	C	T	0,99824	2021-04-22	United States
ORF1ab_1567_A	ORF1ab	1567	SRR14428835	4964	A	G	0,996441	2021-04-22	United States
ORF1ab_1708_D	ORF1ab	1708	SRR14428835	5388	C	A	0,9998	2021-04-22	United States
ORF1ab_1738_Y	ORF1ab	1738	SRR14428835	5477	C	T	0,998677	2021-04-22	United States
ORF1ab_2089_D	ORF1ab	2089	SRR14428835	6532	G	T	0,0654952	2021-04-22	United States
ORF1ab_2320_V	ORF1ab	2320	SRR14428835	7224	C	T	1	2021-04-22	United States
ORF1ab_3360_N	ORF1ab	3360	SRR14428835	10345	G	T	0,0569471	2021-04-22	United States
ORF1ab_3603_NA	ORF1ab	3603	SRR14428835	11074	C	-T	0,0672646	2021-04-22	United States
ORF1ab_3674_NA	ORF1ab	3674	SRR14428835	11287	G	-TCTGGTTTT	0,8	2021-04-22	United States
ORF1ab_3966_R	ORF1ab	3966	SRR14428835	12162	A	G	0,999214	2021-04-22	United States
ORF1ab_314_L	ORF1ab	314	SRR14428835	14408	C	T	1	2021-04-22	United States
ORF1ab_1383_R	ORF1ab	1383	SRR14428835	17615	A	G	0,998231	2021-04-22	United States
S_68_NA	S	68	SRR14428835	21764	A	-TACATG	0,80137	2021-04-22	United States
S_143_NA	S	143	SRR14428835	21990	T	-TTA	0,796703	2021-04-22	United States
S_501_Y	S	501	SRR14428835	23063	A	T	1	2021-04-22	United States
S_570_D	S	570	SRR14428835	23271	C	A	1	2021-04-22	United States
S_614_G	S	614	SRR14428835	23403	A	G	1	2021-04-22	United States
S_681_R	S	681	SRR14428835	23604	C	G	0,999718	2021-04-22	United States
S_716_I	S	716	SRR14428835	23709	C	T	1	2021-04-22	United States
S_982_A	S	982	SRR14428835	24506	T	G	0,999428	2021-04-22	United States
S_1118_H	S	1118	SRR14428835	24914	G	C	0,999817	2021-04-22	United States
ORF8_27_*	ORF8	27	SRR14428835	27972	C	T	1	2021-04-22	United States
ORF8_52_I	ORF8	52	SRR14428835	28048	G	T	1	2021-04-22	United States
ORF8_73_C	ORF8	73	SRR14428835	28111	A	G	0,999808	2021-04-22	United States
N_3_H	N	3	SRR14428835	28280	G	C	0,999763	2021-04-22	United States
N_3_V	N	3	SRR14428835	28281	A	T	0,999055	2021-04-22	United States
N_3_E	N	3	SRR14428835	28282	T	A	0,998229	2021-04-22	United States
N_203_K	N	203	SRR14428835	28881	G	A	1	2021-04-22	United States
N_204_R	N	204	SRR14428835	28883	G	C	0,996503	2021-04-22	United States
N_235_F	N	235	SRR14428835	28977	C	T	1	2021-04-22	United States
ORF1ab_671_V	ORF1ab	671	SRR14428836	2276	A	G	1	2021-04-19	United States
ORF1ab_708_I	ORF1ab	708	SRR14428836	2388	C	T	1	2021-04-19	United States
ORF1ab_1001_I	ORF1ab	1001	SRR14428836	3267	C	T	0,999533	2021-04-19	United States
ORF1ab_1291_F	ORF1ab	1291	SRR14428836	4136	G	T	0,998968	2021-04-19	United States
ORF1ab_1708_D	ORF1ab	1708	SRR14428836	5388	C	A	0,998752	2021-04-19	United States
ORF1ab_2374_I	ORF1ab	2374	SRR14428836	7387	G	A	1	2021-04-19	United States
ORF1ab_2719_I	ORF1ab	2719	SRR14428836	8422	G	A	0,0615114	2021-04-19	United States
ORF1ab_3674_NA	ORF1ab	3674	SRR14428836	11287	G	-TCTGGTTTT	0,781414	2021-04-19	United States
ORF1ab_270_S	ORF1ab	270	SRR14428836	14277	G	T	0,998322	2021-04-19	United States
ORF1ab_314_L	ORF1ab	314	SRR14428836	14408	C	T	0,998789	2021-04-19	United States
ORF1ab_363_NA	ORF1ab	363	SRR14428836	14554	C	-T	0,0667727	2021-04-19	United States
ORF1ab_2025_I	ORF1ab	2025	SRR14428836	19542	G	T	0,988115	2021-04-19	United States
S_68_NA	S	68	SRR14428836	21764	A	-TACATG	0,827411	2021-04-19	United States
S_143_NA	S	143	SRR14428836	21990	T	-TTA	0,88089	2021-04-19	United States
S_427_N	S	427	SRR14428836	22841	G	A	0,999568	2021-04-19	United States
S_501_Y	S	501	SRR14428836	23063	A	T	0,999661	2021-04-19	United States
S_570_D	S	570	SRR14428836	23271	C	A	0,998916	2021-04-19	United States
S_614_G	S	614	SRR14428836	23403	A	G	0,999793	2021-04-19	United States
S_681_H	S	681	SRR14428836	23604	C	A	1	2021-04-19	United States
S_716_I	S	716	SRR14428836	23709	C	T	1	2021-04-19	United States
S_982_A	S	982	SRR14428836	24506	T	G	0,999787	2021-04-19	United States
S_1118_H	S	1118	SRR14428836	24914	G	C	0,999627	2021-04-19	United States
ORF3a_188_C	ORF3a	188	SRR14428836	25954	G	T	0,999131	2021-04-19	United States
ORF6_10_I	ORF6	10	SRR14428836	27230	C	T	0,999676	2021-04-19	United States
ORF8_27_*	ORF8	27	SRR14428836	27972	C	T	0,999479	2021-04-19	United States
ORF8_52_I	ORF8	52	SRR14428836	28048	G	T	0,998531	2021-04-19	United States
ORF8_73_C	ORF8	73	SRR14428836	28111	A	G	0,999221	2021-04-19	United States
N_1_L	N	1	SRR14428836	28274	A	T	0,165517	2021-04-19	United States
N_3_H	N	3	SRR14428836	28280	G	C	0,999861	2021-04-19	United States
N_3_V	N	3	SRR14428836	28281	A	T	0,999309	2021-04-19	United States
N_3_E	N	3	SRR14428836	28282	T	A	0,999308	2021-04-19	United States
N_203_K	N	203	SRR14428836	28881	G	A	1	2021-04-19	United States
N_204_R	N	204	SRR14428836	28883	G	C	1	2021-04-19	United States
N_235_F	N	235	SRR14428836	28977	C	T	1	2021-04-19	United States
ORF1ab_1001_I	ORF1ab	1001	SRR14428837	3267	C	T	0,999266	2021-04-22	United States
ORF1ab_1708_D	ORF1ab	1708	SRR14428837	5388	C	A	0,998902	2021-04-22	United States
ORF1ab_2122_F	ORF1ab	2122	SRR14428837	6629	C	T	0,999184	2021-04-22	United States
ORF1ab_2230_T	ORF1ab	2230	SRR14428837	6954	T	C	1	2021-04-22	United States
ORF1ab_2780_L	ORF1ab	2780	SRR14428837	8603	T	C	0,977642	2021-04-22	United States
ORF1ab_3674_NA	ORF1ab	3674	SRR14428837	11287	G	-TCTGGTTTT	0,795356	2021-04-22	United States
ORF1ab_314_L	ORF1ab	314	SRR14428837	14408	C	T	0,999375	2021-04-22	United States
ORF1ab_1383_R	ORF1ab	1383	SRR14428837	17615	A	G	0,999007	2021-04-22	United States
S_68_NA	S	68	SRR14428837	21764	A	-TACATG	0,836013	2021-04-22	United States
S_143_NA	S	143	SRR14428837	21990	T	-TTA	0,938897	2021-04-22	United States
S_501_Y	S	501	SRR14428837	23063	A	T	1	2021-04-22	United States
S_570_D	S	570	SRR14428837	23271	C	A	0,999612	2021-04-22	United States
S_614_G	S	614	SRR14428837	23403	A	G	0,999351	2021-04-22	United States
S_681_H	S	681	SRR14428837	23604	C	A	1	2021-04-22	United States
S_716_I	S	716	SRR14428837	23709	C	T	0,999534	2021-04-22	United States
S_982_A	S	982	SRR14428837	24506	T	G	0,999284	2021-04-22	United States
S_1118_H	S	1118	SRR14428837	24914	G	C	0,999525	2021-04-22	United States
ORF3a_15_F	ORF3a	15	SRR14428837	25437	G	T	0,998406	2021-04-22	United States
ORF3a_97_I	ORF3a	97	SRR14428837	25681	G	A	0,0514194	2021-04-22	United States
ORF8_27_*	ORF8	27	SRR14428837	27972	C	T	0,999155	2021-04-22	United States
ORF8_52_I	ORF8	52	SRR14428837	28048	G	T	1	2021-04-22	United States
ORF8_73_C	ORF8	73	SRR14428837	28111	A	G	0,999661	2021-04-22	United States
N_3_H	N	3	SRR14428837	28280	G	C	1	2021-04-22	United States
N_3_V	N	3	SRR14428837	28281	A	T	1	2021-04-22	United States
N_3_E	N	3	SRR14428837	28282	T	A	0,999632	2021-04-22	United States
N_203_K	N	203	SRR14428837	28881	G	A	0,99881	2021-04-22	United States
N_204_R	N	204	SRR14428837	28883	G	C	1	2021-04-22	United States
N_235_F	N	235	SRR14428837	28977	C	T	0,995206	2021-04-22	United States
ORF1ab_228_I	ORF1ab	228	SRR14428838	947	G	A	0,0514966	2021-04-22	United States
ORF1ab_1188_L	ORF1ab	1188	SRR14428838	3828	C	T	0,987917	2021-04-22	United States
ORF1ab_1795_Q	ORF1ab	1795	SRR14428838	5648	A	C	1	2021-04-22	United States
ORF1ab_3449_F	ORF1ab	3449	SRR14428838	10610	G	T	0,999378	2021-04-22	United States
ORF1ab_3674_NA	ORF1ab	3674	SRR14428838	11287	G	-TCTGGTTTT	0,778529	2021-04-22	United States
ORF1ab_3677_L	ORF1ab	3677	SRR14428838	11296	T	G	1	2021-04-22	United States
ORF1ab_314_L	ORF1ab	314	SRR14428838	14408	C	T	0,999667	2021-04-22	United States
ORF1ab_1264_D	ORF1ab	1264	SRR14428838	17259	G	T	0,999348	2021-04-22	United States
S_18_F	S	18	SRR14428838	21614	C	T	1	2021-04-22	United States
S_20_N	S	20	SRR14428838	21621	C	A	1	2021-04-22	United States
S_26_S	S	26	SRR14428838	21638	C	T	1	2021-04-22	United States
S_138_Y	S	138	SRR14428838	21974	G	T	0,984076	2021-04-22	United States
S_417_T	S	417	SRR14428838	22812	A	C	0,996281	2021-04-22	United States
S_484_K	S	484	SRR14428838	23012	G	A	1	2021-04-22	United States
S_501_Y	S	501	SRR14428838	23063	A	T	1	2021-04-22	United States
S_614_G	S	614	SRR14428838	23403	A	G	1	2021-04-22	United States
S_655_Y	S	655	SRR14428838	23525	C	T	0,997619	2021-04-22	United States
S_1027_I	S	1027	SRR14428838	24642	C	T	0,998192	2021-04-22	United States
S_1176_F	S	1176	SRR14428838	25088	G	T	0,999124	2021-04-22	United States
ORF3a_253_P	ORF3a	253	SRR14428838	26149	T	C	1	2021-04-22	United States
M_2_T	M	2	SRR14428838	26526	G	A	0,987383	2021-04-22	United States
ORF8_92_K	ORF8	92	SRR14428838	28167	G	A	0,998586	2021-04-22	United States
N_80_R	N	80	SRR14428838	28512	C	G	0,999702	2021-04-22	United States
N_202_C	N	202	SRR14428838	28877	A	T	1	2021-04-22	United States
N_202_T	N	202	SRR14428838	28878	G	C	1	2021-04-22	United States
N_203_K	N	203	SRR14428838	28881	G	A	1	2021-04-22	United States
N_204_R	N	204	SRR14428838	28883	G	C	1	2021-04-22	United States
ORF1ab_768_H	ORF1ab	768	SRR14428840	2569	A	T	0,097561	2021-04-22	United States
ORF1ab_1001_I	ORF1ab	1001	SRR14428840	3267	C	T	0,999688	2021-04-22	United States
ORF1ab_1104_A	ORF1ab	1104	SRR14428840	3576	T	C	0,103004	2021-04-22	United States
ORF1ab_1708_D	ORF1ab	1708	SRR14428840	5388	C	A	0,999691	2021-04-22	United States
ORF1ab_3287_I	ORF1ab	3287	SRR14428840	10125	C	T	0,999848	2021-04-22	United States
ORF1ab_3674_NA	ORF1ab	3674	SRR14428840	11287	G	-TCTGGTTTT	0,784598	2021-04-22	United States
ORF1ab_4370_NA	ORF1ab	4370	SRR14428840	13373	T	-G	0,0870159	2021-04-22	United States
ORF1ab_35_V	ORF1ab	35	SRR14428840	13571	G	T	0,0824397	2021-04-22	United States
ORF1ab_63_A	ORF1ab	63	SRR14428840	13655	T	C	0,0835821	2021-04-22	United States
ORF1ab_218_L	ORF1ab	218	SRR14428840	14120	C	T	0,999028	2021-04-22	United States
ORF1ab_314_L	ORF1ab	314	SRR14428840	14408	C	T	1	2021-04-22	United States
ORF1ab_346_Y	ORF1ab	346	SRR14428840	14503	C	T	1	2021-04-22	United States
ORF1ab_1037_NA	ORF1ab	1037	SRR14428840	16576	T	-G	0,0625	2021-04-22	United States
ORF1ab_1499_I	ORF1ab	1499	SRR14428840	17964	G	T	0,0713715	2021-04-22	United States
ORF1ab_1975_S	ORF1ab	1975	SRR14428840	19390	C	T	1	2021-04-22	United States
ORF1ab_2617_Y	ORF1ab	2617	SRR14428840	21316	G	T	0,0617356	2021-04-22	United States
ORF1ab_2663_NA	ORF1ab	2663	SRR14428840	21456	A	+G	0,0588235	2021-04-22	United States
S_68_NA	S	68	SRR14428840	21764	A	-TACATG	0,793367	2021-04-22	United States
S_143_NA	S	143	SRR14428840	21990	T	-TTA	0,869318	2021-04-22	United States
S_501_Y	S	501	SRR14428840	23063	A	T	0,999405	2021-04-22	United States
S_570_D	S	570	SRR14428840	23271	C	A	1	2021-04-22	United States
S_614_G	S	614	SRR14428840	23403	A	G	0,999451	2021-04-22	United States
S_681_H	S	681	SRR14428840	23604	C	A	0,99958	2021-04-22	United States
S_716_I	S	716	SRR14428840	23709	C	T	0,999471	2021-04-22	United States
S_982_A	S	982	SRR14428840	24506	T	G	1	2021-04-22	United States
S_1041_G	S	1041	SRR14428840	24684	A	G	0,0890869	2021-04-22	United States
S_1118_H	S	1118	SRR14428840	24914	G	C	0,999816	2021-04-22	United States
ORF7a_87_I	ORF7a	87	SRR14428840	27652	T	A	0,0735294	2021-04-22	United States
ORF7b_41_NA	ORF7b	41	SRR14428840	27878	T	-CACG	0,712963	2021-04-22	United States
ORF7b_43_NA	ORF7b	43	SRR14428840	27883	C	+TGTTCT	0,957606	2021-04-22	United States
ORF8_27_*	ORF8	27	SRR14428840	27972	C	T	1	2021-04-22	United States
ORF8_52_I	ORF8	52	SRR14428840	28048	G	T	1	2021-04-22	United States
ORF8_68_*	ORF8	68	SRR14428840	28095	A	T	0,952795	2021-04-22	United States
ORF8_73_C	ORF8	73	SRR14428840	28111	A	G	0,999063	2021-04-22	United States
N_3_H	N	3	SRR14428840	28280	G	C	0,999234	2021-04-22	United States
N_3_V	N	3	SRR14428840	28281	A	T	0,99949	2021-04-22	United States
N_3_E	N	3	SRR14428840	28282	T	A	0,999491	2021-04-22	United States
N_155_V	N	155	SRR14428840	28737	C	T	1	2021-04-22	United States
N_235_F	N	235	SRR14428840	28977	C	T	1	2021-04-22	United States
ORF1ab_1001_I	ORF1ab	1001	SRR14428841	3267	C	T	0,999702	2021-04-22	United States
ORF1ab_1708_D	ORF1ab	1708	SRR14428841	5388	C	A	0,999475	2021-04-22	United States
ORF1ab_1905_F	ORF1ab	1905	SRR14428841	5979	C	T	1	2021-04-22	United States
ORF1ab_3488_I	ORF1ab	3488	SRR14428841	10728	C	T	1	2021-04-22	United States
ORF1ab_3674_NA	ORF1ab	3674	SRR14428841	11287	G	-TCTGGTTTT	0,788417	2021-04-22	United States
ORF1ab_218_L	ORF1ab	218	SRR14428841	14120	C	T	0,999329	2021-04-22	United States
ORF1ab_314_L	ORF1ab	314	SRR14428841	14408	C	T	0,999237	2021-04-22	United States
ORF1ab_2663_NA	ORF1ab	2663	SRR14428841	21456	A	+G	0,0632911	2021-04-22	United States
S_68_NA	S	68	SRR14428841	21764	A	-TACATG	0,885714	2021-04-22	United States
S_143_NA	S	143	SRR14428841	21990	T	-TTA	0,930851	2021-04-22	United States
S_367_L	S	367	SRR14428841	22661	G	C	0,999164	2021-04-22	United States
S_501_Y	S	501	SRR14428841	23063	A	T	1	2021-04-22	United States
S_570_D	S	570	SRR14428841	23271	C	A	1	2021-04-22	United States
S_585_F	S	585	SRR14428841	23315	C	T	0,99966	2021-04-22	United States
S_614_G	S	614	SRR14428841	23403	A	G	1	2021-04-22	United States
S_681_H	S	681	SRR14428841	23604	C	A	0,999536	2021-04-22	United States
S_716_I	S	716	SRR14428841	23709	C	T	1	2021-04-22	United States
S_982_A	S	982	SRR14428841	24506	T	G	0,999184	2021-04-22	United States
S_1118_H	S	1118	SRR14428841	24914	G	C	0,999798	2021-04-22	United States
ORF3a_100_D	ORF3a	100	SRR14428841	25691	G	A	1	2021-04-22	United States
ORF8_27_*	ORF8	27	SRR14428841	27972	C	T	0,998946	2021-04-22	United States
ORF8_52_I	ORF8	52	SRR14428841	28048	G	T	1	2021-04-22	United States
ORF8_68_*	ORF8	68	SRR14428841	28095	A	T	0,835603	2021-04-22	United States
ORF8_73_C	ORF8	73	SRR14428841	28111	A	G	0,999676	2021-04-22	United States
N_3_H	N	3	SRR14428841	28280	G	C	0,999689	2021-04-22	United States
N_3_V	N	3	SRR14428841	28281	A	T	0,998758	2021-04-22	United States
N_3_E	N	3	SRR14428841	28282	T	A	1	2021-04-22	United States
N_203_K	N	203	SRR14428841	28881	G	A	1	2021-04-22	United States
N_204_R	N	204	SRR14428841	28883	G	C	1	2021-04-22	United States
N_235_F	N	235	SRR14428841	28977	C	T	0,997696	2021-04-22	United States
ORF1ab_265_I	ORF1ab	265	SRR14428842	1059	C	T	0,999871	2021-04-22	United States
ORF1ab_1432_V	ORF1ab	1432	SRR14428842	4560	C	T	1	2021-04-22	United States
ORF1ab_2068_I	ORF1ab	2068	SRR14428842	6468	C	T	0,057101	2021-04-22	United States
ORF1ab_2552_P	ORF1ab	2552	SRR14428842	7919	T	C	0,161045	2021-04-22	United States
ORF1ab_2952_I	ORF1ab	2952	SRR14428842	9120	C	T	1	2021-04-22	United States
ORF1ab_3202_M	ORF1ab	3202	SRR14428842	9870	C	T	1	2021-04-22	United States
ORF1ab_3580_Q	ORF1ab	3580	SRR14428842	11005	C	A	0,995633	2021-04-22	United States
ORF1ab_4080_NA	ORF1ab	4080	SRR14428842	12504	A	-T	0,0935945	2021-04-22	United States
ORF1ab_4197_S	ORF1ab	4197	SRR14428842	12854	C	T	0,999613	2021-04-22	United States
ORF1ab_4398_L	ORF1ab	4398	SRR14428842	13458	C	T	1	2021-04-22	United States
ORF1ab_314_L	ORF1ab	314	SRR14428842	14408	C	T	0,999811	2021-04-22	United States
ORF1ab_1067_NA	ORF1ab	1067	SRR14428842	16668	A	-T	0,0514223	2021-04-22	United States
ORF1ab_1099_F	ORF1ab	1099	SRR14428842	16762	C	T	1	2021-04-22	United States
S_5_F	S	5	SRR14428842	21575	C	T	1	2021-04-22	United States
S_258_L	S	258	SRR14428842	22335	G	T	0,999183	2021-04-22	United States
S_283_NA	S	283	SRR14428842	22410	G	-A	0,117258	2021-04-22	United States
S_485_NA	S	485	SRR14428842	23016	G	+T	0,0522704	2021-04-22	United States
S_494_P	S	494	SRR14428842	23042	T	C	0,999793	2021-04-22	United States
S_501_Y	S	501	SRR14428842	23063	A	T	0,999143	2021-04-22	United States
S_614_G	S	614	SRR14428842	23403	A	G	0,999679	2021-04-22	United States
S_681_H	S	681	SRR14428842	23604	C	A	0,999639	2021-04-22	United States
S_919_K	S	919	SRR14428842	24319	C	A	0,12963	2021-04-22	United States
S_1111_K	S	1111	SRR14428842	24893	G	A	0,99944	2021-04-22	United States
ORF3a_57_H	ORF3a	57	SRR14428842	25563	G	T	0,999851	2021-04-22	United States
ORF3a_128_L	ORF3a	128	SRR14428842	25775	G	T	1	2021-04-22	United States
ORF3a_174_S	ORF3a	174	SRR14428842	25912	G	A	1	2021-04-22	United States
ORF7a_87_I	ORF7a	87	SRR14428842	27652	T	A	0,0677966	2021-04-22	United States
N_234_I	N	234	SRR14428842	28975	G	A	1	2021-04-22	United States
N_393_I	N	393	SRR14428842	29451	C	T	0,336079	2021-04-22	United States
ORF1ab_649_NA	ORF1ab	649	SRR14428843	2212	T	-A	0,0819175	2021-04-22	United States
ORF1ab_728_R	ORF1ab	728	SRR14428843	2447	G	C	0,170787	2021-04-22	United States
ORF1ab_783_A	ORF1ab	783	SRR14428843	2613	T	C	0,0593607	2021-04-22	United States
ORF1ab_1001_I	ORF1ab	1001	SRR14428843	3267	C	T	0,99946	2021-04-22	United States
ORF1ab_1708_D	ORF1ab	1708	SRR14428843	5388	C	A	0,999175	2021-04-22	United States
ORF1ab_1905_F	ORF1ab	1905	SRR14428843	5979	C	T	1	2021-04-22	United States
ORF1ab_2516_NA	ORF1ab	2516	SRR14428843	7813	T	+TC	0,0924474	2021-04-22	United States
ORF1ab_3488_I	ORF1ab	3488	SRR14428843	10728	C	T	0,999134	2021-04-22	United States
ORF1ab_3602_NA	ORF1ab	3602	SRR14428843	11071	G	-T	0,0664894	2021-04-22	United States
ORF1ab_3603_NA	ORF1ab	3603	SRR14428843	11074	C	+T	0,0684932	2021-04-22	United States
ORF1ab_3610_NA	ORF1ab	3610	SRR14428843	11095	C	-T	0,134599	2021-04-22	United States
ORF1ab_3674_NA	ORF1ab	3674	SRR14428843	11287	G	-TCTGGTTTT	0,765842	2021-04-22	United States
ORF1ab_218_L	ORF1ab	218	SRR14428843	14120	C	T	1	2021-04-22	United States
ORF1ab_314_L	ORF1ab	314	SRR14428843	14408	C	T	0,999753	2021-04-22	United States
ORF1ab_570_T	ORF1ab	570	SRR14428843	15176	T	C	0,064369	2021-04-22	United States
ORF1ab_1395_S	ORF1ab	1395	SRR14428843	17651	T	C	0,0518519	2021-04-22	United States
ORF1ab_2663_NA	ORF1ab	2663	SRR14428843	21456	A	+G	0,0597015	2021-04-22	United States
S_68_NA	S	68	SRR14428843	21764	A	-TACATG	0,901235	2021-04-22	United States
S_143_NA	S	143	SRR14428843	21990	T	-TTA	0,902941	2021-04-22	United States
S_367_L	S	367	SRR14428843	22661	G	C	1	2021-04-22	United States
S_501_Y	S	501	SRR14428843	23063	A	T	0,999765	2021-04-22	United States
S_570_D	S	570	SRR14428843	23271	C	A	0,999347	2021-04-22	United States
S_585_F	S	585	SRR14428843	23315	C	T	0,999757	2021-04-22	United States
S_614_G	S	614	SRR14428843	23403	A	G	1	2021-04-22	United States
S_681_H	S	681	SRR14428843	23604	C	A	0,9991	2021-04-22	United States
S_716_I	S	716	SRR14428843	23709	C	T	0,998976	2021-04-22	United States
S_781_A	S	781	SRR14428843	23904	T	C	0,101149	2021-04-22	United States
S_868_NA	S	868	SRR14428843	24164	G	-A	0,0809249	2021-04-22	United States
S_982_A	S	982	SRR14428843	24506	T	G	0,999091	2021-04-22	United States
S_1080_T	S	1080	SRR14428843	24800	G	A	0,0744459	2021-04-22	United States
S_1118_H	S	1118	SRR14428843	24914	G	C	1	2021-04-22	United States
ORF3a_100_D	ORF3a	100	SRR14428843	25691	G	A	1	2021-04-22	United States
ORF3a_128_*	ORF3a	128	SRR14428843	25776	G	A	0,0715835	2021-04-22	United States
ORF7a_117_R	ORF7a	117	SRR14428843	27743	A	G	0,0531915	2021-04-22	United States
ORF7b_29_C	ORF7b	29	SRR14428843	27842	G	T	0,0568182	2021-04-22	United States
ORF8_27_*	ORF8	27	SRR14428843	27972	C	T	1	2021-04-22	United States
ORF8_52_I	ORF8	52	SRR14428843	28048	G	T	0,998791	2021-04-22	United States
ORF8_68_*	ORF8	68	SRR14428843	28095	A	T	0,935897	2021-04-22	United States
ORF8_73_C	ORF8	73	SRR14428843	28111	A	G	0,99979	2021-04-22	United States
N_3_H	N	3	SRR14428843	28280	G	C	0,999684	2021-04-22	United States
N_3_V	N	3	SRR14428843	28281	A	T	0,999052	2021-04-22	United States
N_3_E	N	3	SRR14428843	28282	T	A	1	2021-04-22	United States
N_203_K	N	203	SRR14428843	28881	G	A	1	2021-04-22	United States
N_204_R	N	204	SRR14428843	28883	G	C	1	2021-04-22	United States
N_235_F	N	235	SRR14428843	28977	C	T	1	2021-04-22	United States
ORF1ab_265_I	ORF1ab	265	SRR14428845	1059	C	T	0,999221	2021-04-22	United States
ORF1ab_3224_A	ORF1ab	3224	SRR14428845	9935	A	G	0,145349	2021-04-22	United States
ORF1ab_3255_I	ORF1ab	3255	SRR14428845	10029	C	T	0,999569	2021-04-22	United States
ORF1ab_3750_I	ORF1ab	3750	SRR14428845	11514	C	T	0,998851	2021-04-22	United States
ORF1ab_314_L	ORF1ab	314	SRR14428845	14408	C	T	0,999334	2021-04-22	United States
ORF1ab_970_S	ORF1ab	970	SRR14428845	16375	C	T	0,998975	2021-04-22	United States
ORF1ab_1132_F	ORF1ab	1132	SRR14428845	16861	G	T	0,999361	2021-04-22	United States
S_494_P	S	494	SRR14428845	23042	T	C	0,998483	2021-04-22	United States
S_614_G	S	614	SRR14428845	23403	A	G	1	2021-04-22	United States
S_681_H	S	681	SRR14428845	23604	C	A	1	2021-04-22	United States
S_716_I	S	716	SRR14428845	23709	C	T	0,99926	2021-04-22	United States
ORF3a_57_H	ORF3a	57	SRR14428845	25563	G	T	1	2021-04-22	United States
ORF3a_74_F	ORF3a	74	SRR14428845	25613	C	T	0,99915	2021-04-22	United States
M_82_T	M	82	SRR14428845	26767	T	C	0,999312	2021-04-22	United States
N_205_I	N	205	SRR14428845	28887	C	T	0,997368	2021-04-22	United States
ORF1ab_1001_I	ORF1ab	1001	SRR14428846	3267	C	T	0,998767	2021-04-22	United States
ORF1ab_1708_D	ORF1ab	1708	SRR14428846	5388	C	A	0,999523	2021-04-22	United States
ORF1ab_3674_NA	ORF1ab	3674	SRR14428846	11287	G	-TCTGGTTTT	0,796108	2021-04-22	United States
ORF1ab_3677_L	ORF1ab	3677	SRR14428846	11296	T	G	1	2021-04-22	United States
ORF1ab_3829_F	ORF1ab	3829	SRR14428846	11750	C	T	1	2021-04-22	United States
ORF1ab_314_L	ORF1ab	314	SRR14428846	14408	C	T	0,998294	2021-04-22	United States
ORF1ab_2663_NA	ORF1ab	2663	SRR14428846	21456	A	+G	0,0550622	2021-04-22	United States
S_5_F	S	5	SRR14428846	21575	C	T	1	2021-04-22	United States
S_68_NA	S	68	SRR14428846	21764	A	-TACATG	0,843137	2021-04-22	United States
S_143_NA	S	143	SRR14428846	21990	T	-TTA	0,954733	2021-04-22	United States
S_501_Y	S	501	SRR14428846	23063	A	T	0,998577	2021-04-22	United States
S_570_D	S	570	SRR14428846	23271	C	A	0,999387	2021-04-22	United States
S_614_G	S	614	SRR14428846	23403	A	G	1	2021-04-22	United States
S_681_H	S	681	SRR14428846	23604	C	A	1	2021-04-22	United States
S_716_I	S	716	SRR14428846	23709	C	T	1	2021-04-22	United States
S_982_A	S	982	SRR14428846	24506	T	G	1	2021-04-22	United States
S_1118_H	S	1118	SRR14428846	24914	G	C	1	2021-04-22	United States
ORF3a_151_I	ORF3a	151	SRR14428846	25844	C	T	0,997363	2021-04-22	United States
ORF7b_31_L	ORF7b	31	SRR14428846	27847	C	T	0,993017	2021-04-22	United States
ORF8_27_*	ORF8	27	SRR14428846	27972	C	T	1	2021-04-22	United States
ORF8_35_Y	ORF8	35	SRR14428846	27996	G	T	0,999228	2021-04-22	United States
ORF8_52_I	ORF8	52	SRR14428846	28048	G	T	1	2021-04-22	United States
ORF8_73_C	ORF8	73	SRR14428846	28111	A	G	0,999148	2021-04-22	United States
N_3_H	N	3	SRR14428846	28280	G	C	1	2021-04-22	United States
N_3_V	N	3	SRR14428846	28281	A	T	1	2021-04-22	United States
N_3_E	N	3	SRR14428846	28282	T	A	0,999284	2021-04-22	United States
N_203_K	N	203	SRR14428846	28881	G	A	0,998696	2021-04-22	United States
N_204_R	N	204	SRR14428846	28883	G	C	1	2021-04-22	United States
N_235_F	N	235	SRR14428846	28977	C	T	0,998033	2021-04-22	United States
ORF1ab_443_F	ORF1ab	443	SRR14428848	1593	C	T	0,0526627	2021-04-21	United States
ORF1ab_730_F	ORF1ab	730	SRR14428848	2453	C	T	1	2021-04-21	United States
ORF1ab_1001_I	ORF1ab	1001	SRR14428848	3267	C	T	0,999077	2021-04-21	United States
ORF1ab_1708_D	ORF1ab	1708	SRR14428848	5388	C	A	0,999129	2021-04-21	United States
ORF1ab_3674_NA	ORF1ab	3674	SRR14428848	11287	G	-TCTGGTTTT	0,813665	2021-04-21	United States
ORF1ab_314_L	ORF1ab	314	SRR14428848	14408	C	T	0,999784	2021-04-21	United States
ORF1ab_2406_I	ORF1ab	2406	SRR14428848	20683	G	A	0,0554324	2021-04-21	United States
S_68_NA	S	68	SRR14428848	21764	A	-TACATG	0,798193	2021-04-21	United States
S_143_NA	S	143	SRR14428848	21990	T	-TTA	0,859574	2021-04-21	United States
S_501_Y	S	501	SRR14428848	23063	A	T	0,999288	2021-04-21	United States
S_570_D	S	570	SRR14428848	23271	C	A	1	2021-04-21	United States
S_614_G	S	614	SRR14428848	23403	A	G	0,999637	2021-04-21	United States
S_681_H	S	681	SRR14428848	23604	C	A	0,999361	2021-04-21	United States
S_716_I	S	716	SRR14428848	23709	C	T	0,999743	2021-04-21	United States
S_982_A	S	982	SRR14428848	24506	T	G	0,999553	2021-04-21	United States
S_1118_H	S	1118	SRR14428848	24914	G	C	0,999775	2021-04-21	United States
ORF8_73_C	ORF8	73	SRR14428848	28111	A	G	0,999495	2021-04-21	United States
N_3_H	N	3	SRR14428848	28280	G	C	0,999858	2021-04-21	United States
N_3_V	N	3	SRR14428848	28281	A	T	0,999716	2021-04-21	United States
N_3_E	N	3	SRR14428848	28282	T	A	0,999717	2021-04-21	United States
N_203_K	N	203	SRR14428848	28881	G	A	1	2021-04-21	United States
N_204_R	N	204	SRR14428848	28883	G	C	0,997085	2021-04-21	United States
N_235_F	N	235	SRR14428848	28977	C	T	1	2021-04-21	United States
ORF1ab_1001_I	ORF1ab	1001	SRR14428849	3267	C	T	0,999616	2021-04-21	United States
ORF1ab_1708_D	ORF1ab	1708	SRR14428849	5388	C	A	1	2021-04-21	United States
ORF1ab_3674_NA	ORF1ab	3674	SRR14428849	11287	G	-TCTGGTTTT	0,802967	2021-04-21	United States
ORF1ab_3966_R	ORF1ab	3966	SRR14428849	12162	A	G	0,999386	2021-04-21	United States
ORF1ab_314_L	ORF1ab	314	SRR14428849	14408	C	T	1	2021-04-21	United States
ORF1ab_1383_R	ORF1ab	1383	SRR14428849	17615	A	G	0,998587	2021-04-21	United States
ORF1ab_2557_R	ORF1ab	2557	SRR14428849	21137	A	G	0,999641	2021-04-21	United States
ORF1ab_2663_NA	ORF1ab	2663	SRR14428849	21456	A	+G	0,0538358	2021-04-21	United States
S_68_NA	S	68	SRR14428849	21764	A	-TACATG	0,87551	2021-04-21	United States
S_143_NA	S	143	SRR14428849	21990	T	-TTA	0,914566	2021-04-21	United States
S_501_Y	S	501	SRR14428849	23063	A	T	0,999394	2021-04-21	United States
S_570_D	S	570	SRR14428849	23271	C	A	0,999364	2021-04-21	United States
S_614_G	S	614	SRR14428849	23403	A	G	0,999621	2021-04-21	United States
S_681_H	S	681	SRR14428849	23604	C	A	0,999212	2021-04-21	United States
S_716_I	S	716	SRR14428849	23709	C	T	1	2021-04-21	United States
S_982_A	S	982	SRR14428849	24506	T	G	0,999155	2021-04-21	United States
S_1118_H	S	1118	SRR14428849	24914	G	C	0,999868	2021-04-21	United States
S_1191_N	S	1191	SRR14428849	25135	G	T	0,999826	2021-04-21	United States
ORF3a_33_V	ORF3a	33	SRR14428849	25490	C	T	0,999701	2021-04-21	United States
ORF7a_80_K	ORF7a	80	SRR14428849	27632	G	A	1	2021-04-21	United States
ORF8_73_C	ORF8	73	SRR14428849	28111	A	G	1	2021-04-21	United States
ORF8_104_V	ORF8	104	SRR14428849	28203	T	G	0,988281	2021-04-21	United States
N_3_H	N	3	SRR14428849	28280	G	C	1	2021-04-21	United States
N_3_V	N	3	SRR14428849	28281	A	T	0,99951	2021-04-21	United States
N_3_E	N	3	SRR14428849	28282	T	A	0,99886	2021-04-21	United States
N_203_K	N	203	SRR14428849	28881	G	A	1	2021-04-21	United States
N_204_R	N	204	SRR14428849	28883	G	C	0,998534	2021-04-21	United States
N_235_F	N	235	SRR14428849	28977	C	T	0,996809	2021-04-21	United States
ORF1ab_913_D	ORF1ab	913	SRR14428850	3004	G	T	0,998344	2021-04-21	United States
ORF1ab_1001_I	ORF1ab	1001	SRR14428850	3267	C	T	0,998628	2021-04-21	United States
ORF1ab_1708_D	ORF1ab	1708	SRR14428850	5388	C	A	0,999324	2021-04-21	United States
ORF1ab_3674_NA	ORF1ab	3674	SRR14428850	11287	G	-TCTGGTTTT	0,808801	2021-04-21	United States
ORF1ab_218_L	ORF1ab	218	SRR14428850	14120	C	T	0,999787	2021-04-21	United States
ORF1ab_314_L	ORF1ab	314	SRR14428850	14408	C	T	0,999693	2021-04-21	United States
ORF1ab_2663_NA	ORF1ab	2663	SRR14428850	21456	A	+G	0,066343	2021-04-21	United States
S_68_NA	S	68	SRR14428850	21764	A	-TACATG	0,828502	2021-04-21	United States
S_143_NA	S	143	SRR14428850	21990	T	-TTA	0,933535	2021-04-21	United States
S_501_Y	S	501	SRR14428850	23063	A	T	1	2021-04-21	United States
S_570_D	S	570	SRR14428850	23271	C	A	0,999322	2021-04-21	United States
S_614_G	S	614	SRR14428850	23403	A	G	0,999389	2021-04-21	United States
S_681_H	S	681	SRR14428850	23604	C	A	1	2021-04-21	United States
S_716_I	S	716	SRR14428850	23709	C	T	0,999333	2021-04-21	United States
S_982_A	S	982	SRR14428850	24506	T	G	0,999155	2021-04-21	United States
S_1084_Y	S	1084	SRR14428850	24812	G	T	0,99924	2021-04-21	United States
S_1118_H	S	1118	SRR14428850	24914	G	C	0,999866	2021-04-21	United States
ORF3a_57_H	ORF3a	57	SRR14428850	25563	G	C	0,999444	2021-04-21	United States
ORF3a_240_S	ORF3a	240	SRR14428850	26110	C	T	0,998679	2021-04-21	United States
ORF7a_89_I	ORF7a	89	SRR14428850	27659	G	T	1	2021-04-21	United States
ORF8_27_*	ORF8	27	SRR14428850	27972	C	T	1	2021-04-21	United States
ORF8_52_I	ORF8	52	SRR14428850	28048	G	T	1	2021-04-21	United States
ORF8_68_*	ORF8	68	SRR14428850	28095	A	T	0,796562	2021-04-21	United States
ORF8_73_C	ORF8	73	SRR14428850	28111	A	G	0,999333	2021-04-21	United States
N_3_H	N	3	SRR14428850	28280	G	C	1	2021-04-21	United States
N_3_V	N	3	SRR14428850	28281	A	T	1	2021-04-21	United States
N_3_E	N	3	SRR14428850	28282	T	A	0,998914	2021-04-21	United States
N_203_K	N	203	SRR14428850	28881	G	A	1	2021-04-21	United States
N_204_R	N	204	SRR14428850	28883	G	C	0,99793	2021-04-21	United States
N_235_F	N	235	SRR14428850	28977	C	T	0,998246	2021-04-21	United States
ORF1ab_265_I	ORF1ab	265	SRR14428851	1059	C	T	0,999471	2021-04-19	United States
ORF1ab_552_F	ORF1ab	552	SRR14428851	1919	C	T	0,999631	2021-04-19	United States
ORF1ab_1428_E	ORF1ab	1428	SRR14428851	4547	A	G	0,99905	2021-04-19	United States
ORF1ab_3255_I	ORF1ab	3255	SRR14428851	10029	C	T	0,998873	2021-04-19	United States
ORF1ab_3750_I	ORF1ab	3750	SRR14428851	11514	C	T	0,999846	2021-04-19	United States
ORF1ab_314_L	ORF1ab	314	SRR14428851	14408	C	T	0,999059	2021-04-19	United States
ORF1ab_970_S	ORF1ab	970	SRR14428851	16375	C	T	0,998567	2021-04-19	United States
ORF1ab_1184_D	ORF1ab	1184	SRR14428851	17019	G	T	0,998205	2021-04-19	United States
ORF1ab_2523_F	ORF1ab	2523	SRR14428851	21034	C	T	0,0535593	2021-04-19	United States
S_494_P	S	494	SRR14428851	23042	T	C	0,99933	2021-04-19	United States
S_614_G	S	614	SRR14428851	23403	A	G	0,999402	2021-04-19	United States
S_681_H	S	681	SRR14428851	23604	C	A	0,999714	2021-04-19	United States
S_716_I	S	716	SRR14428851	23709	C	T	1	2021-04-19	United States
ORF3a_57_H	ORF3a	57	SRR14428851	25563	G	T	1	2021-04-19	United States
M_82_T	M	82	SRR14428851	26767	T	C	0,99975	2021-04-19	United States
ORF7a_24_F	ORF7a	24	SRR14428851	27463	G	T	0,997648	2021-04-19	United States
N_205_I	N	205	SRR14428851	28887	C	T	1	2021-04-19	United States
ORF1ab_1188_L	ORF1ab	1188	SRR14428853	3828	C	T	0,991919	2021-04-21	United States
ORF1ab_1795_Q	ORF1ab	1795	SRR14428853	5648	A	C	0,999208	2021-04-21	United States
ORF1ab_2941_S	ORF1ab	2941	SRR14428853	9086	G	A	0,996616	2021-04-21	United States
ORF1ab_3606_NA	ORF1ab	3606	SRR14428853	11082	T	-G	0,148594	2021-04-21	United States
ORF1ab_3606_F	ORF1ab	3606	SRR14428853	11083	G	T	0,998403	2021-04-21	United States
ORF1ab_3674_NA	ORF1ab	3674	SRR14428853	11287	G	-TCTGGTTTT	0,798742	2021-04-21	United States
ORF1ab_3677_L	ORF1ab	3677	SRR14428853	11296	T	G	0,992188	2021-04-21	United States
ORF1ab_314_L	ORF1ab	314	SRR14428853	14408	C	T	0,999707	2021-04-21	United States
ORF1ab_1219_S	ORF1ab	1219	SRR14428853	17122	G	T	0,999113	2021-04-21	United States
ORF1ab_1264_D	ORF1ab	1264	SRR14428853	17259	G	T	0,999132	2021-04-21	United States
ORF1ab_2663_NA	ORF1ab	2663	SRR14428853	21456	A	+G	0,0673575	2021-04-21	United States
S_18_F	S	18	SRR14428853	21614	C	T	1	2021-04-21	United States
S_20_N	S	20	SRR14428853	21621	C	A	1	2021-04-21	United States
S_26_S	S	26	SRR14428853	21638	C	T	1	2021-04-21	United States
S_138_Y	S	138	SRR14428853	21974	G	T	0,986945	2021-04-21	United States
S_309_Q	S	309	SRR14428853	22487	G	C	0,999283	2021-04-21	United States
S_417_T	S	417	SRR14428853	22812	A	C	0,994379	2021-04-21	United States
S_614_G	S	614	SRR14428853	23403	A	G	1	2021-04-21	United States
S_655_Y	S	655	SRR14428853	23525	C	T	0,994563	2021-04-21	United States
S_1027_I	S	1027	SRR14428853	24642	C	T	0,998814	2021-04-21	United States
S_1176_F	S	1176	SRR14428853	25088	G	T	0,9979	2021-04-21	United States
ORF3a_57_H	ORF3a	57	SRR14428853	25563	G	T	0,999134	2021-04-21	United States
ORF3a_253_P	ORF3a	253	SRR14428853	26149	T	C	0,999511	2021-04-21	United States
ORF8_92_K	ORF8	92	SRR14428853	28167	G	A	0,99937	2021-04-21	United States
N_80_R	N	80	SRR14428853	28512	C	G	0,999529	2021-04-21	United States
N_202_C	N	202	SRR14428853	28877	A	T	1	2021-04-21	United States
N_202_T	N	202	SRR14428853	28878	G	C	0,998233	2021-04-21	United States
N_203_K	N	203	SRR14428853	28881	G	A	1	2021-04-21	United States
N_204_R	N	204	SRR14428853	28883	G	C	1	2021-04-21	United States
ORF1ab_620_F	ORF1ab	620	SRR14428854	2123	G	T	0,999696	2021-04-21	United States
ORF1ab_1188_L	ORF1ab	1188	SRR14428854	3828	C	T	0,989751	2021-04-21	United States
ORF1ab_1795_Q	ORF1ab	1795	SRR14428854	5648	A	C	0,998973	2021-04-21	United States
ORF1ab_3674_NA	ORF1ab	3674	SRR14428854	11287	G	-TCTGGTTTT	0,80193	2021-04-21	United States
ORF1ab_314_L	ORF1ab	314	SRR14428854	14408	C	T	0,999411	2021-04-21	United States
ORF1ab_1264_D	ORF1ab	1264	SRR14428854	17259	G	T	0,998967	2021-04-21	United States
ORF1ab_2663_NA	ORF1ab	2663	SRR14428854	21456	A	+G	0,0631868	2021-04-21	United States
S_18_F	S	18	SRR14428854	21614	C	T	1	2021-04-21	United States
S_20_N	S	20	SRR14428854	21621	C	A	1	2021-04-21	United States
S_26_S	S	26	SRR14428854	21638	C	T	1	2021-04-21	United States
S_138_Y	S	138	SRR14428854	21974	G	T	0,982183	2021-04-21	United States
S_417_T	S	417	SRR14428854	22812	A	C	0,998447	2021-04-21	United States
S_427_N	S	427	SRR14428854	22841	G	A	0,999793	2021-04-21	United States
S_614_G	S	614	SRR14428854	23403	A	G	0,99891	2021-04-21	United States
S_655_Y	S	655	SRR14428854	23525	C	T	0,998363	2021-04-21	United States
S_1027_I	S	1027	SRR14428854	24642	C	T	0,997765	2021-04-21	United States
S_1176_F	S	1176	SRR14428854	25088	G	T	0,999431	2021-04-21	United States
ORF3a_12_I	ORF3a	12	SRR14428854	25427	C	T	0,999467	2021-04-21	United States
ORF3a_21_N	ORF3a	21	SRR14428854	25455	G	T	0,999442	2021-04-21	United States
ORF3a_253_P	ORF3a	253	SRR14428854	26149	T	C	0,998387	2021-04-21	United States
ORF8_92_K	ORF8	92	SRR14428854	28167	G	A	0,99917	2021-04-21	United States
N_80_R	N	80	SRR14428854	28512	C	G	0,999657	2021-04-21	United States
N_202_C	N	202	SRR14428854	28877	A	T	1	2021-04-21	United States
N_202_T	N	202	SRR14428854	28878	G	C	1	2021-04-21	United States
N_203_K	N	203	SRR14428854	28881	G	A	1	2021-04-21	United States
N_204_R	N	204	SRR14428854	28883	G	C	1	2021-04-21	United States
ORF1ab_296_L	ORF1ab	296	SRR14428855	1151	T	C	0,0681036	2021-04-21	United States
ORF1ab_415_V	ORF1ab	415	SRR14428855	1509	G	T	0,0697115	2021-04-21	United States
ORF1ab_1001_I	ORF1ab	1001	SRR14428855	3267	C	T	0,9989	2021-04-21	United States
ORF1ab_1601_E	ORF1ab	1601	SRR14428855	5067	G	A	0,0819672	2021-04-21	United States
ORF1ab_1618_Y	ORF1ab	1618	SRR14428855	5118	T	A	0,0616438	2021-04-21	United States
ORF1ab_1618_L	ORF1ab	1618	SRR14428855	5119	T	A	0,0604027	2021-04-21	United States
ORF1ab_1619_N	ORF1ab	1619	SRR14428855	5120	T	A	0,0584416	2021-04-21	United States
ORF1ab_1708_D	ORF1ab	1708	SRR14428855	5388	C	A	0,999181	2021-04-21	United States
ORF1ab_2092_P	ORF1ab	2092	SRR14428855	6540	A	C	0,180804	2021-04-21	United States
ORF1ab_2454_NA	ORF1ab	2454	SRR14428855	7625	A	-ATT	0,225335	2021-04-21	United States
ORF1ab_3038_NA	ORF1ab	3038	SRR14428855	9377	A	+T	0,265842	2021-04-21	United States
ORF1ab_3383_C	ORF1ab	3383	SRR14428855	10412	G	T	0,0934211	2021-04-21	United States
ORF1ab_3398_NA	ORF1ab	3398	SRR14428855	10458	C	-TA	0,0632306	2021-04-21	United States
ORF1ab_3674_NA	ORF1ab	3674	SRR14428855	11287	G	-TCTGGTTTT	0,815199	2021-04-21	United States
ORF1ab_3758_V	ORF1ab	3758	SRR14428855	11537	A	G	0,132741	2021-04-21	United States
ORF1ab_3812_NA	ORF1ab	3812	SRR14428855	11699	G	-ATTACTT	0,119632	2021-04-21	United States
ORF1ab_4075_S	ORF1ab	4075	SRR14428855	12488	C	T	0,0646323	2021-04-21	United States
ORF1ab_4176_NA	ORF1ab	4176	SRR14428855	12792	A	-G	0,0566807	2021-04-21	United States
ORF1ab_35_V	ORF1ab	35	SRR14428855	13571	G	T	0,0720379	2021-04-21	United States
ORF1ab_314_L	ORF1ab	314	SRR14428855	14408	C	T	0,999583	2021-04-21	United States
ORF1ab_522_NA	ORF1ab	522	SRR14428855	15032	C	-A	0,196382	2021-04-21	United States
ORF1ab_674_NA	ORF1ab	674	SRR14428855	15489	A	-G	0,0660981	2021-04-21	United States
ORF1ab_1001_S	ORF1ab	1001	SRR14428855	16468	C	T	1	2021-04-21	United States
ORF1ab_1383_R	ORF1ab	1383	SRR14428855	17615	A	G	0,997599	2021-04-21	United States
ORF1ab_1591_NA	ORF1ab	1591	SRR14428855	18240	T	-G	0,0563832	2021-04-21	United States
ORF1ab_1638_NA	ORF1ab	1638	SRR14428855	18379	G	-GT	0,073494	2021-04-21	United States
ORF1ab_1677_I	ORF1ab	1677	SRR14428855	18498	G	T	1	2021-04-21	United States
ORF1ab_2663_NA	ORF1ab	2663	SRR14428855	21456	A	+G	0,0521739	2021-04-21	United States
S_68_NA	S	68	SRR14428855	21764	A	-TACATG	0,877698	2021-04-21	United States
S_143_NA	S	143	SRR14428855	21990	T	-TTA	0,882759	2021-04-21	United States
S_267_M	S	267	SRR14428855	22361	G	A	0,0879436	2021-04-21	United States
S_336_S	S	336	SRR14428855	22569	G	C	0,11924	2021-04-21	United States
S_405_Y	S	405	SRR14428855	22775	G	T	0,0501761	2021-04-21	United States
S_501_Y	S	501	SRR14428855	23063	A	T	0,999225	2021-04-21	United States
S_570_D	S	570	SRR14428855	23271	C	A	0,999065	2021-04-21	United States
S_614_G	S	614	SRR14428855	23403	A	G	0,999638	2021-04-21	United States
S_681_H	S	681	SRR14428855	23604	C	A	1	2021-04-21	United States
S_701_NA	S	701	SRR14428855	23665	A	-G	0,0534333	2021-04-21	United States
S_716_I	S	716	SRR14428855	23709	C	T	0,999736	2021-04-21	United States
S_982_A	S	982	SRR14428855	24506	T	G	0,999683	2021-04-21	United States
S_1045_T	S	1045	SRR14428855	24696	A	C	0,053664	2021-04-21	United States
S_1118_H	S	1118	SRR14428855	24914	G	C	0,999628	2021-04-21	United States
S_1166_V	S	1166	SRR14428855	25058	T	G	0,077266	2021-04-21	United States
ORF3a_127_F	ORF3a	127	SRR14428855	25771	C	T	1	2021-04-21	United States
ORF7a_28_I	ORF7a	28	SRR14428855	27476	C	T	0,999653	2021-04-21	United States
ORF7a_73_Y	ORF7a	73	SRR14428855	27610	C	T	1	2021-04-21	United States
ORF7a_87_I	ORF7a	87	SRR14428855	27652	T	A	0,0679612	2021-04-21	United States
ORF8_27_*	ORF8	27	SRR14428855	27972	C	T	1	2021-04-21	United States
ORF8_52_I	ORF8	52	SRR14428855	28048	G	T	1	2021-04-21	United States
ORF8_73_C	ORF8	73	SRR14428855	28111	A	G	0,999458	2021-04-21	United States
N_3_H	N	3	SRR14428855	28280	G	C	0,999722	2021-04-21	United States
N_3_V	N	3	SRR14428855	28281	A	T	0,998749	2021-04-21	United States
N_3_E	N	3	SRR14428855	28282	T	A	0,999723	2021-04-21	United States
N_203_K	N	203	SRR14428855	28881	G	A	1	2021-04-21	United States
N_204_R	N	204	SRR14428855	28883	G	C	1	2021-04-21	United States
N_235_F	N	235	SRR14428855	28977	C	T	0,995918	2021-04-21	United States
ORF1ab_944_L	ORF1ab	944	SRR14428856	3096	C	T	0,0955285	2021-04-21	United States
ORF1ab_1001_I	ORF1ab	1001	SRR14428856	3267	C	T	0,999345	2021-04-21	United States
ORF1ab_1708_D	ORF1ab	1708	SRR14428856	5388	C	A	0,9991	2021-04-21	United States
ORF1ab_2780_L	ORF1ab	2780	SRR14428856	8603	T	C	0,99687	2021-04-21	United States
ORF1ab_3674_NA	ORF1ab	3674	SRR14428856	11287	G	-TCTGGTTTT	0,797324	2021-04-21	United States
ORF1ab_314_L	ORF1ab	314	SRR14428856	14408	C	T	1	2021-04-21	United States
ORF1ab_1383_R	ORF1ab	1383	SRR14428856	17615	A	G	0,997483	2021-04-21	United States
ORF1ab_1582_I	ORF1ab	1582	SRR14428856	18213	G	T	0,999672	2021-04-21	United States
ORF1ab_2232_*	ORF1ab	2232	SRR14428856	20161	A	T	0,0591716	2021-04-21	United States
ORF1ab_2663_NA	ORF1ab	2663	SRR14428856	21456	A	+G	0,0564202	2021-04-21	United States
S_68_NA	S	68	SRR14428856	21764	A	-TACATG	0,879699	2021-04-21	United States
S_143_NA	S	143	SRR14428856	21990	T	-TTA	0,918398	2021-04-21	United States
S_501_Y	S	501	SRR14428856	23063	A	T	1	2021-04-21	United States
S_570_D	S	570	SRR14428856	23271	C	A	0,999595	2021-04-21	United States
S_614_G	S	614	SRR14428856	23403	A	G	0,999671	2021-04-21	United States
S_681_H	S	681	SRR14428856	23604	C	A	1	2021-04-21	United States
S_716_I	S	716	SRR14428856	23709	C	T	0,999724	2021-04-21	United States
S_982_A	S	982	SRR14428856	24506	T	G	0,999773	2021-04-21	United States
S_1118_H	S	1118	SRR14428856	24914	G	C	0,999553	2021-04-21	United States
ORF3a_15_F	ORF3a	15	SRR14428856	25437	G	T	0,999716	2021-04-21	United States
ORF8_27_*	ORF8	27	SRR14428856	27972	C	T	1	2021-04-21	United States
ORF8_52_I	ORF8	52	SRR14428856	28048	G	T	1	2021-04-21	United States
ORF8_73_C	ORF8	73	SRR14428856	28111	A	G	0,999155	2021-04-21	United States
N_3_H	N	3	SRR14428856	28280	G	C	0,999354	2021-04-21	United States
N_3_V	N	3	SRR14428856	28281	A	T	0,998837	2021-04-21	United States
N_3_E	N	3	SRR14428856	28282	T	A	0,999483	2021-04-21	United States
N_203_K	N	203	SRR14428856	28881	G	A	1	2021-04-21	United States
N_204_R	N	204	SRR14428856	28883	G	C	0,998236	2021-04-21	United States
N_235_F	N	235	SRR14428856	28977	C	T	0,998505	2021-04-21	United States
ORF1ab_922_Y	ORF1ab	922	SRR14428858	3030	G	A	1	2021-04-22	United States
ORF1ab_1188_L	ORF1ab	1188	SRR14428858	3828	C	T	0,997514	2021-04-22	United States
ORF1ab_1795_Q	ORF1ab	1795	SRR14428858	5648	A	C	0,998858	2021-04-22	United States
ORF1ab_2941_S	ORF1ab	2941	SRR14428858	9086	G	A	1	2021-04-22	United States
ORF1ab_3674_NA	ORF1ab	3674	SRR14428858	11287	G	-TCTGGTTTT	0,792227	2021-04-22	United States
ORF1ab_3677_L	ORF1ab	3677	SRR14428858	11296	T	G	1	2021-04-22	United States
ORF1ab_314_L	ORF1ab	314	SRR14428858	14408	C	T	0,999477	2021-04-22	United States
ORF1ab_1219_S	ORF1ab	1219	SRR14428858	17122	G	T	0,999039	2021-04-22	United States
ORF1ab_1264_D	ORF1ab	1264	SRR14428858	17259	G	T	0,999367	2021-04-22	United States
ORF1ab_1491_V	ORF1ab	1491	SRR14428858	17939	C	T	0,999555	2021-04-22	United States
S_18_F	S	18	SRR14428858	21614	C	T	0,996933	2021-04-22	United States
S_20_N	S	20	SRR14428858	21621	C	A	0,997033	2021-04-22	United States
S_26_S	S	26	SRR14428858	21638	C	T	1	2021-04-22	United States
S_138_Y	S	138	SRR14428858	21974	G	T	0,991632	2021-04-22	United States
S_417_T	S	417	SRR14428858	22812	A	C	0,998503	2021-04-22	United States
S_614_G	S	614	SRR14428858	23403	A	G	0,998835	2021-04-22	United States
S_655_Y	S	655	SRR14428858	23525	C	T	0,993766	2021-04-22	United States
S_1027_I	S	1027	SRR14428858	24642	C	T	0,997999	2021-04-22	United States
S_1176_F	S	1176	SRR14428858	25088	G	T	1	2021-04-22	United States
ORF3a_57_H	ORF3a	57	SRR14428858	25563	G	T	0,999379	2021-04-22	United States
ORF3a_253_P	ORF3a	253	SRR14428858	26149	T	C	0,996536	2021-04-22	United States
ORF8_92_K	ORF8	92	SRR14428858	28167	G	A	0,998843	2021-04-22	United States
N_80_R	N	80	SRR14428858	28512	C	G	1	2021-04-22	United States
N_202_C	N	202	SRR14428858	28877	A	T	0,998677	2021-04-22	United States
N_202_T	N	202	SRR14428858	28878	G	C	0,998675	2021-04-22	United States
N_203_K	N	203	SRR14428858	28881	G	A	1	2021-04-22	United States
N_204_R	N	204	SRR14428858	28883	G	C	1	2021-04-22	United States
ORF1ab_1073_V	ORF1ab	1073	SRR14428859	3483	G	T	0,998682	2021-04-21	United States
ORF1ab_1188_L	ORF1ab	1188	SRR14428859	3828	C	T	0,990826	2021-04-21	United States
ORF1ab_1795_Q	ORF1ab	1795	SRR14428859	5648	A	C	0,999205	2021-04-21	United States
ORF1ab_3674_NA	ORF1ab	3674	SRR14428859	11287	G	-TCTGGTTTT	0,77088	2021-04-21	United States
ORF1ab_3677_L	ORF1ab	3677	SRR14428859	11296	T	G	1	2021-04-21	United States
ORF1ab_314_L	ORF1ab	314	SRR14428859	14408	C	T	0,998631	2021-04-21	United States
ORF1ab_1264_D	ORF1ab	1264	SRR14428859	17259	G	T	0,999655	2021-04-21	United States
ORF1ab_2178_F	ORF1ab	2178	SRR14428859	19999	G	T	0,992806	2021-04-21	United States
ORF1ab_2663_NA	ORF1ab	2663	SRR14428859	21456	A	+G	0,0577428	2021-04-21	United States
S_18_F	S	18	SRR14428859	21614	C	T	1	2021-04-21	United States
S_20_N	S	20	SRR14428859	21621	C	A	1	2021-04-21	United States
S_26_S	S	26	SRR14428859	21638	C	T	1	2021-04-21	United States
S_138_Y	S	138	SRR14428859	21974	G	T	0,990698	2021-04-21	United States
S_417_T	S	417	SRR14428859	22812	A	C	0,996853	2021-04-21	United States
S_614_G	S	614	SRR14428859	23403	A	G	1	2021-04-21	United States
S_655_Y	S	655	SRR14428859	23525	C	T	0,994014	2021-04-21	United States
S_1027_I	S	1027	SRR14428859	24642	C	T	0,999801	2021-04-21	United States
S_1176_F	S	1176	SRR14428859	25088	G	T	0,999009	2021-04-21	United States
ORF3a_229_I	ORF3a	229	SRR14428859	26078	C	T	1	2021-04-21	United States
ORF3a_253_P	ORF3a	253	SRR14428859	26149	T	C	0,998494	2021-04-21	United States
ORF8_92_K	ORF8	92	SRR14428859	28167	G	A	0,999428	2021-04-21	United States
N_80_R	N	80	SRR14428859	28512	C	G	1	2021-04-21	United States
N_202_C	N	202	SRR14428859	28877	A	T	1	2021-04-21	United States
N_202_T	N	202	SRR14428859	28878	G	C	1	2021-04-21	United States
N_203_K	N	203	SRR14428859	28881	G	A	1	2021-04-21	United States
N_204_R	N	204	SRR14428859	28883	G	C	1	2021-04-21	United States
N_398_V	N	398	SRR14428859	29466	C	T	0,999567	2021-04-21	United States
ORF10_10_Q	ORF10	10	SRR14428859	29586	C	A	0,120284	2021-04-21	United States
ORF1ab_891_I	ORF1ab	891	SRR14428861	2937	C	T	1	2021-04-22	United States
ORF1ab_1188_L	ORF1ab	1188	SRR14428861	3828	C	T	0,995428	2021-04-22	United States
ORF1ab_1785_T	ORF1ab	1785	SRR14428861	5619	T	C	0,0820986	2021-04-22	United States
ORF1ab_1795_Q	ORF1ab	1795	SRR14428861	5648	A	C	0,999263	2021-04-22	United States
ORF1ab_3573_R	ORF1ab	3573	SRR14428861	10983	A	G	1	2021-04-22	United States
ORF1ab_3674_NA	ORF1ab	3674	SRR14428861	11287	G	-TCTGGTTTT	0,792854	2021-04-22	United States
ORF1ab_3677_L	ORF1ab	3677	SRR14428861	11296	T	G	0,968	2021-04-22	United States
ORF1ab_314_L	ORF1ab	314	SRR14428861	14408	C	T	0,99859	2021-04-22	United States
ORF1ab_1264_D	ORF1ab	1264	SRR14428861	17259	G	T	0,999377	2021-04-22	United States
ORF1ab_2663_NA	ORF1ab	2663	SRR14428861	21456	A	+G	0,054321	2021-04-22	United States
S_18_F	S	18	SRR14428861	21614	C	T	1	2021-04-22	United States
S_20_N	S	20	SRR14428861	21621	C	A	1	2021-04-22	United States
S_26_S	S	26	SRR14428861	21638	C	T	1	2021-04-22	United States
S_138_Y	S	138	SRR14428861	21974	G	T	0,968974	2021-04-22	United States
S_417_T	S	417	SRR14428861	22812	A	C	0,999008	2021-04-22	United States
S_614_G	S	614	SRR14428861	23403	A	G	0,999173	2021-04-22	United States
S_655_Y	S	655	SRR14428861	23525	C	T	0,994472	2021-04-22	United States
S_1027_I	S	1027	SRR14428861	24642	C	T	0,999154	2021-04-22	United States
S_1176_F	S	1176	SRR14428861	25088	G	T	0,998739	2021-04-22	United States
ORF3a_85_F	ORF3a	85	SRR14428861	25647	G	T	0,0654779	2021-04-22	United States
ORF3a_172_V	ORF3a	172	SRR14428861	25907	G	T	0,965195	2021-04-22	United States
ORF3a_253_P	ORF3a	253	SRR14428861	26149	T	C	1	2021-04-22	United States
ORF8_92_K	ORF8	92	SRR14428861	28167	G	A	0,999734	2021-04-22	United States
N_80_R	N	80	SRR14428861	28512	C	G	0,999546	2021-04-22	United States
N_202_C	N	202	SRR14428861	28877	A	T	0,995246	2021-04-22	United States
N_202_T	N	202	SRR14428861	28878	G	C	1	2021-04-22	United States
N_203_K	N	203	SRR14428861	28881	G	A	1	2021-04-22	United States
N_204_R	N	204	SRR14428861	28883	G	C	0,995238	2021-04-22	United States
ORF1ab_265_I	ORF1ab	265	SRR14428862	1059	C	T	0,999597	2021-04-19	United States
ORF1ab_1432_V	ORF1ab	1432	SRR14428862	4560	C	T	0,999556	2021-04-19	United States
ORF1ab_2952_I	ORF1ab	2952	SRR14428862	9120	C	T	0,998908	2021-04-19	United States
ORF1ab_3202_M	ORF1ab	3202	SRR14428862	9870	C	T	1	2021-04-19	United States
ORF1ab_3580_Q	ORF1ab	3580	SRR14428862	11005	C	A	0,995277	2021-04-19	United States
ORF1ab_4197_S	ORF1ab	4197	SRR14428862	12854	C	T	0,999519	2021-04-19	United States
ORF1ab_4398_L	ORF1ab	4398	SRR14428862	13458	C	T	0,999239	2021-04-19	United States
ORF1ab_314_L	ORF1ab	314	SRR14428862	14408	C	T	0,999343	2021-04-19	United States
ORF1ab_1099_F	ORF1ab	1099	SRR14428862	16762	C	T	1	2021-04-19	United States
ORF1ab_2663_NA	ORF1ab	2663	SRR14428862	21456	A	+G	0,055814	2021-04-19	United States
S_494_P	S	494	SRR14428862	23042	T	C	1	2021-04-19	United States
S_501_Y	S	501	SRR14428862	23063	A	T	0,997775	2021-04-19	United States
S_614_G	S	614	SRR14428862	23403	A	G	0,999803	2021-04-19	United States
S_681_H	S	681	SRR14428862	23604	C	A	1	2021-04-19	United States
S_1111_K	S	1111	SRR14428862	24893	G	A	0,999442	2021-04-19	United States
ORF3a_57_H	ORF3a	57	SRR14428862	25563	G	T	0,999615	2021-04-19	United States
ORF3a_128_L	ORF3a	128	SRR14428862	25775	G	T	1	2021-04-19	United States
ORF3a_255_NA	ORF3a	255	SRR14428862	26157	T	-GTTA	0,0522599	2021-04-19	United States
N_161_F	N	161	SRR14428862	28754	C	T	1	2021-04-19	United States
N_234_I	N	234	SRR14428862	28975	G	A	1	2021-04-19	United States
ORF1ab_913_D	ORF1ab	913	SRR14428863	3004	G	T	0,999238	2021-04-21	United States
ORF1ab_1001_I	ORF1ab	1001	SRR14428863	3267	C	T	0,999697	2021-04-21	United States
ORF1ab_1708_D	ORF1ab	1708	SRR14428863	5388	C	A	0,999159	2021-04-21	United States
ORF1ab_3220_V	ORF1ab	3220	SRR14428863	9924	C	T	0,277369	2021-04-21	United States
ORF1ab_3674_NA	ORF1ab	3674	SRR14428863	11287	G	-TCTGGTTTT	0,776725	2021-04-21	United States
ORF1ab_218_L	ORF1ab	218	SRR14428863	14120	C	T	0,999401	2021-04-21	United States
ORF1ab_314_L	ORF1ab	314	SRR14428863	14408	C	T	0,996434	2021-04-21	United States
ORF1ab_2663_NA	ORF1ab	2663	SRR14428863	21456	A	+G	0,0565553	2021-04-21	United States
S_68_NA	S	68	SRR14428863	21764	A	-TACATG	0,891429	2021-04-21	United States
S_143_NA	S	143	SRR14428863	21990	T	-TTA	0,924675	2021-04-21	United States
S_501_Y	S	501	SRR14428863	23063	A	T	1	2021-04-21	United States
S_570_D	S	570	SRR14428863	23271	C	A	0,999383	2021-04-21	United States
S_614_G	S	614	SRR14428863	23403	A	G	0,998893	2021-04-21	United States
S_681_H	S	681	SRR14428863	23604	C	A	0,999484	2021-04-21	United States
S_716_I	S	716	SRR14428863	23709	C	T	0,999373	2021-04-21	United States
S_982_A	S	982	SRR14428863	24506	T	G	1	2021-04-21	United States
S_1118_H	S	1118	SRR14428863	24914	G	C	0,99924	2021-04-21	United States
ORF3a_266_*	ORF3a	266	SRR14428863	26188	G	T	0,999368	2021-04-21	United States
ORF6_59_D	ORF6	59	SRR14428863	27378	G	T	0,997135	2021-04-21	United States
ORF7a_84_L	ORF7a	84	SRR14428863	27644	C	T	0,999006	2021-04-21	United States
ORF8_27_*	ORF8	27	SRR14428863	27972	C	T	0,994374	2021-04-21	United States
ORF8_41_V	ORF8	41	SRR14428863	28014	T	G	0,998597	2021-04-21	United States
ORF8_52_I	ORF8	52	SRR14428863	28048	G	T	1	2021-04-21	United States
ORF8_68_*	ORF8	68	SRR14428863	28095	A	T	0,729834	2021-04-21	United States
ORF8_73_C	ORF8	73	SRR14428863	28111	A	G	0,99953	2021-04-21	United States
N_3_H	N	3	SRR14428863	28280	G	C	0,999607	2021-04-21	United States
N_3_V	N	3	SRR14428863	28281	A	T	0,999607	2021-04-21	United States
N_3_E	N	3	SRR14428863	28282	T	A	0,998825	2021-04-21	United States
N_203_K	N	203	SRR14428863	28881	G	A	0,998208	2021-04-21	United States
N_204_R	N	204	SRR14428863	28883	G	C	1	2021-04-21	United States
N_235_F	N	235	SRR14428863	28977	C	T	0,994573	2021-04-21	United States
ORF1ab_1001_I	ORF1ab	1001	SRR14428864	3267	C	T	0,998162	2021-04-21	United States
ORF1ab_1708_D	ORF1ab	1708	SRR14428864	5388	C	A	0,997783	2021-04-21	United States
ORF1ab_3674_NA	ORF1ab	3674	SRR14428864	11287	G	-TCTGGTTTT	0,808966	2021-04-21	United States
ORF1ab_218_L	ORF1ab	218	SRR14428864	14120	C	T	0,999182	2021-04-21	United States
ORF1ab_314_L	ORF1ab	314	SRR14428864	14408	C	T	1	2021-04-21	United States
ORF1ab_2663_NA	ORF1ab	2663	SRR14428864	21456	A	+G	0,0673575	2021-04-21	United States
S_68_NA	S	68	SRR14428864	21764	A	-TACATG	0,875	2021-04-21	United States
S_143_NA	S	143	SRR14428864	21990	T	-TTA	0,910714	2021-04-21	United States
S_501_Y	S	501	SRR14428864	23063	A	T	0,999077	2021-04-21	United States
S_570_D	S	570	SRR14428864	23271	C	A	0,999751	2021-04-21	United States
S_614_G	S	614	SRR14428864	23403	A	G	1	2021-04-21	United States
S_681_H	S	681	SRR14428864	23604	C	A	1	2021-04-21	United States
S_716_I	S	716	SRR14428864	23709	C	T	1	2021-04-21	United States
S_982_A	S	982	SRR14428864	24506	T	G	0,999272	2021-04-21	United States
S_1118_H	S	1118	SRR14428864	24914	G	C	1	2021-04-21	United States
ORF8_27_*	ORF8	27	SRR14428864	27972	C	T	0,997664	2021-04-21	United States
ORF8_52_I	ORF8	52	SRR14428864	28048	G	T	1	2021-04-21	United States
ORF8_61_F	ORF8	61	SRR14428864	28075	G	T	1	2021-04-21	United States
ORF8_68_*	ORF8	68	SRR14428864	28095	A	T	0,81639	2021-04-21	United States
ORF8_73_C	ORF8	73	SRR14428864	28111	A	G	0,999695	2021-04-21	United States
N_3_H	N	3	SRR14428864	28280	G	C	1	2021-04-21	United States
N_3_V	N	3	SRR14428864	28281	A	T	0,999715	2021-04-21	United States
N_3_E	N	3	SRR14428864	28282	T	A	0,999431	2021-04-21	United States
N_203_K	N	203	SRR14428864	28881	G	A	1	2021-04-21	United States
N_204_R	N	204	SRR14428864	28883	G	C	1	2021-04-21	United States
N_235_F	N	235	SRR14428864	28977	C	T	1	2021-04-21	United States
N_362_I	N	362	SRR14428864	29358	C	T	0,999527	2021-04-21	United States
ORF1ab_243_K	ORF1ab	243	SRR14428865	992	G	A	0,237682	2021-04-21	United States
ORF1ab_785_V	ORF1ab	785	SRR14428865	2618	A	G	1	2021-04-21	United States
ORF1ab_1188_L	ORF1ab	1188	SRR14428865	3828	C	T	0,988198	2021-04-21	United States
ORF1ab_1795_Q	ORF1ab	1795	SRR14428865	5648	A	C	0,999159	2021-04-21	United States
ORF1ab_3449_F	ORF1ab	3449	SRR14428865	10610	G	T	0,997938	2021-04-21	United States
ORF1ab_3674_NA	ORF1ab	3674	SRR14428865	11287	G	-TCTGGTTTT	0,782518	2021-04-21	United States
ORF1ab_3677_L	ORF1ab	3677	SRR14428865	11296	T	G	1	2021-04-21	United States
ORF1ab_314_L	ORF1ab	314	SRR14428865	14408	C	T	0,998331	2021-04-21	United States
ORF1ab_1264_D	ORF1ab	1264	SRR14428865	17259	G	T	0,999723	2021-04-21	United States
S_18_F	S	18	SRR14428865	21614	C	T	1	2021-04-21	United States
S_20_N	S	20	SRR14428865	21621	C	A	1	2021-04-21	United States
S_26_S	S	26	SRR14428865	21638	C	T	1	2021-04-21	United States
S_138_Y	S	138	SRR14428865	21974	G	T	0,981891	2021-04-21	United States
S_417_T	S	417	SRR14428865	22812	A	C	0,995998	2021-04-21	United States
S_614_G	S	614	SRR14428865	23403	A	G	1	2021-04-21	United States
S_655_Y	S	655	SRR14428865	23525	C	T	0,995829	2021-04-21	United States
S_1027_I	S	1027	SRR14428865	24642	C	T	0,998181	2021-04-21	United States
S_1176_F	S	1176	SRR14428865	25088	G	T	0,99901	2021-04-21	United States
ORF3a_253_P	ORF3a	253	SRR14428865	26149	T	C	1	2021-04-21	United States
M_2_T	M	2	SRR14428865	26526	G	A	0,984505	2021-04-21	United States
M_160_G	M	160	SRR14428865	27001	A	G	0,997342	2021-04-21	United States
ORF8_92_K	ORF8	92	SRR14428865	28167	G	A	0,998976	2021-04-21	United States
N_80_R	N	80	SRR14428865	28512	C	G	1	2021-04-21	United States
N_202_C	N	202	SRR14428865	28877	A	T	1	2021-04-21	United States
N_202_T	N	202	SRR14428865	28878	G	C	1	2021-04-21	United States
N_203_K	N	203	SRR14428865	28881	G	A	1	2021-04-21	United States
N_204_R	N	204	SRR14428865	28883	G	C	1	2021-04-21	United States
ORF1ab_1001_I	ORF1ab	1001	SRR14428866	3267	C	T	0,99968	2021-04-22	United States
ORF1ab_1618_Y	ORF1ab	1618	SRR14428866	5118	T	A	0,0546875	2021-04-22	United States
ORF1ab_1618_L	ORF1ab	1618	SRR14428866	5119	T	A	0,0534351	2021-04-22	United States
ORF1ab_1619_N	ORF1ab	1619	SRR14428866	5120	T	A	0,0546875	2021-04-22	United States
ORF1ab_1708_D	ORF1ab	1708	SRR14428866	5388	C	A	0,998467	2021-04-22	United States
ORF1ab_3674_NA	ORF1ab	3674	SRR14428866	11287	G	-TCTGGTTTT	0,776518	2021-04-22	United States
ORF1ab_218_L	ORF1ab	218	SRR14428866	14120	C	T	1	2021-04-22	United States
ORF1ab_314_L	ORF1ab	314	SRR14428866	14408	C	T	0,997648	2021-04-22	United States
ORF1ab_1432_V	ORF1ab	1432	SRR14428866	17762	C	T	0,992308	2021-04-22	United States
S_68_NA	S	68	SRR14428866	21764	A	-TACATG	0,905172	2021-04-22	United States
S_143_NA	S	143	SRR14428866	21990	T	-TTA	0,930876	2021-04-22	United States
S_501_Y	S	501	SRR14428866	23063	A	T	1	2021-04-22	United States
S_570_D	S	570	SRR14428866	23271	C	A	0,999708	2021-04-22	United States
S_614_G	S	614	SRR14428866	23403	A	G	0,998588	2021-04-22	United States
S_681_H	S	681	SRR14428866	23604	C	A	1	2021-04-22	United States
S_716_I	S	716	SRR14428866	23709	C	T	1	2021-04-22	United States
S_982_A	S	982	SRR14428866	24506	T	G	1	2021-04-22	United States
S_1118_H	S	1118	SRR14428866	24914	G	C	0,999756	2021-04-22	United States
ORF7a_15_F	ORF7a	15	SRR14428866	27437	G	T	1	2021-04-22	United States
ORF8_27_*	ORF8	27	SRR14428866	27972	C	T	0,997925	2021-04-22	United States
ORF8_52_I	ORF8	52	SRR14428866	28048	G	T	1	2021-04-22	United States
ORF8_68_*	ORF8	68	SRR14428866	28095	A	T	0,824056	2021-04-22	United States
ORF8_73_C	ORF8	73	SRR14428866	28111	A	G	0,999595	2021-04-22	United States
N_3_H	N	3	SRR14428866	28280	G	C	0,999262	2021-04-22	United States
N_3_V	N	3	SRR14428866	28281	A	T	0,999258	2021-04-22	United States
N_3_E	N	3	SRR14428866	28282	T	A	0,998889	2021-04-22	United States
N_203_K	N	203	SRR14428866	28881	G	A	1	2021-04-22	United States
N_204_R	N	204	SRR14428866	28883	G	C	1	2021-04-22	United States
N_235_F	N	235	SRR14428866	28977	C	T	0,998374	2021-04-22	United States
ORF1ab_1001_I	ORF1ab	1001	SRR14428869	3267	C	T	0,999192	2021-04-21	United States
ORF1ab_1708_D	ORF1ab	1708	SRR14428869	5388	C	A	0,998622	2021-04-21	United States
ORF1ab_2230_T	ORF1ab	2230	SRR14428869	6954	T	C	0,995215	2021-04-21	United States
ORF1ab_2345_V	ORF1ab	2345	SRR14428869	7299	C	T	0,999173	2021-04-21	United States
ORF1ab_3674_NA	ORF1ab	3674	SRR14428869	11287	G	-TCTGGTTTT	0,793383	2021-04-21	United States
ORF1ab_3677_L	ORF1ab	3677	SRR14428869	11296	T	G	1	2021-04-21	United States
ORF1ab_314_L	ORF1ab	314	SRR14428869	14408	C	T	0,998967	2021-04-21	United States
ORF1ab_2663_NA	ORF1ab	2663	SRR14428869	21456	A	+G	0,0589286	2021-04-21	United States
S_68_NA	S	68	SRR14428869	21764	A	-TACATG	0,880871	2021-04-21	United States
S_143_NA	S	143	SRR14428869	21990	T	-TTA	0,948398	2021-04-21	United States
S_501_Y	S	501	SRR14428869	23063	A	T	0,999556	2021-04-21	United States
S_570_D	S	570	SRR14428869	23271	C	A	0,999038	2021-04-21	United States
S_614_G	S	614	SRR14428869	23403	A	G	0,999284	2021-04-21	United States
S_681_H	S	681	SRR14428869	23604	C	A	1	2021-04-21	United States
S_716_I	S	716	SRR14428869	23709	C	T	0,999448	2021-04-21	United States
S_884_F	S	884	SRR14428869	24213	C	T	0,996218	2021-04-21	United States
S_982_A	S	982	SRR14428869	24506	T	G	1	2021-04-21	United States
S_1118_H	S	1118	SRR14428869	24914	G	C	0,998966	2021-04-21	United States
ORF8_27_*	ORF8	27	SRR14428869	27972	C	T	0,999284	2021-04-21	United States
ORF8_52_I	ORF8	52	SRR14428869	28048	G	T	1	2021-04-21	United States
ORF8_68_*	ORF8	68	SRR14428869	28095	A	T	0,838909	2021-04-21	United States
ORF8_73_C	ORF8	73	SRR14428869	28111	A	G	0,999488	2021-04-21	United States
N_3_H	N	3	SRR14428869	28280	G	C	0,999147	2021-04-21	United States
N_3_V	N	3	SRR14428869	28281	A	T	0,999146	2021-04-21	United States
N_3_E	N	3	SRR14428869	28282	T	A	0,997874	2021-04-21	United States
N_202_C	N	202	SRR14428869	28877	A	T	1	2021-04-21	United States
N_202_T	N	202	SRR14428869	28878	G	C	1	2021-04-21	United States
N_203_K	N	203	SRR14428869	28881	G	A	1	2021-04-21	United States
N_204_R	N	204	SRR14428869	28883	G	C	0,999153	2021-04-21	United States
N_235_F	N	235	SRR14428869	28977	C	T	0,99828	2021-04-21	United States
ORF1ab_891_I	ORF1ab	891	SRR14428870	2937	C	T	0,99901	2021-04-21	United States
ORF1ab_1188_L	ORF1ab	1188	SRR14428870	3828	C	T	0,993467	2021-04-21	United States
ORF1ab_1795_Q	ORF1ab	1795	SRR14428870	5648	A	C	0,999156	2021-04-21	United States
ORF1ab_3573_R	ORF1ab	3573	SRR14428870	10983	A	G	0,999316	2021-04-21	United States
ORF1ab_3674_NA	ORF1ab	3674	SRR14428870	11287	G	-TCTGGTTTT	0,810711	2021-04-21	United States
ORF1ab_314_L	ORF1ab	314	SRR14428870	14408	C	T	0,999577	2021-04-21	United States
ORF1ab_1264_D	ORF1ab	1264	SRR14428870	17259	G	T	0,999449	2021-04-21	United States
S_138_Y	S	138	SRR14428870	21974	G	T	0,987715	2021-04-21	United States
S_417_T	S	417	SRR14428870	22812	A	C	0,997322	2021-04-21	United States
S_614_G	S	614	SRR14428870	23403	A	G	0,999799	2021-04-21	United States
S_655_Y	S	655	SRR14428870	23525	C	T	0,996767	2021-04-21	United States
S_1027_I	S	1027	SRR14428870	24642	C	T	0,999265	2021-04-21	United States
S_1176_F	S	1176	SRR14428870	25088	G	T	0,99871	2021-04-21	United States
ORF3a_172_V	ORF3a	172	SRR14428870	25907	G	T	0,966468	2021-04-21	United States
ORF3a_253_P	ORF3a	253	SRR14428870	26149	T	C	0,996997	2021-04-21	United States
ORF8_92_K	ORF8	92	SRR14428870	28167	G	A	0,999384	2021-04-21	United States
N_80_R	N	80	SRR14428870	28512	C	G	1	2021-04-21	United States
N_202_C	N	202	SRR14428870	28877	A	T	1	2021-04-21	United States
N_202_T	N	202	SRR14428870	28878	G	C	1	2021-04-21	United States
N_203_K	N	203	SRR14428870	28881	G	A	1	2021-04-21	United States
N_204_R	N	204	SRR14428870	28883	G	C	1	2021-04-21	United States
ORF1ab_730_F	ORF1ab	730	SRR14428872	2453	C	T	1	2021-04-21	United States
ORF1ab_1001_I	ORF1ab	1001	SRR14428872	3267	C	T	0,999516	2021-04-21	United States
ORF1ab_1151_V	ORF1ab	1151	SRR14428872	3717	C	T	1	2021-04-21	United States
ORF1ab_1708_D	ORF1ab	1708	SRR14428872	5388	C	A	0,998451	2021-04-21	United States
ORF1ab_3674_NA	ORF1ab	3674	SRR14428872	11287	G	-TCTGGTTTT	0,803118	2021-04-21	United States
ORF1ab_314_L	ORF1ab	314	SRR14428872	14408	C	T	0,999684	2021-04-21	United States
ORF1ab_1728_D	ORF1ab	1728	SRR14428872	18651	G	T	0,999171	2021-04-21	United States
ORF1ab_2663_NA	ORF1ab	2663	SRR14428872	21456	A	+G	0,0516432	2021-04-21	United States
S_68_NA	S	68	SRR14428872	21764	A	-TACATG	0,87372	2021-04-21	United States
S_98_F	S	98	SRR14428872	21855	C	T	1	2021-04-21	United States
S_138_H	S	138	SRR14428872	21974	G	C	0,989474	2021-04-21	United States
S_143_NA	S	143	SRR14428872	21990	T	-TTA	0,921875	2021-04-21	United States
S_501_Y	S	501	SRR14428872	23063	A	T	0,998928	2021-04-21	United States
S_570_D	S	570	SRR14428872	23271	C	A	0,999813	2021-04-21	United States
S_614_G	S	614	SRR14428872	23403	A	G	1	2021-04-21	United States
S_681_H	S	681	SRR14428872	23604	C	A	0,999364	2021-04-21	United States
S_716_I	S	716	SRR14428872	23709	C	T	1	2021-04-21	United States
S_982_A	S	982	SRR14428872	24506	T	G	0,999494	2021-04-21	United States
S_1118_H	S	1118	SRR14428872	24914	G	C	0,999409	2021-04-21	United States
ORF8_27_*	ORF8	27	SRR14428872	27972	C	T	1	2021-04-21	United States
ORF8_52_I	ORF8	52	SRR14428872	28048	G	T	0,99848	2021-04-21	United States
ORF8_73_C	ORF8	73	SRR14428872	28111	A	G	0,999365	2021-04-21	United States
N_3_H	N	3	SRR14428872	28280	G	C	0,999212	2021-04-21	United States
N_3_V	N	3	SRR14428872	28281	A	T	0,999409	2021-04-21	United States
N_3_E	N	3	SRR14428872	28282	T	A	0,998426	2021-04-21	United States
N_203_K	N	203	SRR14428872	28881	G	A	1	2021-04-21	United States
N_204_R	N	204	SRR14428872	28883	G	C	0,998179	2021-04-21	United States
N_235_F	N	235	SRR14428872	28977	C	T	0,998494	2021-04-21	United States
ORF1ab_265_I	ORF1ab	265	SRR14428873	1059	C	T	0,998908	2021-04-19	United States
ORF1ab_1432_V	ORF1ab	1432	SRR14428873	4560	C	T	1	2021-04-19	United States
ORF1ab_2952_I	ORF1ab	2952	SRR14428873	9120	C	T	0,999505	2021-04-19	United States
ORF1ab_3202_M	ORF1ab	3202	SRR14428873	9870	C	T	1	2021-04-19	United States
ORF1ab_3580_Q	ORF1ab	3580	SRR14428873	11005	C	A	0,998043	2021-04-19	United States
ORF1ab_4197_S	ORF1ab	4197	SRR14428873	12854	C	T	0,998853	2021-04-19	United States
ORF1ab_4398_L	ORF1ab	4398	SRR14428873	13458	C	T	0,999438	2021-04-19	United States
ORF1ab_314_L	ORF1ab	314	SRR14428873	14408	C	T	0,999847	2021-04-19	United States
ORF1ab_1099_F	ORF1ab	1099	SRR14428873	16762	C	T	0,998726	2021-04-19	United States
ORF1ab_1159_R	ORF1ab	1159	SRR14428873	16942	A	C	0,0990099	2021-04-19	United States
S_494_P	S	494	SRR14428873	23042	T	C	0,999231	2021-04-19	United States
S_501_Y	S	501	SRR14428873	23063	A	T	0,999732	2021-04-19	United States
S_614_G	S	614	SRR14428873	23403	A	G	0,999393	2021-04-19	United States
S_681_H	S	681	SRR14428873	23604	C	A	0,999732	2021-04-19	United States
S_1111_K	S	1111	SRR14428873	24893	G	A	0,999775	2021-04-19	United States
ORF3a_57_H	ORF3a	57	SRR14428873	25563	G	T	0,999131	2021-04-19	United States
ORF3a_128_L	ORF3a	128	SRR14428873	25775	G	T	1	2021-04-19	United States
N_161_F	N	161	SRR14428873	28754	C	T	1	2021-04-19	United States
N_234_I	N	234	SRR14428873	28975	G	A	0,995381	2021-04-19	United States
ORF1ab_1001_I	ORF1ab	1001	SRR14428874	3267	C	T	0,999776	2021-04-21	United States
ORF1ab_1708_D	ORF1ab	1708	SRR14428874	5388	C	A	0,999172	2021-04-21	United States
ORF1ab_2230_T	ORF1ab	2230	SRR14428874	6954	T	C	1	2021-04-21	United States
ORF1ab_3674_NA	ORF1ab	3674	SRR14428874	11287	G	-TCTGGTTTT	0,814552	2021-04-21	United States
ORF1ab_4087_I	ORF1ab	4087	SRR14428874	12525	C	T	0,998918	2021-04-21	United States
ORF1ab_218_L	ORF1ab	218	SRR14428874	14120	C	T	0,999763	2021-04-21	United States
ORF1ab_314_L	ORF1ab	314	SRR14428874	14408	C	T	1	2021-04-21	United States
ORF1ab_1223_S	ORF1ab	1223	SRR14428874	17134	C	T	0,997504	2021-04-21	United States
ORF1ab_2663_NA	ORF1ab	2663	SRR14428874	21456	A	+G	0,0784314	2021-04-21	United States
S_68_NA	S	68	SRR14428874	21764	A	-TACATG	0,903409	2021-04-21	United States
S_143_NA	S	143	SRR14428874	21990	T	-TTA	0,919935	2021-04-21	United States
S_501_Y	S	501	SRR14428874	23063	A	T	0,999602	2021-04-21	United States
S_570_D	S	570	SRR14428874	23271	C	A	0,999129	2021-04-21	United States
S_614_G	S	614	SRR14428874	23403	A	G	0,999748	2021-04-21	United States
S_681_H	S	681	SRR14428874	23604	C	A	0,999629	2021-04-21	United States
S_716_I	S	716	SRR14428874	23709	C	T	0,999506	2021-04-21	United States
S_982_A	S	982	SRR14428874	24506	T	G	0,999682	2021-04-21	United States
S_1118_H	S	1118	SRR14428874	24914	G	C	0,999637	2021-04-21	United States
ORF8_27_*	ORF8	27	SRR14428874	27972	C	T	0,999219	2021-04-21	United States
ORF8_52_I	ORF8	52	SRR14428874	28048	G	T	1	2021-04-21	United States
ORF8_68_*	ORF8	68	SRR14428874	28095	A	T	0,856218	2021-04-21	United States
ORF8_73_C	ORF8	73	SRR14428874	28111	A	G	0,99851	2021-04-21	United States
N_3_H	N	3	SRR14428874	28280	G	C	0,998931	2021-04-21	United States
N_3_V	N	3	SRR14428874	28281	A	T	0,999197	2021-04-21	United States
N_3_E	N	3	SRR14428874	28282	T	A	0,997595	2021-04-21	United States
N_203_K	N	203	SRR14428874	28881	G	A	1	2021-04-21	United States
N_204_R	N	204	SRR14428874	28883	G	C	1	2021-04-21	United States
N_235_F	N	235	SRR14428874	28977	C	T	0,99564	2021-04-21	United States
ORF1ab_771_N	ORF1ab	771	SRR14428875	2577	G	A	0,0839695	2021-04-21	United States
ORF1ab_783_A	ORF1ab	783	SRR14428875	2613	T	C	0,0991379	2021-04-21	United States
ORF1ab_913_D	ORF1ab	913	SRR14428875	3004	G	T	0,998805	2021-04-21	United States
ORF1ab_1001_I	ORF1ab	1001	SRR14428875	3267	C	T	0,999534	2021-04-21	United States
ORF1ab_1404_C	ORF1ab	1404	SRR14428875	4475	C	T	0,150043	2021-04-21	United States
ORF1ab_1463_V	ORF1ab	1463	SRR14428875	4653	C	T	0,132607	2021-04-21	United States
ORF1ab_1540_Y	ORF1ab	1540	SRR14428875	4883	A	T	0,0797342	2021-04-21	United States
ORF1ab_1708_D	ORF1ab	1708	SRR14428875	5388	C	A	0,999165	2021-04-21	United States
ORF1ab_1979_L	ORF1ab	1979	SRR14428875	6200	T	C	0,196881	2021-04-21	United States
ORF1ab_2786_NA	ORF1ab	2786	SRR14428875	8621	A	-T	0,107713	2021-04-21	United States
ORF1ab_3444_S	ORF1ab	3444	SRR14428875	10596	T	C	0,0614973	2021-04-21	United States
ORF1ab_3674_NA	ORF1ab	3674	SRR14428875	11287	G	-TCTGGTTTT	0,773026	2021-04-21	United States
ORF1ab_3917_A	ORF1ab	3917	SRR14428875	12015	T	C	0,266917	2021-04-21	United States
ORF1ab_183_S	ORF1ab	183	SRR14428875	14015	T	C	0,0956126	2021-04-21	United States
ORF1ab_218_L	ORF1ab	218	SRR14428875	14120	C	T	1	2021-04-21	United States
ORF1ab_314_L	ORF1ab	314	SRR14428875	14408	C	T	1	2021-04-21	United States
ORF1ab_664_NA	ORF1ab	664	SRR14428875	15457	C	-TA	0,0731707	2021-04-21	United States
ORF1ab_1711_V	ORF1ab	1711	SRR14428875	18599	C	T	0,0733522	2021-04-21	United States
ORF1ab_2663_NA	ORF1ab	2663	SRR14428875	21456	A	+G	0,0666667	2021-04-21	United States
S_68_NA	S	68	SRR14428875	21764	A	-TACATG	0,90566	2021-04-21	United States
S_143_NA	S	143	SRR14428875	21990	T	-TTA	0,852018	2021-04-21	United States
S_501_Y	S	501	SRR14428875	23063	A	T	0,999122	2021-04-21	United States
S_570_D	S	570	SRR14428875	23271	C	A	0,999472	2021-04-21	United States
S_614_G	S	614	SRR14428875	23403	A	G	1	2021-04-21	United States
S_681_H	S	681	SRR14428875	23604	C	A	1	2021-04-21	United States
S_716_I	S	716	SRR14428875	23709	C	T	1	2021-04-21	United States
S_982_A	S	982	SRR14428875	24506	T	G	0,99949	2021-04-21	United States
S_1037_NA	S	1037	SRR14428875	24672	C	-AA	0,122244	2021-04-21	United States
S_1084_Y	S	1084	SRR14428875	24812	G	T	0,999294	2021-04-21	United States
S_1118_H	S	1118	SRR14428875	24914	G	C	0,999565	2021-04-21	United States
ORF3a_26_P	ORF3a	26	SRR14428875	25468	T	C	0,0500242	2021-04-21	United States
ORF3a_57_H	ORF3a	57	SRR14428875	25563	G	C	0,999303	2021-04-21	United States
ORF3a_240_S	ORF3a	240	SRR14428875	26110	C	T	1	2021-04-21	United States
ORF7a_89_I	ORF7a	89	SRR14428875	27659	G	T	1	2021-04-21	United States
ORF7a_108_NA	ORF7a	108	SRR14428875	27717	G	-T	0,0532787	2021-04-21	United States
ORF8_27_*	ORF8	27	SRR14428875	27972	C	T	1	2021-04-21	United States
ORF8_52_I	ORF8	52	SRR14428875	28048	G	T	1	2021-04-21	United States
ORF8_68_*	ORF8	68	SRR14428875	28095	A	T	0,882709	2021-04-21	United States
ORF8_73_C	ORF8	73	SRR14428875	28111	A	G	0,999533	2021-04-21	United States
N_3_H	N	3	SRR14428875	28280	G	C	0,999087	2021-04-21	United States
N_3_V	N	3	SRR14428875	28281	A	T	0,998402	2021-04-21	United States
N_3_E	N	3	SRR14428875	28282	T	A	0,998859	2021-04-21	United States
N_203_K	N	203	SRR14428875	28881	G	A	1	2021-04-21	United States
N_204_R	N	204	SRR14428875	28883	G	C	1	2021-04-21	United States
N_235_F	N	235	SRR14428875	28977	C	T	0,995495	2021-04-21	United States
ORF1ab_1001_I	ORF1ab	1001	SRR14428876	3267	C	T	0,998646	2021-04-21	United States
ORF1ab_1708_D	ORF1ab	1708	SRR14428876	5388	C	A	0,99883	2021-04-21	United States
ORF1ab_2780_L	ORF1ab	2780	SRR14428876	8603	T	C	0,995276	2021-04-21	United States
ORF1ab_3674_NA	ORF1ab	3674	SRR14428876	11287	G	-TCTGGTTTT	0,828895	2021-04-21	United States
ORF1ab_3677_L	ORF1ab	3677	SRR14428876	11296	T	G	1	2021-04-21	United States
ORF1ab_314_L	ORF1ab	314	SRR14428876	14408	C	T	0,999637	2021-04-21	United States
ORF1ab_1383_R	ORF1ab	1383	SRR14428876	17615	A	G	0,999509	2021-04-21	United States
ORF1ab_1695_G	ORF1ab	1695	SRR14428876	18550	A	G	0,999701	2021-04-21	United States
ORF1ab_2663_NA	ORF1ab	2663	SRR14428876	21456	A	+G	0,0612691	2021-04-21	United States
S_68_NA	S	68	SRR14428876	21764	A	-TACATG	0,853061	2021-04-21	United States
S_143_NA	S	143	SRR14428876	21990	T	-TTA	0,960586	2021-04-21	United States
S_222_S	S	222	SRR14428876	22226	G	T	0,999063	2021-04-21	United States
S_501_Y	S	501	SRR14428876	23063	A	T	1	2021-04-21	United States
S_570_D	S	570	SRR14428876	23271	C	A	0,999704	2021-04-21	United States
S_614_G	S	614	SRR14428876	23403	A	G	1	2021-04-21	United States
S_681_H	S	681	SRR14428876	23604	C	A	0,999095	2021-04-21	United States
S_716_I	S	716	SRR14428876	23709	C	T	0,999473	2021-04-21	United States
S_982_A	S	982	SRR14428876	24506	T	G	1	2021-04-21	United States
S_1118_H	S	1118	SRR14428876	24914	G	C	0,998832	2021-04-21	United States
ORF3a_15_F	ORF3a	15	SRR14428876	25437	G	T	0,999146	2021-04-21	United States
M_89_S	M	89	SRR14428876	26787	G	A	0,998562	2021-04-21	United States
ORF8_27_*	ORF8	27	SRR14428876	27972	C	T	1	2021-04-21	United States
ORF8_52_I	ORF8	52	SRR14428876	28048	G	T	1	2021-04-21	United States
ORF8_73_C	ORF8	73	SRR14428876	28111	A	G	0,998867	2021-04-21	United States
ORF8_103_*	ORF8	103	SRR14428876	28201	C	A	0,998532	2021-04-21	United States
N_3_H	N	3	SRR14428876	28280	G	C	0,999332	2021-04-21	United States
N_3_V	N	3	SRR14428876	28281	A	T	0,998997	2021-04-21	United States
N_3_E	N	3	SRR14428876	28282	T	A	0,998669	2021-04-21	United States
N_203_K	N	203	SRR14428876	28881	G	A	1	2021-04-21	United States
N_204_R	N	204	SRR14428876	28883	G	C	1	2021-04-21	United States
N_235_F	N	235	SRR14428876	28977	C	T	1	2021-04-21	United States
N_398_V	N	398	SRR14428876	29466	C	T	0,998387	2021-04-21	United States
ORF1ab_620_F	ORF1ab	620	SRR14428877	2123	G	T	0,999694	2021-04-21	United States
ORF1ab_1188_L	ORF1ab	1188	SRR14428877	3828	C	T	0,992287	2021-04-21	United States
ORF1ab_1795_Q	ORF1ab	1795	SRR14428877	5648	A	C	0,999546	2021-04-21	United States
ORF1ab_3674_NA	ORF1ab	3674	SRR14428877	11287	G	-TCTGGTTTT	0,793869	2021-04-21	United States
ORF1ab_3677_L	ORF1ab	3677	SRR14428877	11296	T	G	0,982456	2021-04-21	United States
ORF1ab_314_L	ORF1ab	314	SRR14428877	14408	C	T	0,999673	2021-04-21	United States
ORF1ab_1264_D	ORF1ab	1264	SRR14428877	17259	G	T	0,999682	2021-04-21	United States
S_18_F	S	18	SRR14428877	21614	C	T	1	2021-04-21	United States
S_20_N	S	20	SRR14428877	21621	C	A	1	2021-04-21	United States
S_26_S	S	26	SRR14428877	21638	C	T	1	2021-04-21	United States
S_138_Y	S	138	SRR14428877	21974	G	T	0,98374	2021-04-21	United States
S_417_T	S	417	SRR14428877	22812	A	C	0,997079	2021-04-21	United States
S_427_N	S	427	SRR14428877	22841	G	A	1	2021-04-21	United States
S_614_G	S	614	SRR14428877	23403	A	G	1	2021-04-21	United States
S_655_Y	S	655	SRR14428877	23525	C	T	0,989496	2021-04-21	United States
S_1027_I	S	1027	SRR14428877	24642	C	T	0,998682	2021-04-21	United States
S_1176_F	S	1176	SRR14428877	25088	G	T	0,997809	2021-04-21	United States
ORF3a_12_I	ORF3a	12	SRR14428877	25427	C	T	1	2021-04-21	United States
ORF3a_21_N	ORF3a	21	SRR14428877	25455	G	T	0,999662	2021-04-21	United States
ORF3a_253_P	ORF3a	253	SRR14428877	26149	T	C	1	2021-04-21	United States
ORF8_92_K	ORF8	92	SRR14428877	28167	G	A	0,999634	2021-04-21	United States
N_80_R	N	80	SRR14428877	28512	C	G	0,999432	2021-04-21	United States
N_202_C	N	202	SRR14428877	28877	A	T	0,998066	2021-04-21	United States
N_202_T	N	202	SRR14428877	28878	G	C	1	2021-04-21	United States
N_203_K	N	203	SRR14428877	28881	G	A	1	2021-04-21	United States
N_204_R	N	204	SRR14428877	28883	G	C	1	2021-04-21	United States
ORF1ab_690_V	ORF1ab	690	SRR14428879	2334	C	T	0,997727	2021-04-21	United States
ORF1ab_1001_I	ORF1ab	1001	SRR14428879	3267	C	T	0,999692	2021-04-21	United States
ORF1ab_1708_D	ORF1ab	1708	SRR14428879	5388	C	A	0,999226	2021-04-21	United States
ORF1ab_1935_NA	ORF1ab	1935	SRR14428879	6070	C	-A	0,072093	2021-04-21	United States
ORF1ab_2160_W	ORF1ab	2160	SRR14428879	6745	T	G	0,0652884	2021-04-21	United States
ORF1ab_2780_L	ORF1ab	2780	SRR14428879	8603	T	C	0,985577	2021-04-21	United States
ORF1ab_3674_NA	ORF1ab	3674	SRR14428879	11287	G	-TCTGGTTTT	0,780804	2021-04-21	United States
ORF1ab_314_L	ORF1ab	314	SRR14428879	14408	C	T	1	2021-04-21	United States
ORF1ab_322_NA	ORF1ab	322	SRR14428879	14432	G	-A	0,211232	2021-04-21	United States
ORF1ab_1383_R	ORF1ab	1383	SRR14428879	17615	A	G	0,998578	2021-04-21	United States
ORF1ab_2663_NA	ORF1ab	2663	SRR14428879	21456	A	+G	0,0670927	2021-04-21	United States
S_68_NA	S	68	SRR14428879	21764	A	-TACATG	0,828704	2021-04-21	United States
S_143_NA	S	143	SRR14428879	21990	T	-TTA	0,859375	2021-04-21	United States
S_501_Y	S	501	SRR14428879	23063	A	T	0,999373	2021-04-21	United States
S_570_D	S	570	SRR14428879	23271	C	A	0,999203	2021-04-21	United States
S_614_G	S	614	SRR14428879	23403	A	G	0,999528	2021-04-21	United States
S_681_H	S	681	SRR14428879	23604	C	A	0,999737	2021-04-21	United States
S_716_I	S	716	SRR14428879	23709	C	T	0,999654	2021-04-21	United States
S_982_A	S	982	SRR14428879	24506	T	G	0,999738	2021-04-21	United States
S_1118_H	S	1118	SRR14428879	24914	G	C	0,999485	2021-04-21	United States
ORF3a_15_F	ORF3a	15	SRR14428879	25437	G	T	0,999124	2021-04-21	United States
ORF8_27_*	ORF8	27	SRR14428879	27972	C	T	0,998654	2021-04-21	United States
ORF8_52_I	ORF8	52	SRR14428879	28048	G	T	0,994859	2021-04-21	United States
ORF8_73_C	ORF8	73	SRR14428879	28111	A	G	0,999773	2021-04-21	United States
N_3_H	N	3	SRR14428879	28280	G	C	0,999562	2021-04-21	United States
N_3_V	N	3	SRR14428879	28281	A	T	0,999452	2021-04-21	United States
N_3_E	N	3	SRR14428879	28282	T	A	0,998799	2021-04-21	United States
N_203_K	N	203	SRR14428879	28881	G	A	1	2021-04-21	United States
N_204_R	N	204	SRR14428879	28883	G	C	1	2021-04-21	United States
N_235_F	N	235	SRR14428879	28977	C	T	0,988858	2021-04-21	United States
ORF1ab_1001_I	ORF1ab	1001	SRR14428880	3267	C	T	0,99879	2021-04-21	United States
ORF1ab_1247_N	ORF1ab	1247	SRR14428880	4006	G	C	0,137973	2021-04-21	United States
ORF1ab_1414_S	ORF1ab	1414	SRR14428880	4505	G	A	0,0709849	2021-04-21	United States
ORF1ab_1708_D	ORF1ab	1708	SRR14428880	5388	C	A	0,99861	2021-04-21	United States
ORF1ab_2106_S	ORF1ab	2106	SRR14428880	6581	A	T	0,177515	2021-04-21	United States
ORF1ab_2541_M	ORF1ab	2541	SRR14428880	7888	A	G	0,109897	2021-04-21	United States
ORF1ab_3421_NA	ORF1ab	3421	SRR14428880	10527	C	-T	0,171026	2021-04-21	United States
ORF1ab_3607_NA	ORF1ab	3607	SRR14428880	11085	A	-TGAAAATGCCTTTTTACCTTT	0,13347	2021-04-21	United States
ORF1ab_3674_NA	ORF1ab	3674	SRR14428880	11287	G	-TCTGGTTTT	0,830097	2021-04-21	United States
ORF1ab_3966_R	ORF1ab	3966	SRR14428880	12162	A	G	0,999426	2021-04-21	United States
ORF1ab_61_L	ORF1ab	61	SRR14428880	13648	T	C	0,080194	2021-04-21	United States
ORF1ab_314_L	ORF1ab	314	SRR14428880	14408	C	T	1	2021-04-21	United States
ORF1ab_1383_R	ORF1ab	1383	SRR14428880	17615	A	G	0,997532	2021-04-21	United States
ORF1ab_1550_L	ORF1ab	1550	SRR14428880	18116	A	T	0,0549403	2021-04-21	United States
ORF1ab_1634_NA	ORF1ab	1634	SRR14428880	18368	G	-T	0,0735245	2021-04-21	United States
ORF1ab_1841_NA	ORF1ab	1841	SRR14428880	18990	T	-A	0,214888	2021-04-21	United States
ORF1ab_2325_I	ORF1ab	2325	SRR14428880	20441	C	T	0,102339	2021-04-21	United States
ORF1ab_2557_R	ORF1ab	2557	SRR14428880	21137	A	G	0,999805	2021-04-21	United States
S_68_NA	S	68	SRR14428880	21764	A	-TACATG	0,853175	2021-04-21	United States
S_143_NA	S	143	SRR14428880	21990	T	-TTA	0,875839	2021-04-21	United States
S_271_*	S	271	SRR14428880	22373	C	T	0,0912536	2021-04-21	United States
S_501_Y	S	501	SRR14428880	23063	A	T	1	2021-04-21	United States
S_522_V	S	522	SRR14428880	23127	C	T	0,0585551	2021-04-21	United States
S_570_D	S	570	SRR14428880	23271	C	A	0,999746	2021-04-21	United States
S_614_G	S	614	SRR14428880	23403	A	G	1	2021-04-21	United States
S_681_H	S	681	SRR14428880	23604	C	A	1	2021-04-21	United States
S_716_I	S	716	SRR14428880	23709	C	T	1	2021-04-21	United States
S_783_V	S	783	SRR14428880	23910	C	T	0,997275	2021-04-21	United States
S_982_A	S	982	SRR14428880	24506	T	G	0,999707	2021-04-21	United States
S_1118_H	S	1118	SRR14428880	24914	G	C	0,999438	2021-04-21	United States
S_1191_N	S	1191	SRR14428880	25135	G	T	0,999599	2021-04-21	United States
ORF7a_62_NA	ORF7a	62	SRR14428880	27578	A	-ATT	0,123153	2021-04-21	United States
ORF8_27_*	ORF8	27	SRR14428880	27972	C	T	0,995614	2021-04-21	United States
ORF8_52_I	ORF8	52	SRR14428880	28048	G	T	1	2021-04-21	United States
ORF8_73_C	ORF8	73	SRR14428880	28111	A	G	0,99959	2021-04-21	United States
N_3_H	N	3	SRR14428880	28280	G	C	0,999858	2021-04-21	United States
N_3_V	N	3	SRR14428880	28281	A	T	0,99929	2021-04-21	United States
N_3_E	N	3	SRR14428880	28282	T	A	0,998724	2021-04-21	United States
N_203_K	N	203	SRR14428880	28881	G	A	1	2021-04-21	United States
N_204_R	N	204	SRR14428880	28883	G	C	1	2021-04-21	United States
N_235_F	N	235	SRR14428880	28977	C	T	1	2021-04-21	United States
ORF1ab_1001_I	ORF1ab	1001	SRR14428881	3267	C	T	0,999124	2021-04-21	United States
ORF1ab_1708_D	ORF1ab	1708	SRR14428881	5388	C	A	0,999429	2021-04-21	United States
ORF1ab_3674_NA	ORF1ab	3674	SRR14428881	11287	G	-TCTGGTTTT	0,791001	2021-04-21	United States
ORF1ab_3750_I	ORF1ab	3750	SRR14428881	11514	C	T	1	2021-04-21	United States
ORF1ab_3966_R	ORF1ab	3966	SRR14428881	12162	A	G	0,999231	2021-04-21	United States
ORF1ab_314_L	ORF1ab	314	SRR14428881	14408	C	T	0,99884	2021-04-21	United States
ORF1ab_1383_R	ORF1ab	1383	SRR14428881	17615	A	G	0,999266	2021-04-21	United States
ORF1ab_1596_I	ORF1ab	1596	SRR14428881	18255	G	T	0,987447	2021-04-21	United States
ORF1ab_2557_R	ORF1ab	2557	SRR14428881	21137	A	G	0,999652	2021-04-21	United States
ORF1ab_2663_NA	ORF1ab	2663	SRR14428881	21456	A	+G	0,0651408	2021-04-21	United States
S_68_NA	S	68	SRR14428881	21764	A	-TACATG	0,848193	2021-04-21	United States
S_143_NA	S	143	SRR14428881	21990	T	-TTA	0,91896	2021-04-21	United States
S_501_Y	S	501	SRR14428881	23063	A	T	0,99898	2021-04-21	United States
S_570_D	S	570	SRR14428881	23271	C	A	0,999235	2021-04-21	United States
S_614_G	S	614	SRR14428881	23403	A	G	0,999558	2021-04-21	United States
S_681_H	S	681	SRR14428881	23604	C	A	1	2021-04-21	United States
S_716_I	S	716	SRR14428881	23709	C	T	0,999619	2021-04-21	United States
S_982_A	S	982	SRR14428881	24506	T	G	0,999728	2021-04-21	United States
S_1118_H	S	1118	SRR14428881	24914	G	C	0,999027	2021-04-21	United States
S_1191_N	S	1191	SRR14428881	25135	G	T	1	2021-04-21	United States
ORF3a_33_V	ORF3a	33	SRR14428881	25490	C	T	0,999288	2021-04-21	United States
ORF7a_80_K	ORF7a	80	SRR14428881	27632	G	A	1	2021-04-21	United States
ORF8_27_*	ORF8	27	SRR14428881	27972	C	T	0,999146	2021-04-21	United States
ORF8_52_I	ORF8	52	SRR14428881	28048	G	T	1	2021-04-21	United States
ORF8_73_C	ORF8	73	SRR14428881	28111	A	G	0,999765	2021-04-21	United States
N_3_H	N	3	SRR14428881	28280	G	C	0,999791	2021-04-21	United States
N_3_V	N	3	SRR14428881	28281	A	T	0,999161	2021-04-21	United States
N_3_E	N	3	SRR14428881	28282	T	A	0,997495	2021-04-21	United States
N_203_K	N	203	SRR14428881	28881	G	A	1	2021-04-21	United States
N_204_R	N	204	SRR14428881	28883	G	C	1	2021-04-21	United States
N_235_F	N	235	SRR14428881	28977	C	T	1	2021-04-21	United States
ORF1ab_389_S	ORF1ab	389	SRR14428882	1431	A	G	0,999502	2021-04-22	United States
ORF1ab_690_V	ORF1ab	690	SRR14428882	2334	C	T	1	2021-04-22	United States
ORF1ab_1001_I	ORF1ab	1001	SRR14428882	3267	C	T	0,999677	2021-04-22	United States
ORF1ab_1551_V	ORF1ab	1551	SRR14428882	4916	A	G	1	2021-04-22	United States
ORF1ab_1708_D	ORF1ab	1708	SRR14428882	5388	C	A	0,999027	2021-04-22	United States
ORF1ab_2780_L	ORF1ab	2780	SRR14428882	8603	T	C	0,993236	2021-04-22	United States
ORF1ab_3674_NA	ORF1ab	3674	SRR14428882	11287	G	-TCTGGTTTT	0,787656	2021-04-22	United States
ORF1ab_3677_L	ORF1ab	3677	SRR14428882	11296	T	G	1	2021-04-22	United States
ORF1ab_314_L	ORF1ab	314	SRR14428882	14408	C	T	0,999654	2021-04-22	United States
ORF1ab_1383_R	ORF1ab	1383	SRR14428882	17615	A	G	0,998773	2021-04-22	United States
S_68_NA	S	68	SRR14428882	21764	A	-TACATG	0,844913	2021-04-22	United States
S_141_F	S	141	SRR14428882	21985	G	T	0,981974	2021-04-22	United States
S_143_NA	S	143	SRR14428882	21990	T	-TTA	0,950503	2021-04-22	United States
S_501_Y	S	501	SRR14428882	23063	A	T	1	2021-04-22	United States
S_570_D	S	570	SRR14428882	23271	C	A	0,999013	2021-04-22	United States
S_614_G	S	614	SRR14428882	23403	A	G	0,999223	2021-04-22	United States
S_681_H	S	681	SRR14428882	23604	C	A	0,99905	2021-04-22	United States
S_716_I	S	716	SRR14428882	23709	C	T	0,999395	2021-04-22	United States
S_982_A	S	982	SRR14428882	24506	T	G	0,99965	2021-04-22	United States
S_1118_H	S	1118	SRR14428882	24914	G	C	0,999502	2021-04-22	United States
ORF3a_15_F	ORF3a	15	SRR14428882	25437	G	T	0,998364	2021-04-22	United States
ORF8_27_*	ORF8	27	SRR14428882	27972	C	T	0,999507	2021-04-22	United States
ORF8_52_I	ORF8	52	SRR14428882	28048	G	T	1	2021-04-22	United States
ORF8_73_C	ORF8	73	SRR14428882	28111	A	G	0,999387	2021-04-22	United States
N_3_H	N	3	SRR14428882	28280	G	C	0,999538	2021-04-22	United States
N_3_V	N	3	SRR14428882	28281	A	T	0,999535	2021-04-22	United States
N_3_E	N	3	SRR14428882	28282	T	A	0,998157	2021-04-22	United States
N_203_K	N	203	SRR14428882	28881	G	A	1	2021-04-22	United States
N_204_R	N	204	SRR14428882	28883	G	C	1	2021-04-22	United States
N_235_F	N	235	SRR14428882	28977	C	T	0,998358	2021-04-22	United States
ORF1ab_403_I	ORF1ab	403	SRR14428883	1473	C	T	1	2021-04-21	United States
ORF1ab_913_D	ORF1ab	913	SRR14428883	3004	G	T	1	2021-04-21	United States
ORF1ab_971_S	ORF1ab	971	SRR14428883	3176	C	T	0,122231	2021-04-21	United States
ORF1ab_1001_I	ORF1ab	1001	SRR14428883	3267	C	T	0,999406	2021-04-21	United States
ORF1ab_1239_F	ORF1ab	1239	SRR14428883	3980	G	T	1	2021-04-21	United States
ORF1ab_1306_T	ORF1ab	1306	SRR14428883	4181	G	A	0,999513	2021-04-21	United States
ORF1ab_1708_D	ORF1ab	1708	SRR14428883	5388	C	A	0,998703	2021-04-21	United States
ORF1ab_2046_L	ORF1ab	2046	SRR14428883	6402	C	T	0,9994	2021-04-21	United States
ORF1ab_3674_NA	ORF1ab	3674	SRR14428883	11287	G	-TCTGGTTTT	0,800209	2021-04-21	United States
ORF1ab_3829_F	ORF1ab	3829	SRR14428883	11750	C	T	1	2021-04-21	United States
ORF1ab_218_L	ORF1ab	218	SRR14428883	14120	C	T	1	2021-04-21	United States
ORF1ab_314_L	ORF1ab	314	SRR14428883	14408	C	T	1	2021-04-21	United States
ORF1ab_1701_F	ORF1ab	1701	SRR14428883	18568	C	T	0,999695	2021-04-21	United States
ORF1ab_2663_NA	ORF1ab	2663	SRR14428883	21456	A	+G	0,0576923	2021-04-21	United States
S_68_NA	S	68	SRR14428883	21764	A	-TACATG	0,839721	2021-04-21	United States
S_143_NA	S	143	SRR14428883	21990	T	-TTA	0,925926	2021-04-21	United States
S_501_Y	S	501	SRR14428883	23063	A	T	0,99959	2021-04-21	United States
S_570_D	S	570	SRR14428883	23271	C	A	0,99916	2021-04-21	United States
S_614_G	S	614	SRR14428883	23403	A	G	0,999662	2021-04-21	United States
S_681_H	S	681	SRR14428883	23604	C	A	1	2021-04-21	United States
S_716_I	S	716	SRR14428883	23709	C	T	0,9985	2021-04-21	United States
S_982_A	S	982	SRR14428883	24506	T	G	0,997865	2021-04-21	United States
S_1118_H	S	1118	SRR14428883	24914	G	C	0,99903	2021-04-21	United States
ORF3a_273_M	ORF3a	273	SRR14428883	26209	G	A	0,970268	2021-04-21	United States
ORF8_27_*	ORF8	27	SRR14428883	27972	C	T	0,998987	2021-04-21	United States
ORF8_52_I	ORF8	52	SRR14428883	28048	G	T	1	2021-04-21	United States
ORF8_68_*	ORF8	68	SRR14428883	28095	A	T	0,781356	2021-04-21	United States
ORF8_73_C	ORF8	73	SRR14428883	28111	A	G	0,999168	2021-04-21	United States
N_3_H	N	3	SRR14428883	28280	G	C	0,998888	2021-04-21	United States
N_3_V	N	3	SRR14428883	28281	A	T	0,998888	2021-04-21	United States
N_3_E	N	3	SRR14428883	28282	T	A	0,997787	2021-04-21	United States
N_203_K	N	203	SRR14428883	28881	G	A	1	2021-04-21	United States
N_204_R	N	204	SRR14428883	28883	G	C	1	2021-04-21	United States
N_235_F	N	235	SRR14428883	28977	C	T	0,998654	2021-04-21	United States
ORF1ab_265_I	ORF1ab	265	SRR14428884	1059	C	T	0,999183	2021-04-21	United States
ORF1ab_568_I	ORF1ab	568	SRR14428884	1968	C	T	0,998611	2021-04-21	United States
ORF1ab_3278_D	ORF1ab	3278	SRR14428884	10098	G	A	1	2021-04-21	United States
ORF1ab_4205_V	ORF1ab	4205	SRR14428884	12878	A	G	0,999023	2021-04-21	United States
ORF1ab_314_L	ORF1ab	314	SRR14428884	14408	C	T	1	2021-04-21	United States
ORF1ab_1183_Y	ORF1ab	1183	SRR14428884	17014	G	T	0,995719	2021-04-21	United States
ORF1ab_2361_G	ORF1ab	2361	SRR14428884	20549	A	G	0,962025	2021-04-21	United States
ORF1ab_2571_R	ORF1ab	2571	SRR14428884	21179	A	G	0,999327	2021-04-21	United States
ORF1ab_2663_NA	ORF1ab	2663	SRR14428884	21456	A	+G	0,0755287	2021-04-21	United States
S_152_C	S	152	SRR14428884	22018	G	T	0,998211	2021-04-21	United States
S_452_R	S	452	SRR14428884	22917	T	G	0,999024	2021-04-21	United States
S_614_G	S	614	SRR14428884	23403	A	G	1	2021-04-21	United States
S_1117_I	S	1117	SRR14428884	24912	C	T	0,99943	2021-04-21	United States
ORF3a_57_H	ORF3a	57	SRR14428884	25563	G	T	0,998727	2021-04-21	United States
N_205_I	N	205	SRR14428884	28887	C	T	1	2021-04-21	United States
ORF1ab_1001_I	ORF1ab	1001	SRR14428885	3267	C	T	0,998615	2021-04-21	United States
ORF1ab_1506_L	ORF1ab	1506	SRR14428885	4782	C	T	1	2021-04-21	United States
ORF1ab_1708_D	ORF1ab	1708	SRR14428885	5388	C	A	0,999302	2021-04-21	United States
ORF1ab_3674_NA	ORF1ab	3674	SRR14428885	11287	G	-TCTGGTTTT	0,786212	2021-04-21	United States
ORF1ab_314_L	ORF1ab	314	SRR14428885	14408	C	T	0,999737	2021-04-21	United States
ORF1ab_1001_S	ORF1ab	1001	SRR14428885	16468	C	T	0,998866	2021-04-21	United States
ORF1ab_1383_R	ORF1ab	1383	SRR14428885	17615	A	G	0,998901	2021-04-21	United States
ORF1ab_1677_I	ORF1ab	1677	SRR14428885	18498	G	T	0,99973	2021-04-21	United States
ORF1ab_2399_N	ORF1ab	2399	SRR14428885	20663	G	A	1	2021-04-21	United States
ORF1ab_2663_NA	ORF1ab	2663	SRR14428885	21456	A	+G	0,0652866	2021-04-21	United States
S_68_NA	S	68	SRR14428885	21764	A	-TACATG	0,85119	2021-04-21	United States
S_143_NA	S	143	SRR14428885	21990	T	-TTA	0,88871	2021-04-21	United States
S_501_Y	S	501	SRR14428885	23063	A	T	0,998677	2021-04-21	United States
S_570_D	S	570	SRR14428885	23271	C	A	0,998913	2021-04-21	United States
S_614_G	S	614	SRR14428885	23403	A	G	0,999461	2021-04-21	United States
S_681_H	S	681	SRR14428885	23604	C	A	0,999249	2021-04-21	United States
S_716_I	S	716	SRR14428885	23709	C	T	0,999019	2021-04-21	United States
S_982_A	S	982	SRR14428885	24506	T	G	0,999495	2021-04-21	United States
S_1118_H	S	1118	SRR14428885	24914	G	C	0,99975	2021-04-21	United States
ORF3a_26_L	ORF3a	26	SRR14428885	25469	C	T	0,999198	2021-04-21	United States
M_2_V	M	2	SRR14428885	26527	C	T	0,997595	2021-04-21	United States
ORF7a_98_F	ORF7a	98	SRR14428885	27686	C	T	1	2021-04-21	United States
ORF8_27_*	ORF8	27	SRR14428885	27972	C	T	0,999182	2021-04-21	United States
ORF8_52_I	ORF8	52	SRR14428885	28048	G	T	1	2021-04-21	United States
ORF8_73_C	ORF8	73	SRR14428885	28111	A	G	0,999355	2021-04-21	United States
N_3_H	N	3	SRR14428885	28280	G	C	0,99985	2021-04-21	United States
N_3_V	N	3	SRR14428885	28281	A	T	0,99985	2021-04-21	United States
N_3_E	N	3	SRR14428885	28282	T	A	0,999553	2021-04-21	United States
N_203_K	N	203	SRR14428885	28881	G	A	1	2021-04-21	United States
N_204_R	N	204	SRR14428885	28883	G	C	1	2021-04-21	United States
N_235_F	N	235	SRR14428885	28977	C	T	1	2021-04-21	United States
N_299_Q	N	299	SRR14428885	29168	A	C	0,998877	2021-04-21	United States
ORF1ab_1188_L	ORF1ab	1188	SRR14428886	3828	C	T	0,993968	2021-04-21	United States
ORF1ab_1795_Q	ORF1ab	1795	SRR14428886	5648	A	C	0,998348	2021-04-21	United States
ORF1ab_2941_S	ORF1ab	2941	SRR14428886	9086	G	A	0,99667	2021-04-21	United States
ORF1ab_3606_NA	ORF1ab	3606	SRR14428886	11082	T	-G	0,126291	2021-04-21	United States
ORF1ab_3606_F	ORF1ab	3606	SRR14428886	11083	G	T	1	2021-04-21	United States
ORF1ab_3674_NA	ORF1ab	3674	SRR14428886	11287	G	-TCTGGTTTT	0,812806	2021-04-21	United States
ORF1ab_3677_L	ORF1ab	3677	SRR14428886	11296	T	G	0,992	2021-04-21	United States
ORF1ab_314_L	ORF1ab	314	SRR14428886	14408	C	T	0,999796	2021-04-21	United States
ORF1ab_1219_S	ORF1ab	1219	SRR14428886	17122	G	T	0,999343	2021-04-21	United States
ORF1ab_1264_D	ORF1ab	1264	SRR14428886	17259	G	T	0,999709	2021-04-21	United States
S_18_F	S	18	SRR14428886	21614	C	T	1	2021-04-21	United States
S_20_N	S	20	SRR14428886	21621	C	A	1	2021-04-21	United States
S_26_S	S	26	SRR14428886	21638	C	T	1	2021-04-21	United States
S_138_Y	S	138	SRR14428886	21974	G	T	0,984936	2021-04-21	United States
S_309_Q	S	309	SRR14428886	22487	G	C	0,99984	2021-04-21	United States
S_417_T	S	417	SRR14428886	22812	A	C	0,995446	2021-04-21	United States
S_484_K	S	484	SRR14428886	23012	G	A	1	2021-04-21	United States
S_501_Y	S	501	SRR14428886	23063	A	T	1	2021-04-21	United States
S_614_G	S	614	SRR14428886	23403	A	G	0,999549	2021-04-21	United States
S_655_Y	S	655	SRR14428886	23525	C	T	0,99221	2021-04-21	United States
S_1027_I	S	1027	SRR14428886	24642	C	T	0,999794	2021-04-21	United States
S_1176_F	S	1176	SRR14428886	25088	G	T	0,999826	2021-04-21	United States
ORF3a_57_H	ORF3a	57	SRR14428886	25563	G	T	0,999363	2021-04-21	United States
ORF3a_253_P	ORF3a	253	SRR14428886	26149	T	C	1	2021-04-21	United States
ORF8_92_K	ORF8	92	SRR14428886	28167	G	A	1	2021-04-21	United States
N_80_R	N	80	SRR14428886	28512	C	G	1	2021-04-21	United States
N_202_C	N	202	SRR14428886	28877	A	T	0,998672	2021-04-21	United States
N_202_T	N	202	SRR14428886	28878	G	C	1	2021-04-21	United States
N_203_K	N	203	SRR14428886	28881	G	A	1	2021-04-21	United States
N_204_R	N	204	SRR14428886	28883	G	C	0,998679	2021-04-21	United States
ORF1ab_265_I	ORF1ab	265	SRR14428888	1059	C	T	0,999805	2021-04-21	United States
ORF1ab_690_V	ORF1ab	690	SRR14428888	2334	C	T	0,998397	2021-04-21	United States
ORF1ab_3162_E	ORF1ab	3162	SRR14428888	9749	A	G	0,999258	2021-04-21	United States
ORF1ab_3201_P	ORF1ab	3201	SRR14428888	9867	T	C	1	2021-04-21	United States
ORF1ab_3209_V	ORF1ab	3209	SRR14428888	9891	C	T	0,999381	2021-04-21	United States
ORF1ab_3359_S	ORF1ab	3359	SRR14428888	10340	C	T	0,999498	2021-04-21	United States
ORF1ab_3674_NA	ORF1ab	3674	SRR14428888	11287	G	-TCTGGTTTT	0,790279	2021-04-21	United States
ORF1ab_3847_I	ORF1ab	3847	SRR14428888	11804	G	A	0,9988	2021-04-21	United States
ORF1ab_314_L	ORF1ab	314	SRR14428888	14408	C	T	0,999096	2021-04-21	United States
ORF1ab_2663_NA	ORF1ab	2663	SRR14428888	21456	A	+G	0,0506757	2021-04-21	United States
S_143_NA	S	143	SRR14428888	21990	T	-TTA	0,97351	2021-04-21	United States
S_157_S	S	157	SRR14428888	22032	T	C	0,996852	2021-04-21	United States
S_452_R	S	452	SRR14428888	22917	T	G	0,998899	2021-04-21	United States
S_614_G	S	614	SRR14428888	23403	A	G	1	2021-04-21	United States
S_791_I	S	791	SRR14428888	23934	C	T	1	2021-04-21	United States
S_859_N	S	859	SRR14428888	24138	C	A	0,997932	2021-04-21	United States
S_950_H	S	950	SRR14428888	24410	G	C	0,908937	2021-04-21	United States
ORF3a_42_L	ORF3a	42	SRR14428888	25517	C	T	0,999278	2021-04-21	United States
ORF3a_57_H	ORF3a	57	SRR14428888	25563	G	T	0,997728	2021-04-21	United States
ORF8_11_I	ORF8	11	SRR14428888	27925	C	T	1	2021-04-21	United States
ORF8_38_S	ORF8	38	SRR14428888	28005	C	T	0,999375	2021-04-21	United States
ORF8_51_S	ORF8	51	SRR14428888	28044	G	T	1	2021-04-21	United States
N_205_I	N	205	SRR14428888	28887	C	T	1	2021-04-21	United States
N_213_S	N	213	SRR14428888	28911	A	G	1	2021-04-21	United States
N_234_I	N	234	SRR14428888	28975	G	A	1	2021-04-21	United States
ORF1ab_265_I	ORF1ab	265	SRR14428889	1059	C	T	1	2021-04-21	United States
ORF1ab_1432_V	ORF1ab	1432	SRR14428889	4560	C	T	0,998575	2021-04-21	United States
ORF1ab_2952_I	ORF1ab	2952	SRR14428889	9120	C	T	0,999072	2021-04-21	United States
ORF1ab_3202_M	ORF1ab	3202	SRR14428889	9870	C	T	0,999573	2021-04-21	United States
ORF1ab_3580_Q	ORF1ab	3580	SRR14428889	11005	C	A	0,999074	2021-04-21	United States
ORF1ab_4197_S	ORF1ab	4197	SRR14428889	12854	C	T	0,999162	2021-04-21	United States
ORF1ab_4398_L	ORF1ab	4398	SRR14428889	13458	C	T	0,996689	2021-04-21	United States
ORF1ab_314_L	ORF1ab	314	SRR14428889	14408	C	T	1	2021-04-21	United States
ORF1ab_1099_F	ORF1ab	1099	SRR14428889	16762	C	T	0,996434	2021-04-21	United States
S_494_P	S	494	SRR14428889	23042	T	C	1	2021-04-21	United States
S_501_Y	S	501	SRR14428889	23063	A	T	1	2021-04-21	United States
S_614_G	S	614	SRR14428889	23403	A	G	1	2021-04-21	United States
S_681_H	S	681	SRR14428889	23604	C	A	0,999528	2021-04-21	United States
S_1111_K	S	1111	SRR14428889	24893	G	A	0,99929	2021-04-21	United States
ORF3a_57_H	ORF3a	57	SRR14428889	25563	G	T	1	2021-04-21	United States
ORF3a_128_L	ORF3a	128	SRR14428889	25775	G	T	1	2021-04-21	United States
N_234_I	N	234	SRR14428889	28975	G	A	1	2021-04-21	United States
ORF1ab_265_I	ORF1ab	265	SRR14428890	1059	C	T	1	2021-04-21	United States
ORF1ab_743_D	ORF1ab	743	SRR14428890	2494	G	T	1	2021-04-21	United States
ORF1ab_3201_P	ORF1ab	3201	SRR14428890	9867	T	C	0,99955	2021-04-21	United States
ORF1ab_3504_S	ORF1ab	3504	SRR14428890	10775	C	T	0,998495	2021-04-21	United States
ORF1ab_3674_NA	ORF1ab	3674	SRR14428890	11287	G	-TCTGGTTTT	0,811429	2021-04-21	United States
ORF1ab_314_L	ORF1ab	314	SRR14428890	14408	C	T	0,998911	2021-04-21	United States
ORF1ab_1011_H	ORF1ab	1011	SRR14428890	16500	A	C	0,979736	2021-04-21	United States
ORF1ab_2314_L	ORF1ab	2314	SRR14428890	20409	T	A	1	2021-04-21	United States
ORF1ab_2663_NA	ORF1ab	2663	SRR14428890	21456	A	+G	0,0612245	2021-04-21	United States
S_3_NA	S	3	SRR14428890	21569	G	+T	0,0943396	2021-04-21	United States
S_5_F	S	5	SRR14428890	21575	C	T	1	2021-04-21	United States
S_95_I	S	95	SRR14428890	21846	C	T	1	2021-04-21	United States
S_253_G	S	253	SRR14428890	22320	A	G	0,999703	2021-04-21	United States
S_477_N	S	477	SRR14428890	22992	G	A	0,999513	2021-04-21	United States
S_614_G	S	614	SRR14428890	23403	A	G	0,997739	2021-04-21	United States
S_701_V	S	701	SRR14428890	23664	C	T	0,999305	2021-04-21	United States
ORF3a_42_L	ORF3a	42	SRR14428890	25517	C	T	0,999221	2021-04-21	United States
ORF3a_57_H	ORF3a	57	SRR14428890	25563	G	T	0,999561	2021-04-21	United States
ORF8_11_I	ORF8	11	SRR14428890	27925	C	T	1	2021-04-21	United States
N_199_L	N	199	SRR14428890	28869	C	T	0,998934	2021-04-21	United States
N_234_I	N	234	SRR14428890	28975	G	A	1	2021-04-21	United States
ORF1ab_1001_I	ORF1ab	1001	SRR14428891	3267	C	T	0,999616	2021-04-21	United States
ORF1ab_1708_D	ORF1ab	1708	SRR14428891	5388	C	A	0,999053	2021-04-21	United States
ORF1ab_2124_I	ORF1ab	2124	SRR14428891	6636	C	T	1	2021-04-21	United States
ORF1ab_2780_L	ORF1ab	2780	SRR14428891	8603	T	C	0,991701	2021-04-21	United States
ORF1ab_3674_NA	ORF1ab	3674	SRR14428891	11287	G	-TCTGGTTTT	0,80777	2021-04-21	United States
ORF1ab_3677_L	ORF1ab	3677	SRR14428891	11296	T	G	1	2021-04-21	United States
ORF1ab_314_L	ORF1ab	314	SRR14428891	14408	C	T	0,999413	2021-04-21	United States
ORF1ab_1383_R	ORF1ab	1383	SRR14428891	17615	A	G	0,997753	2021-04-21	United States
ORF1ab_1582_I	ORF1ab	1582	SRR14428891	18213	G	T	0,999629	2021-04-21	United States
ORF1ab_2663_NA	ORF1ab	2663	SRR14428891	21456	A	+G	0,0565111	2021-04-21	United States
S_21_T	S	21	SRR14428891	21624	G	C	1	2021-04-21	United States
S_68_NA	S	68	SRR14428891	21764	A	-TACATG	0,847656	2021-04-21	United States
S_143_NA	S	143	SRR14428891	21990	T	-TTA	0,94003	2021-04-21	United States
S_501_Y	S	501	SRR14428891	23063	A	T	0,999667	2021-04-21	United States
S_570_D	S	570	SRR14428891	23271	C	A	0,999655	2021-04-21	United States
S_614_G	S	614	SRR14428891	23403	A	G	0,9998	2021-04-21	United States
S_681_H	S	681	SRR14428891	23604	C	A	0,999045	2021-04-21	United States
S_716_I	S	716	SRR14428891	23709	C	T	0,998773	2021-04-21	United States
S_982_A	S	982	SRR14428891	24506	T	G	0,999773	2021-04-21	United States
S_1118_H	S	1118	SRR14428891	24914	G	C	0,999695	2021-04-21	United States
ORF3a_15_F	ORF3a	15	SRR14428891	25437	G	T	0,999233	2021-04-21	United States
ORF8_27_*	ORF8	27	SRR14428891	27972	C	T	1	2021-04-21	United States
ORF8_52_I	ORF8	52	SRR14428891	28048	G	T	1	2021-04-21	United States
ORF8_73_C	ORF8	73	SRR14428891	28111	A	G	0,998939	2021-04-21	United States
N_3_H	N	3	SRR14428891	28280	G	C	0,999384	2021-04-21	United States
N_3_V	N	3	SRR14428891	28281	A	T	1	2021-04-21	United States
N_3_E	N	3	SRR14428891	28282	T	A	0,998565	2021-04-21	United States
N_203_K	N	203	SRR14428891	28881	G	A	1	2021-04-21	United States
N_204_R	N	204	SRR14428891	28883	G	C	1	2021-04-21	United States
N_235_F	N	235	SRR14428891	28977	C	T	0,99775	2021-04-21	United States
ORF1ab_265_I	ORF1ab	265	SRR14428892	1059	C	T	1	2021-04-21	United States
ORF1ab_1120_L	ORF1ab	1120	SRR14428892	3624	C	T	0,0520833	2021-04-21	United States
ORF1ab_3201_P	ORF1ab	3201	SRR14428892	9867	T	C	0,998271	2021-04-21	United States
ORF1ab_3557_L	ORF1ab	3557	SRR14428892	10934	T	C	0,0539112	2021-04-21	United States
ORF1ab_3674_NA	ORF1ab	3674	SRR14428892	11287	G	-TCTGGTTTT	0,8	2021-04-21	United States
ORF1ab_314_L	ORF1ab	314	SRR14428892	14408	C	T	0,999449	2021-04-21	United States
ORF1ab_1011_H	ORF1ab	1011	SRR14428892	16500	A	C	0,994709	2021-04-21	United States
ORF1ab_2663_NA	ORF1ab	2663	SRR14428892	21456	A	+G	0,0777778	2021-04-21	United States
S_3_NA	S	3	SRR14428892	21569	G	+T	0,153846	2021-04-21	United States
S_95_I	S	95	SRR14428892	21846	C	T	1	2021-04-21	United States
S_253_G	S	253	SRR14428892	22320	A	G	0,999839	2021-04-21	United States
S_484_K	S	484	SRR14428892	23012	G	A	0,999752	2021-04-21	United States
S_614_G	S	614	SRR14428892	23403	A	G	0,999223	2021-04-21	United States
S_701_V	S	701	SRR14428892	23664	C	T	0,998084	2021-04-21	United States
ORF3a_42_L	ORF3a	42	SRR14428892	25517	C	T	0,999662	2021-04-21	United States
ORF3a_57_H	ORF3a	57	SRR14428892	25563	G	T	0,999489	2021-04-21	United States
ORF8_11_I	ORF8	11	SRR14428892	27925	C	T	1	2021-04-21	United States
N_199_L	N	199	SRR14428892	28869	C	T	1	2021-04-21	United States
N_234_I	N	234	SRR14428892	28975	G	A	1	2021-04-21	United States
ORF1ab_71_F	ORF1ab	71	SRR14428893	476	A	T	0,0720416	2021-04-19	United States
ORF1ab_83_NA	ORF1ab	83	SRR14428893	514	T	-GTTATG	0,151125	2021-04-19	United States
ORF1ab_1001_I	ORF1ab	1001	SRR14428893	3267	C	T	0,999263	2021-04-19	United States
ORF1ab_1364_N	ORF1ab	1364	SRR14428893	4357	G	T	0,0955307	2021-04-19	United States
ORF1ab_1708_D	ORF1ab	1708	SRR14428893	5388	C	A	0,999484	2021-04-19	United States
ORF1ab_1876_NA	ORF1ab	1876	SRR14428893	5893	C	-AT	0,227676	2021-04-19	United States
ORF1ab_2293_G	ORF1ab	2293	SRR14428893	7142	A	G	0,112295	2021-04-19	United States
ORF1ab_2780_L	ORF1ab	2780	SRR14428893	8603	T	C	1	2021-04-19	United States
ORF1ab_3674_NA	ORF1ab	3674	SRR14428893	11287	G	-TCTGGTTTT	0,759892	2021-04-19	United States
ORF1ab_3920_A	ORF1ab	3920	SRR14428893	12023	T	G	0,141476	2021-04-19	United States
ORF1ab_4230_L	ORF1ab	4230	SRR14428893	12953	T	C	0,256527	2021-04-19	United States
ORF1ab_263_NA	ORF1ab	263	SRR14428893	14256	A	-T	0,11826	2021-04-19	United States
ORF1ab_314_L	ORF1ab	314	SRR14428893	14408	C	T	1	2021-04-19	United States
ORF1ab_1161_L	ORF1ab	1161	SRR14428893	16949	C	T	0,139183	2021-04-19	United States
ORF1ab_1265_NA	ORF1ab	1265	SRR14428893	17261	G	-T	0,0791107	2021-04-19	United States
ORF1ab_1383_R	ORF1ab	1383	SRR14428893	17615	A	G	0,998486	2021-04-19	United States
ORF1ab_1491_V	ORF1ab	1491	SRR14428893	17939	C	T	0,219745	2021-04-19	United States
ORF1ab_1582_I	ORF1ab	1582	SRR14428893	18213	G	T	0,9997	2021-04-19	United States
ORF1ab_2066_L	ORF1ab	2066	SRR14428893	19665	T	G	0,218605	2021-04-19	United States
S_242_NA	S	242	SRR14428893	22288	T	-GCTTTA	0,129608	2021-04-19	United States
S_345_NA	S	345	SRR14428893	22595	A	-C	0,0693733	2021-04-19	United States
S_501_Y	S	501	SRR14428893	23063	A	T	1	2021-04-19	United States
S_570_D	S	570	SRR14428893	23271	C	A	0,999127	2021-04-19	United States
S_614_G	S	614	SRR14428893	23403	A	G	0,999511	2021-04-19	United States
S_681_H	S	681	SRR14428893	23604	C	A	1	2021-04-19	United States
S_716_I	S	716	SRR14428893	23709	C	T	1	2021-04-19	United States
S_982_A	S	982	SRR14428893	24506	T	G	0,999453	2021-04-19	United States
S_1118_H	S	1118	SRR14428893	24914	G	C	1	2021-04-19	United States
ORF3a_15_F	ORF3a	15	SRR14428893	25437	G	T	1	2021-04-19	United States
ORF8_27_*	ORF8	27	SRR14428893	27972	C	T	0,9988	2021-04-19	United States
ORF8_52_I	ORF8	52	SRR14428893	28048	G	T	1	2021-04-19	United States
ORF8_73_C	ORF8	73	SRR14428893	28111	A	G	0,999148	2021-04-19	United States
N_3_H	N	3	SRR14428893	28280	G	C	0,999885	2021-04-19	United States
N_3_V	N	3	SRR14428893	28281	A	T	0,999654	2021-04-19	United States
N_3_E	N	3	SRR14428893	28282	T	A	0,999425	2021-04-19	United States
ORF1ab_265_I	ORF1ab	265	SRR14428894	1059	C	T	0,999017	2021-04-21	United States
ORF1ab_445_V	ORF1ab	445	SRR14428894	1599	G	T	0,163003	2021-04-21	United States
ORF1ab_717_NA	ORF1ab	717	SRR14428894	2416	C	-AG	0,0603774	2021-04-21	United States
ORF1ab_1946_S	ORF1ab	1946	SRR14428894	6101	G	A	1	2021-04-21	United States
ORF1ab_2118_NA	ORF1ab	2118	SRR14428894	6618	G	-T	0,0682261	2021-04-21	United States
ORF1ab_2522_A	ORF1ab	2522	SRR14428894	7830	T	C	0,999558	2021-04-21	United States
ORF1ab_3077_A	ORF1ab	3077	SRR14428894	9495	T	C	0,0588832	2021-04-21	United States
ORF1ab_3201_P	ORF1ab	3201	SRR14428894	9867	T	C	0,998798	2021-04-21	United States
ORF1ab_3674_NA	ORF1ab	3674	SRR14428894	11287	G	-TCTGGTTTT	0,809187	2021-04-21	United States
ORF1ab_144_Y	ORF1ab	144	SRR14428894	13897	G	T	1	2021-04-21	United States
ORF1ab_314_L	ORF1ab	314	SRR14428894	14408	C	T	0,999563	2021-04-21	United States
ORF1ab_1011_H	ORF1ab	1011	SRR14428894	16500	A	C	1	2021-04-21	United States
S_95_I	S	95	SRR14428894	21846	C	T	1	2021-04-21	United States
S_253_G	S	253	SRR14428894	22320	A	G	0,999594	2021-04-21	United States
S_477_N	S	477	SRR14428894	22992	G	A	1	2021-04-21	United States
S_614_G	S	614	SRR14428894	23403	A	G	0,999792	2021-04-21	United States
S_780_D	S	780	SRR14428894	23902	A	T	1	2021-04-21	United States
S_957_R	S	957	SRR14428894	24432	A	G	1	2021-04-21	United States
ORF3a_42_L	ORF3a	42	SRR14428894	25517	C	T	0,999659	2021-04-21	United States
ORF3a_57_H	ORF3a	57	SRR14428894	25563	G	T	0,999808	2021-04-21	United States
ORF7a_116_F	ORF7a	116	SRR14428894	27739	C	T	1	2021-04-21	United States
ORF8_11_I	ORF8	11	SRR14428894	27925	C	T	1	2021-04-21	United States
N_13_L	N	13	SRR14428894	28311	C	T	0,999896	2021-04-21	United States
N_202_R	N	202	SRR14428894	28879	T	G	1	2021-04-21	United States
ORF1ab_690_V	ORF1ab	690	SRR14428895	2334	C	T	1	2021-04-21	United States
ORF1ab_1001_I	ORF1ab	1001	SRR14428895	3267	C	T	0,998565	2021-04-21	United States
ORF1ab_1158_S	ORF1ab	1158	SRR14428895	3737	C	T	0,997636	2021-04-21	United States
ORF1ab_1241_I	ORF1ab	1241	SRR14428895	3987	C	T	0,999468	2021-04-21	United States
ORF1ab_1708_D	ORF1ab	1708	SRR14428895	5388	C	A	0,998926	2021-04-21	United States
ORF1ab_2780_L	ORF1ab	2780	SRR14428895	8603	T	C	0,996377	2021-04-21	United States
ORF1ab_2909_NA	ORF1ab	2909	SRR14428895	8991	C	-A	0,0560847	2021-04-21	United States
ORF1ab_3330_F	ORF1ab	3330	SRR14428895	10255	G	T	0,998727	2021-04-21	United States
ORF1ab_3674_NA	ORF1ab	3674	SRR14428895	11287	G	-TCTGGTTTT	0,80397	2021-04-21	United States
ORF1ab_314_L	ORF1ab	314	SRR14428895	14408	C	T	0,999335	2021-04-21	United States
ORF1ab_1383_R	ORF1ab	1383	SRR14428895	17615	A	G	0,998206	2021-04-21	United States
ORF1ab_2372_I	ORF1ab	2372	SRR14428895	20582	C	T	0,0605381	2021-04-21	United States
S_68_NA	S	68	SRR14428895	21764	A	-TACATG	0,881119	2021-04-21	United States
S_143_NA	S	143	SRR14428895	21990	T	-TTA	0,901345	2021-04-21	United States
S_501_Y	S	501	SRR14428895	23063	A	T	0,999069	2021-04-21	United States
S_570_D	S	570	SRR14428895	23271	C	A	0,998867	2021-04-21	United States
S_614_G	S	614	SRR14428895	23403	A	G	0,999839	2021-04-21	United States
S_681_H	S	681	SRR14428895	23604	C	A	0,999733	2021-04-21	United States
S_716_I	S	716	SRR14428895	23709	C	T	1	2021-04-21	United States
S_982_A	S	982	SRR14428895	24506	T	G	0,999554	2021-04-21	United States
S_1118_H	S	1118	SRR14428895	24914	G	C	0,998759	2021-04-21	United States
ORF3a_15_F	ORF3a	15	SRR14428895	25437	G	T	0,999237	2021-04-21	United States
ORF3a_245_R	ORF3a	245	SRR14428895	26126	A	G	0,137093	2021-04-21	United States
ORF8_27_*	ORF8	27	SRR14428895	27972	C	T	0,997651	2021-04-21	United States
ORF8_52_I	ORF8	52	SRR14428895	28048	G	T	1	2021-04-21	United States
ORF8_73_C	ORF8	73	SRR14428895	28111	A	G	0,999496	2021-04-21	United States
N_3_H	N	3	SRR14428895	28280	G	C	0,995004	2021-04-21	United States
N_3_V	N	3	SRR14428895	28281	A	T	0,999606	2021-04-21	United States
N_3_E	N	3	SRR14428895	28282	T	A	0,997903	2021-04-21	United States
N_203_K	N	203	SRR14428895	28881	G	A	1	2021-04-21	United States
N_204_R	N	204	SRR14428895	28883	G	C	0,99871	2021-04-21	United States
N_235_F	N	235	SRR14428895	28977	C	T	0,998968	2021-04-21	United States
ORF1ab_82_NA	ORF1ab	82	SRR14428896	509	G	-GTCATGTTA	0,0546924	2021-04-21	United States
ORF1ab_788_F	ORF1ab	788	SRR14428896	2627	C	T	0,0503979	2021-04-21	United States
ORF1ab_1001_I	ORF1ab	1001	SRR14428896	3267	C	T	0,999645	2021-04-21	United States
ORF1ab_1193_R	ORF1ab	1193	SRR14428896	3843	T	G	0,0651369	2021-04-21	United States
ORF1ab_1382_P	ORF1ab	1382	SRR14428896	4409	G	C	0,0885572	2021-04-21	United States
ORF1ab_1708_D	ORF1ab	1708	SRR14428896	5388	C	A	0,998971	2021-04-21	United States
ORF1ab_2046_L	ORF1ab	2046	SRR14428896	6402	C	T	0,0662374	2021-04-21	United States
ORF1ab_2780_L	ORF1ab	2780	SRR14428896	8603	T	C	0,99685	2021-04-21	United States
ORF1ab_3444_S	ORF1ab	3444	SRR14428896	10596	T	C	0,0563499	2021-04-21	United States
ORF1ab_3673_NA	ORF1ab	3673	SRR14428896	11283	G	-TTTGTCTGGTT	0,0560345	2021-04-21	United States
ORF1ab_3674_NA	ORF1ab	3674	SRR14428896	11287	G	-TCTGGTTTT	0,755597	2021-04-21	United States
ORF1ab_4038_NA	ORF1ab	4038	SRR14428896	12377	A	-G	0,0664813	2021-04-21	United States
ORF1ab_60_NA	ORF1ab	60	SRR14428896	13647	C	-T	0,0568421	2021-04-21	United States
ORF1ab_98_NA	ORF1ab	98	SRR14428896	13761	C	-G	0,0839975	2021-04-21	United States
ORF1ab_314_L	ORF1ab	314	SRR14428896	14408	C	T	0,999515	2021-04-21	United States
ORF1ab_412_NA	ORF1ab	412	SRR14428896	14703	C	-T	0,0540052	2021-04-21	United States
ORF1ab_545_V	ORF1ab	545	SRR14428896	15101	C	T	0,997741	2021-04-21	United States
ORF1ab_1014_V	ORF1ab	1014	SRR14428896	16508	G	T	0,0888889	2021-04-21	United States
ORF1ab_1051_NA	ORF1ab	1051	SRR14428896	16618	G	-A	0,116667	2021-04-21	United States
ORF1ab_1383_R	ORF1ab	1383	SRR14428896	17615	A	G	0,999118	2021-04-21	United States
ORF1ab_1582_I	ORF1ab	1582	SRR14428896	18213	G	T	0,999685	2021-04-21	United States
ORF1ab_1729_L	ORF1ab	1729	SRR14428896	18653	G	T	0,0526399	2021-04-21	United States
ORF1ab_2663_NA	ORF1ab	2663	SRR14428896	21456	A	+G	0,0835913	2021-04-21	United States
S_68_NA	S	68	SRR14428896	21764	A	-TACATG	0,888889	2021-04-21	United States
S_142_NA	S	142	SRR14428896	21988	T	-GTTTA	0,15415	2021-04-21	United States
S_143_NA	S	143	SRR14428896	21990	T	-TTA	0,748479	2021-04-21	United States
S_501_Y	S	501	SRR14428896	23063	A	T	0,999234	2021-04-21	United States
S_523_NA	S	523	SRR14428896	23131	T	-G	0,0610725	2021-04-21	United States
S_570_D	S	570	SRR14428896	23271	C	A	0,999246	2021-04-21	United States
S_614_G	S	614	SRR14428896	23403	A	G	0,999311	2021-04-21	United States
S_660_H	S	660	SRR14428896	23540	T	C	0,0666102	2021-04-21	United States
S_681_H	S	681	SRR14428896	23604	C	A	0,999434	2021-04-21	United States
S_716_I	S	716	SRR14428896	23709	C	T	0,999263	2021-04-21	United States
S_982_A	S	982	SRR14428896	24506	T	G	1	2021-04-21	United States
S_1118_H	S	1118	SRR14428896	24914	G	C	1	2021-04-21	United States
ORF3a_15_F	ORF3a	15	SRR14428896	25437	G	T	0,999683	2021-04-21	United States
ORF7a_87_I	ORF7a	87	SRR14428896	27652	T	A	0,0566667	2021-04-21	United States
ORF8_27_*	ORF8	27	SRR14428896	27972	C	T	0,99878	2021-04-21	United States
ORF8_52_I	ORF8	52	SRR14428896	28048	G	T	0,999407	2021-04-21	United States
ORF8_73_C	ORF8	73	SRR14428896	28111	A	G	0,999744	2021-04-21	United States
N_3_H	N	3	SRR14428896	28280	G	C	1	2021-04-21	United States
N_3_V	N	3	SRR14428896	28281	A	T	0,998515	2021-04-21	United States
N_3_E	N	3	SRR14428896	28282	T	A	0,998973	2021-04-21	United States
N_203_K	N	203	SRR14428896	28881	G	A	1	2021-04-21	United States
N_204_R	N	204	SRR14428896	28883	G	C	1	2021-04-21	United States
N_235_F	N	235	SRR14428896	28977	C	T	0,984848	2021-04-21	United States
ORF1ab_1001_I	ORF1ab	1001	SRR14428897	3267	C	T	0,99949	2021-04-21	United States
ORF1ab_1708_D	ORF1ab	1708	SRR14428897	5388	C	A	0,998715	2021-04-21	United States
ORF1ab_1905_F	ORF1ab	1905	SRR14428897	5979	C	T	0,998198	2021-04-21	United States
ORF1ab_3488_I	ORF1ab	3488	SRR14428897	10728	C	T	1	2021-04-21	United States
ORF1ab_3674_NA	ORF1ab	3674	SRR14428897	11287	G	-TCTGGTTTT	0,790398	2021-04-21	United States
ORF1ab_3677_L	ORF1ab	3677	SRR14428897	11296	T	G	1	2021-04-21	United States
ORF1ab_218_L	ORF1ab	218	SRR14428897	14120	C	T	0,999769	2021-04-21	United States
ORF1ab_314_L	ORF1ab	314	SRR14428897	14408	C	T	0,999247	2021-04-21	United States
ORF1ab_2663_NA	ORF1ab	2663	SRR14428897	21456	A	+G	0,0560132	2021-04-21	United States
S_68_NA	S	68	SRR14428897	21764	A	-TACATG	0,866864	2021-04-21	United States
S_143_NA	S	143	SRR14428897	21990	T	-TTA	0,954098	2021-04-21	United States
S_367_L	S	367	SRR14428897	22661	G	C	0,999125	2021-04-21	United States
S_501_Y	S	501	SRR14428897	23063	A	T	0,998134	2021-04-21	United States
S_570_D	S	570	SRR14428897	23271	C	A	0,999743	2021-04-21	United States
S_614_G	S	614	SRR14428897	23403	A	G	0,998846	2021-04-21	United States
S_681_H	S	681	SRR14428897	23604	C	A	0,999571	2021-04-21	United States
S_716_I	S	716	SRR14428897	23709	C	T	1	2021-04-21	United States
S_982_A	S	982	SRR14428897	24506	T	G	0,999086	2021-04-21	United States
S_1118_H	S	1118	SRR14428897	24914	G	C	1	2021-04-21	United States
ORF3a_100_D	ORF3a	100	SRR14428897	25691	G	A	0,999401	2021-04-21	United States
ORF8_27_*	ORF8	27	SRR14428897	27972	C	T	1	2021-04-21	United States
ORF8_52_I	ORF8	52	SRR14428897	28048	G	T	0,9991	2021-04-21	United States
ORF8_68_*	ORF8	68	SRR14428897	28095	A	T	0,794983	2021-04-21	United States
ORF8_73_C	ORF8	73	SRR14428897	28111	A	G	0,999312	2021-04-21	United States
N_3_H	N	3	SRR14428897	28280	G	C	0,999658	2021-04-21	United States
N_3_V	N	3	SRR14428897	28281	A	T	0,998972	2021-04-21	United States
N_3_E	N	3	SRR14428897	28282	T	A	0,998294	2021-04-21	United States
N_203_K	N	203	SRR14428897	28881	G	A	1	2021-04-21	United States
N_204_R	N	204	SRR14428897	28883	G	C	1	2021-04-21	United States
N_235_F	N	235	SRR14428897	28977	C	T	0,99894	2021-04-21	United States
ORF1ab_1001_I	ORF1ab	1001	SRR14428898	3267	C	T	0,998454	2021-04-21	United States
ORF1ab_1708_D	ORF1ab	1708	SRR14428898	5388	C	A	0,999082	2021-04-21	United States
ORF1ab_1905_F	ORF1ab	1905	SRR14428898	5979	C	T	1	2021-04-21	United States
ORF1ab_3488_I	ORF1ab	3488	SRR14428898	10728	C	T	0,999224	2021-04-21	United States
ORF1ab_3674_NA	ORF1ab	3674	SRR14428898	11287	G	-TCTGGTTTT	0,81072	2021-04-21	United States
ORF1ab_218_L	ORF1ab	218	SRR14428898	14120	C	T	0,999763	2021-04-21	United States
ORF1ab_314_L	ORF1ab	314	SRR14428898	14408	C	T	0,999608	2021-04-21	United States
ORF1ab_2663_NA	ORF1ab	2663	SRR14428898	21456	A	+G	0,118503	2021-04-21	United States
S_68_NA	S	68	SRR14428898	21764	A	-TACATG	0,901515	2021-04-21	United States
S_143_NA	S	143	SRR14428898	21990	T	-TTA	0,937807	2021-04-21	United States
S_367_L	S	367	SRR14428898	22661	G	C	1	2021-04-21	United States
S_501_Y	S	501	SRR14428898	23063	A	T	0,998712	2021-04-21	United States
S_570_D	S	570	SRR14428898	23271	C	A	0,999263	2021-04-21	United States
S_614_G	S	614	SRR14428898	23403	A	G	0,99972	2021-04-21	United States
S_681_H	S	681	SRR14428898	23604	C	A	0,998697	2021-04-21	United States
S_716_I	S	716	SRR14428898	23709	C	T	1	2021-04-21	United States
S_982_A	S	982	SRR14428898	24506	T	G	0,999335	2021-04-21	United States
S_1118_H	S	1118	SRR14428898	24914	G	C	0,999456	2021-04-21	United States
ORF3a_100_D	ORF3a	100	SRR14428898	25691	G	A	0,999296	2021-04-21	United States
ORF7a_29_L	ORF7a	29	SRR14428898	27478	G	T	0,111372	2021-04-21	United States
ORF8_27_*	ORF8	27	SRR14428898	27972	C	T	1	2021-04-21	United States
ORF8_52_I	ORF8	52	SRR14428898	28048	G	T	0,997277	2021-04-21	United States
ORF8_68_*	ORF8	68	SRR14428898	28095	A	T	0,83818	2021-04-21	United States
ORF8_73_C	ORF8	73	SRR14428898	28111	A	G	0,999547	2021-04-21	United States
N_3_H	N	3	SRR14428898	28280	G	C	1	2021-04-21	United States
N_3_V	N	3	SRR14428898	28281	A	T	1	2021-04-21	United States
N_3_E	N	3	SRR14428898	28282	T	A	0,998712	2021-04-21	United States
N_203_K	N	203	SRR14428898	28881	G	A	1	2021-04-21	United States
N_204_R	N	204	SRR14428898	28883	G	C	1	2021-04-21	United States
N_235_F	N	235	SRR14428898	28977	C	T	0,998726	2021-04-21	United States
ORF1ab_265_I	ORF1ab	265	SRR14428899	1059	C	T	0,999682	2021-04-22	United States
ORF1ab_798_N	ORF1ab	798	SRR14428899	2659	G	T	1	2021-04-22	United States
ORF1ab_1946_S	ORF1ab	1946	SRR14428899	6101	G	A	0,998471	2021-04-22	United States
ORF1ab_3201_P	ORF1ab	3201	SRR14428899	9867	T	C	0,999125	2021-04-22	United States
ORF1ab_3674_NA	ORF1ab	3674	SRR14428899	11287	G	-TCTGGTTTT	0,79671	2021-04-22	United States
ORF1ab_314_L	ORF1ab	314	SRR14428899	14408	C	T	1	2021-04-22	United States
ORF1ab_1011_H	ORF1ab	1011	SRR14428899	16500	A	C	0,985033	2021-04-22	United States
ORF1ab_2635_H	ORF1ab	2635	SRR14428899	21372	G	T	0,998724	2021-04-22	United States
ORF1ab_2663_NA	ORF1ab	2663	SRR14428899	21456	A	+G	0,0822281	2021-04-22	United States
S_95_I	S	95	SRR14428899	21846	C	T	1	2021-04-22	United States
S_253_G	S	253	SRR14428899	22320	A	G	0,999866	2021-04-22	United States
S_477_N	S	477	SRR14428899	22992	G	A	1	2021-04-22	United States
S_614_G	S	614	SRR14428899	23403	A	G	0,999708	2021-04-22	United States
S_845_S	S	845	SRR14428899	24095	G	T	0,995593	2021-04-22	United States
S_957_R	S	957	SRR14428899	24432	A	G	0,999788	2021-04-22	United States
S_1260_N	S	1260	SRR14428899	25340	G	A	0,999165	2021-04-22	United States
ORF3a_42_L	ORF3a	42	SRR14428899	25517	C	T	1	2021-04-22	United States
ORF3a_57_H	ORF3a	57	SRR14428899	25563	G	T	0,99937	2021-04-22	United States
ORF7a_116_F	ORF7a	116	SRR14428899	27739	C	T	0,998826	2021-04-22	United States
ORF7b_41_NA	ORF7b	41	SRR14428899	27877	G	+T	0,729282	2021-04-22	United States
ORF7b_42_NA	ORF7b	42	SRR14428899	27879	C	-ACG	0,974265	2021-04-22	United States
ORF8_11_I	ORF8	11	SRR14428899	27925	C	T	1	2021-04-22	United States
N_13_L	N	13	SRR14428899	28311	C	T	0,998527	2021-04-22	United States
N_202_R	N	202	SRR14428899	28879	T	G	1	2021-04-22	United States
ORF1ab_265_I	ORF1ab	265	SRR14428900	1059	C	T	1	2021-04-21	United States
ORF1ab_798_N	ORF1ab	798	SRR14428900	2659	G	T	1	2021-04-21	United States
ORF1ab_1946_S	ORF1ab	1946	SRR14428900	6101	G	A	0,993902	2021-04-21	United States
ORF1ab_3201_P	ORF1ab	3201	SRR14428900	9867	T	C	0,999699	2021-04-21	United States
ORF1ab_3674_NA	ORF1ab	3674	SRR14428900	11287	G	-TCTGGTTTT	0,80798	2021-04-21	United States
ORF1ab_3677_L	ORF1ab	3677	SRR14428900	11296	T	G	1	2021-04-21	United States
ORF1ab_314_L	ORF1ab	314	SRR14428900	14408	C	T	0,999475	2021-04-21	United States
ORF1ab_1011_H	ORF1ab	1011	SRR14428900	16500	A	C	0,993151	2021-04-21	United States
ORF1ab_2663_NA	ORF1ab	2663	SRR14428900	21456	A	+G	0,0650289	2021-04-21	United States
S_5_F	S	5	SRR14428900	21575	C	T	1	2021-04-21	United States
S_95_I	S	95	SRR14428900	21846	C	T	1	2021-04-21	United States
S_253_G	S	253	SRR14428900	22320	A	G	0,999562	2021-04-21	United States
S_477_N	S	477	SRR14428900	22992	G	A	0,999154	2021-04-21	United States
S_614_G	S	614	SRR14428900	23403	A	G	0,999165	2021-04-21	United States
S_957_R	S	957	SRR14428900	24432	A	G	0,999517	2021-04-21	United States
S_1260_N	S	1260	SRR14428900	25340	G	A	0,999399	2021-04-21	United States
ORF3a_42_L	ORF3a	42	SRR14428900	25517	C	T	0,999651	2021-04-21	United States
ORF3a_57_H	ORF3a	57	SRR14428900	25563	G	T	0,998301	2021-04-21	United States
ORF7a_116_F	ORF7a	116	SRR14428900	27739	C	T	0,998084	2021-04-21	United States
ORF8_11_I	ORF8	11	SRR14428900	27925	C	T	1	2021-04-21	United States
N_13_L	N	13	SRR14428900	28311	C	T	0,999793	2021-04-21	United States
N_202_R	N	202	SRR14428900	28879	T	G	1	2021-04-21	United States
ORF1ab_1001_I	ORF1ab	1001	SRR14428902	3267	C	T	0,997468	2021-04-21	United States
ORF1ab_1586_I	ORF1ab	1586	SRR14428902	5023	G	A	1	2021-04-21	United States
ORF1ab_1708_D	ORF1ab	1708	SRR14428902	5388	C	A	0,999393	2021-04-21	United States
ORF1ab_3674_NA	ORF1ab	3674	SRR14428902	11287	G	-TCTGGTTTT	0,804482	2021-04-21	United States
ORF1ab_314_L	ORF1ab	314	SRR14428902	14408	C	T	1	2021-04-21	United States
ORF1ab_1383_R	ORF1ab	1383	SRR14428902	17615	A	G	0,999144	2021-04-21	United States
ORF1ab_2499_N	ORF1ab	2499	SRR14428902	20962	G	A	1	2021-04-21	United States
ORF1ab_2663_NA	ORF1ab	2663	SRR14428902	21456	A	+G	0,0810127	2021-04-21	United States
S_68_NA	S	68	SRR14428902	21764	A	-TACATG	0,918367	2021-04-21	United States
S_143_NA	S	143	SRR14428902	21990	T	-TTA	0,931759	2021-04-21	United States
S_178_H	S	178	SRR14428902	22094	G	C	0,998081	2021-04-21	United States
S_501_Y	S	501	SRR14428902	23063	A	T	0,999381	2021-04-21	United States
S_570_D	S	570	SRR14428902	23271	C	A	0,998521	2021-04-21	United States
S_614_G	S	614	SRR14428902	23403	A	G	0,999407	2021-04-21	United States
S_681_H	S	681	SRR14428902	23604	C	A	0,99901	2021-04-21	United States
S_716_I	S	716	SRR14428902	23709	C	T	1	2021-04-21	United States
S_982_A	S	982	SRR14428902	24506	T	G	0,999662	2021-04-21	United States
S_1118_H	S	1118	SRR14428902	24914	G	C	0,999182	2021-04-21	United States
ORF3a_14_I	ORF3a	14	SRR14428902	25433	C	T	1	2021-04-21	United States
M_70_L	M	70	SRR14428902	26730	G	C	0,999342	2021-04-21	United States
ORF8_27_*	ORF8	27	SRR14428902	27972	C	T	1	2021-04-21	United States
ORF8_52_I	ORF8	52	SRR14428902	28048	G	T	1	2021-04-21	United States
ORF8_73_C	ORF8	73	SRR14428902	28111	A	G	0,999616	2021-04-21	United States
N_3_H	N	3	SRR14428902	28280	G	C	0,999188	2021-04-21	United States
N_3_V	N	3	SRR14428902	28281	A	T	0,999459	2021-04-21	United States
N_3_E	N	3	SRR14428902	28282	T	A	0,998921	2021-04-21	United States
N_203_K	N	203	SRR14428902	28881	G	A	0,998551	2021-04-21	United States
N_204_R	N	204	SRR14428902	28883	G	C	0,998551	2021-04-21	United States
N_235_F	N	235	SRR14428902	28977	C	T	0,99775	2021-04-21	United States
ORF1ab_265_I	ORF1ab	265	SRR14428903	1059	C	T	0,99962	2021-04-21	United States
ORF1ab_798_N	ORF1ab	798	SRR14428903	2659	G	T	1	2021-04-21	United States
ORF1ab_1946_S	ORF1ab	1946	SRR14428903	6101	G	A	0,990115	2021-04-21	United States
ORF1ab_3201_P	ORF1ab	3201	SRR14428903	9867	T	C	0,9992	2021-04-21	United States
ORF1ab_3603_NA	ORF1ab	3603	SRR14428903	11074	C	-T	0,0558195	2021-04-21	United States
ORF1ab_3674_NA	ORF1ab	3674	SRR14428903	11287	G	-TCTGGTTTT	0,795527	2021-04-21	United States
ORF1ab_314_L	ORF1ab	314	SRR14428903	14408	C	T	0,99878	2021-04-21	United States
ORF1ab_1011_H	ORF1ab	1011	SRR14428903	16500	A	C	0,990515	2021-04-21	United States
ORF1ab_2635_H	ORF1ab	2635	SRR14428903	21372	G	T	0,995451	2021-04-21	United States
ORF1ab_2663_NA	ORF1ab	2663	SRR14428903	21456	A	+G	0,0840336	2021-04-21	United States
S_95_I	S	95	SRR14428903	21846	C	T	0,99635	2021-04-21	United States
S_253_G	S	253	SRR14428903	22320	A	G	0,999782	2021-04-21	United States
S_477_N	S	477	SRR14428903	22992	G	A	1	2021-04-21	United States
S_614_G	S	614	SRR14428903	23403	A	G	0,996702	2021-04-21	United States
S_845_S	S	845	SRR14428903	24095	G	T	0,999396	2021-04-21	United States
S_957_R	S	957	SRR14428903	24432	A	G	0,999272	2021-04-21	United States
S_1260_N	S	1260	SRR14428903	25340	G	A	0,999415	2021-04-21	United States
ORF3a_42_L	ORF3a	42	SRR14428903	25517	C	T	0,99924	2021-04-21	United States
ORF3a_57_H	ORF3a	57	SRR14428903	25563	G	T	1	2021-04-21	United States
ORF7a_116_F	ORF7a	116	SRR14428903	27739	C	T	1	2021-04-21	United States
ORF8_11_I	ORF8	11	SRR14428903	27925	C	T	1	2021-04-21	United States
N_13_L	N	13	SRR14428903	28311	C	T	0,998981	2021-04-21	United States
N_202_R	N	202	SRR14428903	28879	T	G	1	2021-04-21	United States
ORF1ab_265_I	ORF1ab	265	SRR14428904	1059	C	T	0,99936	2021-04-22	United States
ORF1ab_560_S	ORF1ab	560	SRR14428904	1943	C	A	0,998807	2021-04-22	United States
ORF1ab_1432_V	ORF1ab	1432	SRR14428904	4560	C	T	0,998843	2021-04-22	United States
ORF1ab_2334_L	ORF1ab	2334	SRR14428904	7267	C	A	0,0707343	2021-04-22	United States
ORF1ab_2952_I	ORF1ab	2952	SRR14428904	9120	C	T	0,999642	2021-04-22	United States
ORF1ab_2979_L	ORF1ab	2979	SRR14428904	9202	T	G	0,0627583	2021-04-22	United States
ORF1ab_3202_M	ORF1ab	3202	SRR14428904	9870	C	T	0,999053	2021-04-22	United States
ORF1ab_3305_G	ORF1ab	3305	SRR14428904	10179	T	G	0,050287	2021-04-22	United States
ORF1ab_3580_Q	ORF1ab	3580	SRR14428904	11005	C	A	1	2021-04-22	United States
ORF1ab_4197_S	ORF1ab	4197	SRR14428904	12854	C	T	0,999443	2021-04-22	United States
ORF1ab_4398_L	ORF1ab	4398	SRR14428904	13458	C	T	0,999216	2021-04-22	United States
ORF1ab_314_L	ORF1ab	314	SRR14428904	14408	C	T	0,999334	2021-04-22	United States
ORF1ab_405_NA	ORF1ab	405	SRR14428904	14681	A	+T	0,0618253	2021-04-22	United States
ORF1ab_1099_F	ORF1ab	1099	SRR14428904	16762	C	T	1	2021-04-22	United States
ORF1ab_2072_G	ORF1ab	2072	SRR14428904	19682	A	G	0,0611015	2021-04-22	United States
S_494_P	S	494	SRR14428904	23042	T	C	0,998694	2021-04-22	United States
S_501_Y	S	501	SRR14428904	23063	A	T	0,999454	2021-04-22	United States
S_614_G	S	614	SRR14428904	23403	A	G	0,999825	2021-04-22	United States
S_681_H	S	681	SRR14428904	23604	C	A	0,999703	2021-04-22	United States
S_1111_K	S	1111	SRR14428904	24893	G	A	0,999737	2021-04-22	United States
ORF3a_57_H	ORF3a	57	SRR14428904	25563	G	T	1	2021-04-22	United States
ORF3a_128_L	ORF3a	128	SRR14428904	25775	G	T	1	2021-04-22	United States
ORF8_85_S	ORF8	85	SRR14428904	28146	C	T	0,999435	2021-04-22	United States
N_234_I	N	234	SRR14428904	28975	G	A	1	2021-04-22	United States
ORF1ab_265_I	ORF1ab	265	SRR14428905	1059	C	T	0,99978	2021-04-19	United States
ORF1ab_1432_V	ORF1ab	1432	SRR14428905	4560	C	T	1	2021-04-19	United States
ORF1ab_2952_I	ORF1ab	2952	SRR14428905	9120	C	T	1	2021-04-19	United States
ORF1ab_3202_M	ORF1ab	3202	SRR14428905	9870	C	T	0,999292	2021-04-19	United States
ORF1ab_3580_Q	ORF1ab	3580	SRR14428905	11005	C	A	0,993056	2021-04-19	United States
ORF1ab_4197_S	ORF1ab	4197	SRR14428905	12854	C	T	0,999188	2021-04-19	United States
ORF1ab_4398_L	ORF1ab	4398	SRR14428905	13458	C	T	0,999616	2021-04-19	United States
ORF1ab_314_L	ORF1ab	314	SRR14428905	14408	C	T	0,999823	2021-04-19	United States
ORF1ab_1099_F	ORF1ab	1099	SRR14428905	16762	C	T	0,999065	2021-04-19	United States
S_494_P	S	494	SRR14428905	23042	T	C	0,999432	2021-04-19	United States
S_501_Y	S	501	SRR14428905	23063	A	T	0,99882	2021-04-19	United States
S_614_G	S	614	SRR14428905	23403	A	G	0,999637	2021-04-19	United States
S_681_H	S	681	SRR14428905	23604	C	A	0,999685	2021-04-19	United States
S_1111_K	S	1111	SRR14428905	24893	G	A	0,999862	2021-04-19	United States
ORF3a_57_H	ORF3a	57	SRR14428905	25563	G	T	0,999794	2021-04-19	United States
ORF3a_128_L	ORF3a	128	SRR14428905	25775	G	T	1	2021-04-19	United States
N_234_I	N	234	SRR14428905	28975	G	A	1	2021-04-19	United States
ORF1ab_1001_I	ORF1ab	1001	SRR14428906	3267	C	T	0,999746	2021-04-21	United States
ORF1ab_1708_D	ORF1ab	1708	SRR14428906	5388	C	A	0,999804	2021-04-21	United States
ORF1ab_1905_F	ORF1ab	1905	SRR14428906	5979	C	T	1	2021-04-21	United States
ORF1ab_3488_I	ORF1ab	3488	SRR14428906	10728	C	T	1	2021-04-21	United States
ORF1ab_3674_NA	ORF1ab	3674	SRR14428906	11287	G	-TCTGGTTTT	0,793884	2021-04-21	United States
ORF1ab_3677_L	ORF1ab	3677	SRR14428906	11296	T	G	1	2021-04-21	United States
ORF1ab_218_L	ORF1ab	218	SRR14428906	14120	C	T	0,999771	2021-04-21	United States
ORF1ab_314_L	ORF1ab	314	SRR14428906	14408	C	T	0,999069	2021-04-21	United States
ORF1ab_2663_NA	ORF1ab	2663	SRR14428906	21456	A	+G	0,0951557	2021-04-21	United States
S_68_NA	S	68	SRR14428906	21764	A	-TACATG	0,907143	2021-04-21	United States
S_143_NA	S	143	SRR14428906	21990	T	-TTA	0,934631	2021-04-21	United States
S_367_L	S	367	SRR14428906	22661	G	C	0,999576	2021-04-21	United States
S_501_Y	S	501	SRR14428906	23063	A	T	1	2021-04-21	United States
S_570_D	S	570	SRR14428906	23271	C	A	0,997649	2021-04-21	United States
S_614_G	S	614	SRR14428906	23403	A	G	0,999737	2021-04-21	United States
S_681_H	S	681	SRR14428906	23604	C	A	0,999672	2021-04-21	United States
S_716_I	S	716	SRR14428906	23709	C	T	1	2021-04-21	United States
S_982_A	S	982	SRR14428906	24506	T	G	0,999715	2021-04-21	United States
S_1118_H	S	1118	SRR14428906	24914	G	C	0,999192	2021-04-21	United States
ORF3a_100_D	ORF3a	100	SRR14428906	25691	G	A	0,998671	2021-04-21	United States
ORF8_27_*	ORF8	27	SRR14428906	27972	C	T	1	2021-04-21	United States
ORF8_52_I	ORF8	52	SRR14428906	28048	G	T	0,998035	2021-04-21	United States
ORF8_68_*	ORF8	68	SRR14428906	28095	A	T	0,825223	2021-04-21	United States
ORF8_73_C	ORF8	73	SRR14428906	28111	A	G	0,999	2021-04-21	United States
N_3_H	N	3	SRR14428906	28280	G	C	1	2021-04-21	United States
N_3_V	N	3	SRR14428906	28281	A	T	0,998895	2021-04-21	United States
N_3_E	N	3	SRR14428906	28282	T	A	0,9989	2021-04-21	United States
N_203_K	N	203	SRR14428906	28881	G	A	1	2021-04-21	United States
N_204_R	N	204	SRR14428906	28883	G	C	1	2021-04-21	United States
N_235_F	N	235	SRR14428906	28977	C	T	0,997875	2021-04-21	United States
ORF1ab_476_NA	ORF1ab	476	SRR14428907	1691	A	-T	0,075186	2021-04-21	United States
ORF1ab_913_D	ORF1ab	913	SRR14428907	3004	G	T	1	2021-04-21	United States
ORF1ab_1001_I	ORF1ab	1001	SRR14428907	3267	C	T	0,999836	2021-04-21	United States
ORF1ab_1708_D	ORF1ab	1708	SRR14428907	5388	C	A	0,999085	2021-04-21	United States
ORF1ab_3080_S	ORF1ab	3080	SRR14428907	9504	T	C	1	2021-04-21	United States
ORF1ab_3603_NA	ORF1ab	3603	SRR14428907	11074	C	+T	0,101615	2021-04-21	United States
ORF1ab_3674_NA	ORF1ab	3674	SRR14428907	11287	G	-TCTGGTTTT	0,799659	2021-04-21	United States
ORF1ab_3829_F	ORF1ab	3829	SRR14428907	11750	C	T	1	2021-04-21	United States
ORF1ab_218_L	ORF1ab	218	SRR14428907	14120	C	T	1	2021-04-21	United States
ORF1ab_314_L	ORF1ab	314	SRR14428907	14408	C	T	0,999626	2021-04-21	United States
ORF1ab_683_I	ORF1ab	683	SRR14428907	15515	G	T	0,0500085	2021-04-21	United States
ORF1ab_1417_D	ORF1ab	1417	SRR14428907	17717	G	A	0,0534448	2021-04-21	United States
ORF1ab_2663_NA	ORF1ab	2663	SRR14428907	21456	A	+G	0,0860656	2021-04-21	United States
S_11_I	S	11	SRR14428907	21593	G	A	1	2021-04-21	United States
S_68_NA	S	68	SRR14428907	21764	A	-TACATG	0,854749	2021-04-21	United States
S_143_NA	S	143	SRR14428907	21990	T	-TTA	0,911765	2021-04-21	United States
S_387_F	S	387	SRR14428907	22723	A	T	0,159117	2021-04-21	United States
S_501_Y	S	501	SRR14428907	23063	A	T	0,999472	2021-04-21	United States
S_556_NA	S	556	SRR14428907	23230	C	-A	0,180511	2021-04-21	United States
S_570_D	S	570	SRR14428907	23271	C	A	1	2021-04-21	United States
S_614_G	S	614	SRR14428907	23403	A	G	1	2021-04-21	United States
S_681_H	S	681	SRR14428907	23604	C	A	1	2021-04-21	United States
S_716_I	S	716	SRR14428907	23709	C	T	1	2021-04-21	United States
S_982_A	S	982	SRR14428907	24506	T	G	0,999524	2021-04-21	United States
S_1014_T	S	1014	SRR14428907	24603	G	C	0,0584538	2021-04-21	United States
S_1118_H	S	1118	SRR14428907	24914	G	C	0,999576	2021-04-21	United States
ORF3a_240_S	ORF3a	240	SRR14428907	26110	C	T	1	2021-04-21	United States
ORF8_27_*	ORF8	27	SRR14428907	27972	C	T	1	2021-04-21	United States
ORF8_52_I	ORF8	52	SRR14428907	28048	G	T	1	2021-04-21	United States
ORF8_68_*	ORF8	68	SRR14428907	28095	A	T	0,773196	2021-04-21	United States
ORF8_73_C	ORF8	73	SRR14428907	28111	A	G	0,999362	2021-04-21	United States
N_3_H	N	3	SRR14428907	28280	G	C	0,999861	2021-04-21	United States
N_3_V	N	3	SRR14428907	28281	A	T	0,999304	2021-04-21	United States
N_3_E	N	3	SRR14428907	28282	T	A	0,999164	2021-04-21	United States
N_203_K	N	203	SRR14428907	28881	G	A	1	2021-04-21	United States
N_204_R	N	204	SRR14428907	28883	G	C	1	2021-04-21	United States
N_235_F	N	235	SRR14428907	28977	C	T	1	2021-04-21	United States
N_367_D	N	367	SRR14428907	29374	G	T	0,998379	2021-04-21	United States
ORF1ab_913_D	ORF1ab	913	SRR14428908	3004	G	T	1	2021-04-21	United States
ORF1ab_1001_I	ORF1ab	1001	SRR14428908	3267	C	T	0,99945	2021-04-21	United States
ORF1ab_1708_D	ORF1ab	1708	SRR14428908	5388	C	A	0,999203	2021-04-21	United States
ORF1ab_1781_R	ORF1ab	1781	SRR14428908	5607	A	G	0,99993	2021-04-21	United States
ORF1ab_2230_T	ORF1ab	2230	SRR14428908	6954	T	C	1	2021-04-21	United States
ORF1ab_3058_I	ORF1ab	3058	SRR14428908	9438	C	T	0,99936	2021-04-21	United States
ORF1ab_3379_V	ORF1ab	3379	SRR14428908	10401	C	T	0,998595	2021-04-21	United States
ORF1ab_3674_NA	ORF1ab	3674	SRR14428908	11287	G	-TCTGGTTTT	0,818141	2021-04-21	United States
ORF1ab_3677_L	ORF1ab	3677	SRR14428908	11296	T	G	0,980198	2021-04-21	United States
ORF1ab_218_L	ORF1ab	218	SRR14428908	14120	C	T	1	2021-04-21	United States
ORF1ab_314_L	ORF1ab	314	SRR14428908	14408	C	T	0,999729	2021-04-21	United States
ORF1ab_1746_A	ORF1ab	1746	SRR14428908	18704	A	C	0,999187	2021-04-21	United States
ORF1ab_2663_NA	ORF1ab	2663	SRR14428908	21456	A	+G	0,059789	2021-04-21	United States
S_5_F	S	5	SRR14428908	21575	C	T	1	2021-04-21	United States
S_68_NA	S	68	SRR14428908	21764	A	-TACATG	0,873469	2021-04-21	United States
S_143_NA	S	143	SRR14428908	21990	T	-TTA	0,915395	2021-04-21	United States
S_501_Y	S	501	SRR14428908	23063	A	T	1	2021-04-21	United States
S_570_D	S	570	SRR14428908	23271	C	A	0,999475	2021-04-21	United States
S_614_G	S	614	SRR14428908	23403	A	G	0,999701	2021-04-21	United States
S_681_H	S	681	SRR14428908	23604	C	A	0,998772	2021-04-21	United States
S_716_I	S	716	SRR14428908	23709	C	T	0,999449	2021-04-21	United States
S_982_A	S	982	SRR14428908	24506	T	G	0,999797	2021-04-21	United States
S_1118_H	S	1118	SRR14428908	24914	G	C	0,999484	2021-04-21	United States
ORF3a_240_S	ORF3a	240	SRR14428908	26110	C	T	1	2021-04-21	United States
ORF8_27_*	ORF8	27	SRR14428908	27972	C	T	0,998874	2021-04-21	United States
ORF8_52_I	ORF8	52	SRR14428908	28048	G	T	1	2021-04-21	United States
ORF8_68_*	ORF8	68	SRR14428908	28095	A	T	0,846688	2021-04-21	United States
ORF8_73_C	ORF8	73	SRR14428908	28111	A	G	0,999436	2021-04-21	United States
N_3_H	N	3	SRR14428908	28280	G	C	0,998952	2021-04-21	United States
N_3_V	N	3	SRR14428908	28281	A	T	0,999301	2021-04-21	United States
N_3_E	N	3	SRR14428908	28282	T	A	0,999127	2021-04-21	United States
N_203_K	N	203	SRR14428908	28881	G	A	1	2021-04-21	United States
N_204_R	N	204	SRR14428908	28883	G	C	1	2021-04-21	United States
N_235_F	N	235	SRR14428908	28977	C	T	0,996548	2021-04-21	United States
ORF1ab_265_I	ORF1ab	265	SRR14428909	1059	C	T	0,999661	2021-04-22	United States
ORF1ab_579_K	ORF1ab	579	SRR14428909	2001	G	A	0,0579768	2021-04-22	United States
ORF1ab_698_V	ORF1ab	698	SRR14428909	2358	C	T	0,0827068	2021-04-22	United States
ORF1ab_1108_Y	ORF1ab	1108	SRR14428909	3587	C	T	1	2021-04-22	United States
ORF1ab_1232_NA	ORF1ab	1232	SRR14428909	3961	C	-A	0,0779451	2021-04-22	United States
ORF1ab_2377_F	ORF1ab	2377	SRR14428909	7394	A	T	0,0703314	2021-04-22	United States
ORF1ab_3255_I	ORF1ab	3255	SRR14428909	10029	C	T	0,998931	2021-04-22	United States
ORF1ab_3750_I	ORF1ab	3750	SRR14428909	11514	C	T	0,999387	2021-04-22	United States
ORF1ab_3903_G	ORF1ab	3903	SRR14428909	11973	A	G	0,999625	2021-04-22	United States
ORF1ab_314_L	ORF1ab	314	SRR14428909	14408	C	T	0,99942	2021-04-22	United States
ORF1ab_970_S	ORF1ab	970	SRR14428909	16375	C	T	1	2021-04-22	United States
ORF1ab_1002_V	ORF1ab	1002	SRR14428909	16471	A	G	0,998734	2021-04-22	United States
ORF1ab_1921_F	ORF1ab	1921	SRR14428909	19228	A	T	0,0892205	2021-04-22	United States
ORF1ab_2663_NA	ORF1ab	2663	SRR14428909	21456	A	+G	0,0517711	2021-04-22	United States
S_280_K	S	280	SRR14428909	22402	T	G	0,0763209	2021-04-22	United States
S_494_P	S	494	SRR14428909	23042	T	C	0,999715	2021-04-22	United States
S_614_G	S	614	SRR14428909	23403	A	G	0,999839	2021-04-22	United States
S_681_H	S	681	SRR14428909	23604	C	A	0,999386	2021-04-22	United States
S_716_I	S	716	SRR14428909	23709	C	T	1	2021-04-22	United States
ORF3a_57_H	ORF3a	57	SRR14428909	25563	G	T	0,999414	2021-04-22	United States
ORF3a_260_V	ORF3a	260	SRR14428909	26170	A	G	1	2021-04-22	United States
M_82_T	M	82	SRR14428909	26767	T	C	0,999669	2021-04-22	United States
N_35_V	N	35	SRR14428909	28377	C	T	0,999457	2021-04-22	United States
N_63_N	N	63	SRR14428909	28460	G	A	0,997756	2021-04-22	United States
N_205_I	N	205	SRR14428909	28887	C	T	1	2021-04-22	United States
ORF1ab_690_V	ORF1ab	690	SRR14428910	2334	C	T	1	2021-04-21	United States
ORF1ab_1001_I	ORF1ab	1001	SRR14428910	3267	C	T	0,99796	2021-04-21	United States
ORF1ab_1708_D	ORF1ab	1708	SRR14428910	5388	C	A	0,998673	2021-04-21	United States
ORF1ab_2780_L	ORF1ab	2780	SRR14428910	8603	T	C	0,98893	2021-04-21	United States
ORF1ab_3674_NA	ORF1ab	3674	SRR14428910	11287	G	-TCTGGTTTT	0,802163	2021-04-21	United States
ORF1ab_314_L	ORF1ab	314	SRR14428910	14408	C	T	1	2021-04-21	United States
ORF1ab_1383_R	ORF1ab	1383	SRR14428910	17615	A	G	0,999453	2021-04-21	United States
ORF1ab_2663_NA	ORF1ab	2663	SRR14428910	21456	A	+G	0,0547264	2021-04-21	United States
S_68_NA	S	68	SRR14428910	21764	A	-TACATG	0,863014	2021-04-21	United States
S_141_F	S	141	SRR14428910	21985	G	T	0,966387	2021-04-21	United States
S_143_NA	S	143	SRR14428910	21990	T	-TTA	0,92827	2021-04-21	United States
S_501_Y	S	501	SRR14428910	23063	A	T	1	2021-04-21	United States
S_570_D	S	570	SRR14428910	23271	C	A	0,999291	2021-04-21	United States
S_614_G	S	614	SRR14428910	23403	A	G	0,999729	2021-04-21	United States
S_681_H	S	681	SRR14428910	23604	C	A	0,99906	2021-04-21	United States
S_716_I	S	716	SRR14428910	23709	C	T	0,999417	2021-04-21	United States
S_982_A	S	982	SRR14428910	24506	T	G	0,998328	2021-04-21	United States
S_1118_H	S	1118	SRR14428910	24914	G	C	0,999616	2021-04-21	United States
ORF3a_15_F	ORF3a	15	SRR14428910	25437	G	T	0,998932	2021-04-21	United States
ORF8_27_*	ORF8	27	SRR14428910	27972	C	T	1	2021-04-21	United States
ORF8_52_I	ORF8	52	SRR14428910	28048	G	T	1	2021-04-21	United States
ORF8_73_C	ORF8	73	SRR14428910	28111	A	G	0,999555	2021-04-21	United States
N_3_H	N	3	SRR14428910	28280	G	C	1	2021-04-21	United States
N_3_V	N	3	SRR14428910	28281	A	T	1	2021-04-21	United States
N_3_E	N	3	SRR14428910	28282	T	A	0,998675	2021-04-21	United States
N_203_K	N	203	SRR14428910	28881	G	A	1	2021-04-21	United States
N_204_R	N	204	SRR14428910	28883	G	C	1	2021-04-21	United States
N_235_F	N	235	SRR14428910	28977	C	T	1	2021-04-21	United States
ORF1ab_732_S	ORF1ab	732	SRR14428914	2459	C	T	0,99665	2021-04-21	United States
ORF1ab_1001_I	ORF1ab	1001	SRR14428914	3267	C	T	0,998951	2021-04-21	United States
ORF1ab_1708_D	ORF1ab	1708	SRR14428914	5388	C	A	0,999269	2021-04-21	United States
ORF1ab_1995_D	ORF1ab	1995	SRR14428914	6248	A	G	0,99596	2021-04-21	United States
ORF1ab_3674_NA	ORF1ab	3674	SRR14428914	11287	G	-TCTGGTTTT	0,795007	2021-04-21	United States
ORF1ab_218_L	ORF1ab	218	SRR14428914	14120	C	T	1	2021-04-21	United States
ORF1ab_314_L	ORF1ab	314	SRR14428914	14408	C	T	0,999721	2021-04-21	United States
ORF1ab_2663_NA	ORF1ab	2663	SRR14428914	21456	A	+G	0,0644007	2021-04-21	United States
S_68_NA	S	68	SRR14428914	21764	A	-TACATG	0,865044	2021-04-21	United States
S_143_NA	S	143	SRR14428914	21990	T	-TTA	0,894663	2021-04-21	United States
S_501_Y	S	501	SRR14428914	23063	A	T	0,999341	2021-04-21	United States
S_570_D	S	570	SRR14428914	23271	C	A	0,999681	2021-04-21	United States
S_614_G	S	614	SRR14428914	23403	A	G	0,999805	2021-04-21	United States
S_681_H	S	681	SRR14428914	23604	C	A	0,99922	2021-04-21	United States
S_716_I	S	716	SRR14428914	23709	C	T	1	2021-04-21	United States
S_982_A	S	982	SRR14428914	24506	T	G	1	2021-04-21	United States
S_1118_H	S	1118	SRR14428914	24914	G	C	0,9995	2021-04-21	United States
ORF7a_50_V	ORF7a	50	SRR14428914	27542	C	T	1	2021-04-21	United States
ORF8_27_*	ORF8	27	SRR14428914	27972	C	T	1	2021-04-21	United States
ORF8_52_I	ORF8	52	SRR14428914	28048	G	T	1	2021-04-21	United States
ORF8_68_*	ORF8	68	SRR14428914	28095	A	T	0,842073	2021-04-21	United States
ORF8_73_C	ORF8	73	SRR14428914	28111	A	G	0,999194	2021-04-21	United States
N_3_H	N	3	SRR14428914	28280	G	C	0,99962	2021-04-21	United States
N_3_V	N	3	SRR14428914	28281	A	T	0,99962	2021-04-21	United States
N_3_E	N	3	SRR14428914	28282	T	A	0,997355	2021-04-21	United States
N_203_K	N	203	SRR14428914	28881	G	A	1	2021-04-21	United States
N_204_R	N	204	SRR14428914	28883	G	C	1	2021-04-21	United States
N_235_F	N	235	SRR14428914	28977	C	T	0,998175	2021-04-21	United States
ORF1ab_1188_L	ORF1ab	1188	SRR14428915	3828	C	T	0,991429	2021-04-21	United States
ORF1ab_1795_Q	ORF1ab	1795	SRR14428915	5648	A	C	0,998642	2021-04-21	United States
ORF1ab_2941_S	ORF1ab	2941	SRR14428915	9086	G	A	0,996566	2021-04-21	United States
ORF1ab_3674_NA	ORF1ab	3674	SRR14428915	11287	G	-TCTGGTTTT	0,797729	2021-04-21	United States
ORF1ab_314_L	ORF1ab	314	SRR14428915	14408	C	T	0,998482	2021-04-21	United States
ORF1ab_1219_S	ORF1ab	1219	SRR14428915	17122	G	T	0,998938	2021-04-21	United States
ORF1ab_1264_D	ORF1ab	1264	SRR14428915	17259	G	T	0,999418	2021-04-21	United States
ORF1ab_2663_NA	ORF1ab	2663	SRR14428915	21456	A	+G	0,0550725	2021-04-21	United States
S_18_F	S	18	SRR14428915	21614	C	T	1	2021-04-21	United States
S_20_N	S	20	SRR14428915	21621	C	A	1	2021-04-21	United States
S_26_S	S	26	SRR14428915	21638	C	T	0,977778	2021-04-21	United States
S_138_Y	S	138	SRR14428915	21974	G	T	0,986111	2021-04-21	United States
S_417_T	S	417	SRR14428915	22812	A	C	0,996894	2021-04-21	United States
S_501_Y	S	501	SRR14428915	23063	A	T	1	2021-04-21	United States
S_614_G	S	614	SRR14428915	23403	A	G	1	2021-04-21	United States
S_655_Y	S	655	SRR14428915	23525	C	T	0,995484	2021-04-21	United States
S_1027_I	S	1027	SRR14428915	24642	C	T	0,99779	2021-04-21	United States
S_1176_F	S	1176	SRR14428915	25088	G	T	0,998797	2021-04-21	United States
ORF3a_57_H	ORF3a	57	SRR14428915	25563	G	T	0,999817	2021-04-21	United States
ORF3a_253_P	ORF3a	253	SRR14428915	26149	T	C	0,998086	2021-04-21	United States
ORF8_92_K	ORF8	92	SRR14428915	28167	G	A	0,999681	2021-04-21	United States
N_80_R	N	80	SRR14428915	28512	C	G	0,99922	2021-04-21	United States
N_202_C	N	202	SRR14428915	28877	A	T	1	2021-04-21	United States
N_202_T	N	202	SRR14428915	28878	G	C	1	2021-04-21	United States
N_203_K	N	203	SRR14428915	28881	G	A	1	2021-04-21	United States
N_204_R	N	204	SRR14428915	28883	G	C	1	2021-04-21	United States
ORF1ab_265_I	ORF1ab	265	SRR14428916	1059	C	T	1	2021-04-19	United States
ORF1ab_1045_V	ORF1ab	1045	SRR14428916	3398	A	G	0,997164	2021-04-19	United States
ORF1ab_1874_I	ORF1ab	1874	SRR14428916	5886	C	T	0,998102	2021-04-19	United States
ORF1ab_2361_K	ORF1ab	2361	SRR14428916	7348	T	A	1	2021-04-19	United States
ORF1ab_2606_I	ORF1ab	2606	SRR14428916	8083	G	A	0,998951	2021-04-19	United States
ORF1ab_3239_S	ORF1ab	3239	SRR14428916	9981	A	G	0,999674	2021-04-19	United States
ORF1ab_3352_F	ORF1ab	3352	SRR14428916	10319	C	T	0,999417	2021-04-19	United States
ORF1ab_3452_K	ORF1ab	3452	SRR14428916	10619	C	A	0,0510535	2021-04-19	United States
ORF1ab_3603_NA	ORF1ab	3603	SRR14428916	11074	C	-T	0,0546277	2021-04-19	United States
ORF1ab_314_H	ORF1ab	314	SRR14428916	14408	C	A	0,999825	2021-04-19	United States
ORF1ab_1095_S	ORF1ab	1095	SRR14428916	16750	C	T	0,955556	2021-04-19	United States
ORF1ab_1555_I	ORF1ab	1555	SRR14428916	18131	C	T	0,999699	2021-04-19	United States
ORF1ab_1653_D	ORF1ab	1653	SRR14428916	18424	A	G	0,998962	2021-04-19	United States
ORF1ab_2172_NA	ORF1ab	2172	SRR14428916	19983	C	-T	0,0670732	2021-04-19	United States
ORF1ab_2449_NA	ORF1ab	2449	SRR14428916	20812	C	-A	0,0528402	2021-04-19	United States
ORF1ab_2613_C	ORF1ab	2613	SRR14428916	21304	C	T	0,998501	2021-04-19	United States
ORF1ab_2663_NA	ORF1ab	2663	SRR14428916	21456	A	+G	0,0582822	2021-04-19	United States
S_614_G	S	614	SRR14428916	23403	A	G	0,998463	2021-04-19	United States
S_677_H	S	677	SRR14428916	23593	G	T	1	2021-04-19	United States
ORF3a_57_H	ORF3a	57	SRR14428916	25563	G	T	0,99877	2021-04-19	United States
ORF3a_172_V	ORF3a	172	SRR14428916	25907	G	T	0,981481	2021-04-19	United States
ORF6_52_I	ORF6	52	SRR14428916	27355	T	A	0,994734	2021-04-19	United States
ORF8_11_I	ORF8	11	SRR14428916	27925	C	T	1	2021-04-19	United States
ORF8_14_T	ORF8	14	SRR14428916	27933	G	A	1	2021-04-19	United States
ORF8_24_L	ORF8	24	SRR14428916	27964	C	T	1	2021-04-19	United States
N_67_S	N	67	SRR14428916	28472	C	T	0,999666	2021-04-19	United States
N_199_L	N	199	SRR14428916	28869	C	T	1	2021-04-19	United States
N_418_H	N	418	SRR14428916	29527	G	T	0,998882	2021-04-19	United States
ORF1ab_403_I	ORF1ab	403	SRR14428917	1473	C	T	0,998112	2021-04-21	United States
ORF1ab_913_D	ORF1ab	913	SRR14428917	3004	G	T	1	2021-04-21	United States
ORF1ab_1001_I	ORF1ab	1001	SRR14428917	3267	C	T	0,998991	2021-04-21	United States
ORF1ab_1306_T	ORF1ab	1306	SRR14428917	4181	G	A	1	2021-04-21	United States
ORF1ab_1708_D	ORF1ab	1708	SRR14428917	5388	C	A	0,998584	2021-04-21	United States
ORF1ab_2046_L	ORF1ab	2046	SRR14428917	6402	C	T	0,9997	2021-04-21	United States
ORF1ab_2259_I	ORF1ab	2259	SRR14428917	7042	G	T	0,980392	2021-04-21	United States
ORF1ab_3674_NA	ORF1ab	3674	SRR14428917	11287	G	-TCTGGTTTT	0,792285	2021-04-21	United States
ORF1ab_3829_F	ORF1ab	3829	SRR14428917	11750	C	T	0,99898	2021-04-21	United States
ORF1ab_218_L	ORF1ab	218	SRR14428917	14120	C	T	0,999544	2021-04-21	United States
ORF1ab_314_L	ORF1ab	314	SRR14428917	14408	C	T	0,999251	2021-04-21	United States
ORF1ab_2663_NA	ORF1ab	2663	SRR14428917	21456	A	+G	0,0715532	2021-04-21	United States
S_68_NA	S	68	SRR14428917	21764	A	-TACATG	0,8375	2021-04-21	United States
S_143_NA	S	143	SRR14428917	21990	T	-TTA	0,94308	2021-04-21	United States
S_501_Y	S	501	SRR14428917	23063	A	T	0,999149	2021-04-21	United States
S_570_D	S	570	SRR14428917	23271	C	A	0,999478	2021-04-21	United States
S_614_G	S	614	SRR14428917	23403	A	G	0,999124	2021-04-21	United States
S_681_H	S	681	SRR14428917	23604	C	A	1	2021-04-21	United States
S_716_I	S	716	SRR14428917	23709	C	T	0,999121	2021-04-21	United States
S_982_A	S	982	SRR14428917	24506	T	G	0,999401	2021-04-21	United States
S_1118_H	S	1118	SRR14428917	24914	G	C	0,998619	2021-04-21	United States
ORF8_27_*	ORF8	27	SRR14428917	27972	C	T	1	2021-04-21	United States
ORF8_52_I	ORF8	52	SRR14428917	28048	G	T	0,997989	2021-04-21	United States
ORF8_68_*	ORF8	68	SRR14428917	28095	A	T	0,832882	2021-04-21	United States
ORF8_73_C	ORF8	73	SRR14428917	28111	A	G	0,99858	2021-04-21	United States
N_3_H	N	3	SRR14428917	28280	G	C	1	2021-04-21	United States
N_3_V	N	3	SRR14428917	28281	A	T	0,999325	2021-04-21	United States
N_3_E	N	3	SRR14428917	28282	T	A	0,999326	2021-04-21	United States
N_203_K	N	203	SRR14428917	28881	G	A	1	2021-04-21	United States
N_204_R	N	204	SRR14428917	28883	G	C	1	2021-04-21	United States
N_235_F	N	235	SRR14428917	28977	C	T	1	2021-04-21	United States
ORF1ab_1001_I	ORF1ab	1001	SRR14428918	3267	C	T	0,999208	2021-04-21	United States
ORF1ab_1708_D	ORF1ab	1708	SRR14428918	5388	C	A	0,998713	2021-04-21	United States
ORF1ab_3674_NA	ORF1ab	3674	SRR14428918	11287	G	-TCTGGTTTT	0,795373	2021-04-21	United States
ORF1ab_3677_L	ORF1ab	3677	SRR14428918	11296	T	G	0,991667	2021-04-21	United States
ORF1ab_314_L	ORF1ab	314	SRR14428918	14408	C	T	0,998532	2021-04-21	United States
ORF1ab_1001_S	ORF1ab	1001	SRR14428918	16468	C	T	0,999355	2021-04-21	United States
ORF1ab_1383_R	ORF1ab	1383	SRR14428918	17615	A	G	0,999171	2021-04-21	United States
ORF1ab_1677_I	ORF1ab	1677	SRR14428918	18498	G	T	0,999785	2021-04-21	United States
S_68_NA	S	68	SRR14428918	21764	A	-TACATG	0,860119	2021-04-21	United States
S_143_NA	S	143	SRR14428918	21990	T	-TTA	0,900181	2021-04-21	United States
S_501_Y	S	501	SRR14428918	23063	A	T	1	2021-04-21	United States
S_570_D	S	570	SRR14428918	23271	C	A	0,999437	2021-04-21	United States
S_614_G	S	614	SRR14428918	23403	A	G	1	2021-04-21	United States
S_681_H	S	681	SRR14428918	23604	C	A	1	2021-04-21	United States
S_716_I	S	716	SRR14428918	23709	C	T	1	2021-04-21	United States
S_982_A	S	982	SRR14428918	24506	T	G	0,999571	2021-04-21	United States
S_1118_H	S	1118	SRR14428918	24914	G	C	0,999535	2021-04-21	United States
S_1242_I	S	1242	SRR14428918	25287	G	T	0,992889	2021-04-21	United States
ORF3a_127_F	ORF3a	127	SRR14428918	25771	C	T	1	2021-04-21	United States
ORF7a_28_I	ORF7a	28	SRR14428918	27476	C	T	0,999352	2021-04-21	United States
ORF7a_73_Y	ORF7a	73	SRR14428918	27610	C	T	1	2021-04-21	United States
ORF8_27_*	ORF8	27	SRR14428918	27972	C	T	1	2021-04-21	United States
ORF8_52_I	ORF8	52	SRR14428918	28048	G	T	1	2021-04-21	United States
ORF8_73_C	ORF8	73	SRR14428918	28111	A	G	0,999192	2021-04-21	United States
N_3_H	N	3	SRR14428918	28280	G	C	0,999466	2021-04-21	United States
N_3_V	N	3	SRR14428918	28281	A	T	0,999065	2021-04-21	United States
N_3_E	N	3	SRR14428918	28282	T	A	0,999068	2021-04-21	United States
N_203_K	N	203	SRR14428918	28881	G	A	1	2021-04-21	United States
N_204_R	N	204	SRR14428918	28883	G	C	1	2021-04-21	United States
N_235_F	N	235	SRR14428918	28977	C	T	1	2021-04-21	United States
ORF1ab_265_I	ORF1ab	265	SRR14428919	1059	C	T	0,999376	2021-04-22	United States
ORF1ab_591_V	ORF1ab	591	SRR14428919	2037	C	T	0,998262	2021-04-22	United States
ORF1ab_1618_Y	ORF1ab	1618	SRR14428919	5118	T	A	0,0598592	2021-04-22	United States
ORF1ab_1618_L	ORF1ab	1618	SRR14428919	5119	T	A	0,0615942	2021-04-22	United States
ORF1ab_1619_N	ORF1ab	1619	SRR14428919	5120	T	A	0,0618182	2021-04-22	United States
ORF1ab_1946_S	ORF1ab	1946	SRR14428919	6101	G	A	1	2021-04-22	United States
ORF1ab_2522_A	ORF1ab	2522	SRR14428919	7830	T	C	0,999559	2021-04-22	United States
ORF1ab_2994_V	ORF1ab	2994	SRR14428919	9246	C	T	0,999094	2021-04-22	United States
ORF1ab_3201_P	ORF1ab	3201	SRR14428919	9867	T	C	1	2021-04-22	United States
ORF1ab_3674_NA	ORF1ab	3674	SRR14428919	11287	G	-TCTGGTTTT	0,792643	2021-04-22	United States
ORF1ab_3677_L	ORF1ab	3677	SRR14428919	11296	T	G	1	2021-04-22	United States
ORF1ab_144_Y	ORF1ab	144	SRR14428919	13897	G	T	1	2021-04-22	United States
ORF1ab_314_L	ORF1ab	314	SRR14428919	14408	C	T	0,999554	2021-04-22	United States
ORF1ab_1011_H	ORF1ab	1011	SRR14428919	16500	A	C	0,991379	2021-04-22	United States
S_5_F	S	5	SRR14428919	21575	C	T	0,994819	2021-04-22	United States
S_95_I	S	95	SRR14428919	21846	C	T	1	2021-04-22	United States
S_253_G	S	253	SRR14428919	22320	A	G	0,99975	2021-04-22	United States
S_477_N	S	477	SRR14428919	22992	G	A	1	2021-04-22	United States
S_614_G	S	614	SRR14428919	23403	A	G	0,999804	2021-04-22	United States
S_780_D	S	780	SRR14428919	23902	A	T	1	2021-04-22	United States
S_957_R	S	957	SRR14428919	24432	A	G	0,996881	2021-04-22	United States
ORF3a_42_L	ORF3a	42	SRR14428919	25517	C	T	0,998967	2021-04-22	United States
ORF3a_57_H	ORF3a	57	SRR14428919	25563	G	T	0,998924	2021-04-22	United States
ORF3a_74_F	ORF3a	74	SRR14428919	25613	C	T	0,999475	2021-04-22	United States
ORF7a_116_F	ORF7a	116	SRR14428919	27739	C	T	0,99844	2021-04-22	United States
ORF8_11_I	ORF8	11	SRR14428919	27925	C	T	0,999057	2021-04-22	United States
N_13_L	N	13	SRR14428919	28311	C	T	0,999535	2021-04-22	United States
N_202_R	N	202	SRR14428919	28879	T	G	1	2021-04-22	United States
ORF1ab_24_C	ORF1ab	24	SRR14428920	335	C	T	0,90465	2021-04-21	United States
ORF1ab_1001_I	ORF1ab	1001	SRR14428920	3267	C	T	0,999146	2021-04-21	United States
ORF1ab_1567_A	ORF1ab	1567	SRR14428920	4964	A	G	0,997658	2021-04-21	United States
ORF1ab_1666_C	ORF1ab	1666	SRR14428920	5262	C	G	0,0878378	2021-04-21	United States
ORF1ab_1708_D	ORF1ab	1708	SRR14428920	5388	C	A	0,999444	2021-04-21	United States
ORF1ab_1738_Y	ORF1ab	1738	SRR14428920	5477	C	T	0,999187	2021-04-21	United States
ORF1ab_2320_V	ORF1ab	2320	SRR14428920	7224	C	T	0,999389	2021-04-21	United States
ORF1ab_3674_NA	ORF1ab	3674	SRR14428920	11287	G	-TCTGGTTTT	0,793489	2021-04-21	United States
ORF1ab_3677_L	ORF1ab	3677	SRR14428920	11296	T	G	1	2021-04-21	United States
ORF1ab_3966_R	ORF1ab	3966	SRR14428920	12162	A	G	0,999659	2021-04-21	United States
ORF1ab_314_L	ORF1ab	314	SRR14428920	14408	C	T	0,999737	2021-04-21	United States
ORF1ab_1383_R	ORF1ab	1383	SRR14428920	17615	A	G	0,998622	2021-04-21	United States
ORF1ab_2663_NA	ORF1ab	2663	SRR14428920	21456	A	+G	0,0549296	2021-04-21	United States
S_68_NA	S	68	SRR14428920	21764	A	-TACATG	0,85872	2021-04-21	United States
S_143_NA	S	143	SRR14428920	21990	T	-TTA	0,95897	2021-04-21	United States
S_501_Y	S	501	SRR14428920	23063	A	T	0,999432	2021-04-21	United States
S_570_D	S	570	SRR14428920	23271	C	A	0,998776	2021-04-21	United States
S_614_G	S	614	SRR14428920	23403	A	G	1	2021-04-21	United States
S_681_R	S	681	SRR14428920	23604	C	G	1	2021-04-21	United States
S_716_I	S	716	SRR14428920	23709	C	T	0,999208	2021-04-21	United States
S_982_A	S	982	SRR14428920	24506	T	G	0,999033	2021-04-21	United States
S_1118_H	S	1118	SRR14428920	24914	G	C	0,999169	2021-04-21	United States
ORF8_27_*	ORF8	27	SRR14428920	27972	C	T	0,999464	2021-04-21	United States
ORF8_52_I	ORF8	52	SRR14428920	28048	G	T	1	2021-04-21	United States
ORF8_73_C	ORF8	73	SRR14428920	28111	A	G	0,999708	2021-04-21	United States
N_3_H	N	3	SRR14428920	28280	G	C	0,999498	2021-04-21	United States
N_3_V	N	3	SRR14428920	28281	A	T	0,998993	2021-04-21	United States
N_3_E	N	3	SRR14428920	28282	T	A	0,998995	2021-04-21	United States
N_203_K	N	203	SRR14428920	28881	G	A	1	2021-04-21	United States
N_204_R	N	204	SRR14428920	28883	G	C	1	2021-04-21	United States
N_235_F	N	235	SRR14428920	28977	C	T	0,998644	2021-04-21	United States
ORF1ab_1001_I	ORF1ab	1001	SRR14428921	3267	C	T	0,999618	2021-04-21	United States
ORF1ab_1708_D	ORF1ab	1708	SRR14428921	5388	C	A	0,999593	2021-04-21	United States
ORF1ab_3674_NA	ORF1ab	3674	SRR14428921	11287	G	-TCTGGTTTT	0,801695	2021-04-21	United States
ORF1ab_218_L	ORF1ab	218	SRR14428921	14120	C	T	1	2021-04-21	United States
ORF1ab_314_L	ORF1ab	314	SRR14428921	14408	C	T	0,999331	2021-04-21	United States
ORF1ab_1432_V	ORF1ab	1432	SRR14428921	17762	C	T	0,987805	2021-04-21	United States
ORF1ab_2663_NA	ORF1ab	2663	SRR14428921	21456	A	+G	0,0779817	2021-04-21	United States
S_68_NA	S	68	SRR14428921	21764	A	-TACATG	0,887218	2021-04-21	United States
S_143_NA	S	143	SRR14428921	21990	T	-TTA	0,942771	2021-04-21	United States
S_501_Y	S	501	SRR14428921	23063	A	T	0,998428	2021-04-21	United States
S_570_D	S	570	SRR14428921	23271	C	A	0,999188	2021-04-21	United States
S_614_G	S	614	SRR14428921	23403	A	G	0,998681	2021-04-21	United States
S_681_H	S	681	SRR14428921	23604	C	A	1	2021-04-21	United States
S_716_I	S	716	SRR14428921	23709	C	T	1	2021-04-21	United States
S_982_A	S	982	SRR14428921	24506	T	G	0,999496	2021-04-21	United States
S_1118_H	S	1118	SRR14428921	24914	G	C	0,999387	2021-04-21	United States
ORF8_27_*	ORF8	27	SRR14428921	27972	C	T	1	2021-04-21	United States
ORF8_52_I	ORF8	52	SRR14428921	28048	G	T	1	2021-04-21	United States
ORF8_68_*	ORF8	68	SRR14428921	28095	A	T	0,694491	2021-04-21	United States
ORF8_73_C	ORF8	73	SRR14428921	28111	A	G	0,998629	2021-04-21	United States
N_3_H	N	3	SRR14428921	28280	G	C	1	2021-04-21	United States
N_3_V	N	3	SRR14428921	28281	A	T	1	2021-04-21	United States
N_3_E	N	3	SRR14428921	28282	T	A	0,999501	2021-04-21	United States
N_203_K	N	203	SRR14428921	28881	G	A	1	2021-04-21	United States
N_204_R	N	204	SRR14428921	28883	G	C	1	2021-04-21	United States
N_235_F	N	235	SRR14428921	28977	C	T	1	2021-04-21	United States
ORF1ab_265_I	ORF1ab	265	SRR14428922	1059	C	T	1	2021-04-21	United States
ORF1ab_575_R	ORF1ab	575	SRR14428922	1989	A	G	0,999136	2021-04-21	United States
ORF1ab_2511_N	ORF1ab	2511	SRR14428922	7798	G	T	0,999129	2021-04-21	United States
ORF1ab_3162_E	ORF1ab	3162	SRR14428922	9749	A	G	0,998578	2021-04-21	United States
ORF1ab_3201_P	ORF1ab	3201	SRR14428922	9867	T	C	1	2021-04-21	United States
ORF1ab_3209_V	ORF1ab	3209	SRR14428922	9891	C	T	0,999177	2021-04-21	United States
ORF1ab_3674_NA	ORF1ab	3674	SRR14428922	11287	G	-TCTGGTTTT	0,797428	2021-04-21	United States
ORF1ab_3847_I	ORF1ab	3847	SRR14428922	11804	G	A	0,997442	2021-04-21	United States
ORF1ab_314_L	ORF1ab	314	SRR14428922	14408	C	T	0,999399	2021-04-21	United States
ORF1ab_1568_C	ORF1ab	1568	SRR14428922	18169	G	T	0,99896	2021-04-21	United States
ORF1ab_2663_NA	ORF1ab	2663	SRR14428922	21456	A	+G	0,0616016	2021-04-21	United States
S_143_NA	S	143	SRR14428922	21990	T	-TTA	0,993939	2021-04-21	United States
S_157_S	S	157	SRR14428922	22032	T	C	0,998562	2021-04-21	United States
S_452_R	S	452	SRR14428922	22917	T	G	0,999389	2021-04-21	United States
S_614_G	S	614	SRR14428922	23403	A	G	0,99816	2021-04-21	United States
S_859_N	S	859	SRR14428922	24138	C	A	0,999636	2021-04-21	United States
S_950_H	S	950	SRR14428922	24410	G	C	0,903909	2021-04-21	United States
ORF3a_42_L	ORF3a	42	SRR14428922	25517	C	T	1	2021-04-21	United States
ORF3a_57_H	ORF3a	57	SRR14428922	25563	G	T	0,998141	2021-04-21	United States
ORF3a_104_L	ORF3a	104	SRR14428922	25703	C	T	0,990712	2021-04-21	United States
ORF8_11_I	ORF8	11	SRR14428922	27925	C	T	0,999221	2021-04-21	United States
ORF8_51_S	ORF8	51	SRR14428922	28044	G	T	1	2021-04-21	United States
N_205_I	N	205	SRR14428922	28887	C	T	1	2021-04-21	United States
N_234_I	N	234	SRR14428922	28975	G	A	1	2021-04-21	United States
ORF1ab_519_S	ORF1ab	519	SRR14428923	1820	G	A	0,999526	2021-04-21	United States
ORF1ab_1196_V	ORF1ab	1196	SRR14428923	3852	A	T	0,988771	2021-04-21	United States
ORF1ab_2511_N	ORF1ab	2511	SRR14428923	7798	G	T	0,999563	2021-04-21	United States
ORF1ab_2936_I	ORF1ab	2936	SRR14428923	9072	C	T	0,99901	2021-04-21	United States
ORF1ab_2971_S	ORF1ab	2971	SRR14428923	9176	G	A	1	2021-04-21	United States
ORF1ab_3209_V	ORF1ab	3209	SRR14428923	9891	C	T	0,999073	2021-04-21	United States
ORF1ab_3284_I	ORF1ab	3284	SRR14428923	10116	C	T	1	2021-04-21	United States
ORF1ab_3674_NA	ORF1ab	3674	SRR14428923	11287	G	-TCTGGTTTT	0,797759	2021-04-21	United States
ORF1ab_3750_I	ORF1ab	3750	SRR14428923	11514	C	T	1	2021-04-21	United States
ORF1ab_314_L	ORF1ab	314	SRR14428923	14408	C	T	0,999745	2021-04-21	United States
ORF1ab_2371_M	ORF1ab	2371	SRR14428923	20578	G	A	1	2021-04-21	United States
ORF1ab_2663_NA	ORF1ab	2663	SRR14428923	21456	A	+G	0,0683962	2021-04-21	United States
S_95_I	S	95	SRR14428923	21846	C	T	1	2021-04-21	United States
S_143_NA	S	143	SRR14428923	21990	T	-TTA	0,93083	2021-04-21	United States
S_484_K	S	484	SRR14428923	23012	G	A	0,999643	2021-04-21	United States
S_614_G	S	614	SRR14428923	23403	A	G	1	2021-04-21	United States
S_681_H	S	681	SRR14428923	23604	C	A	1	2021-04-21	United States
S_796_H	S	796	SRR14428923	23948	G	C	0,999392	2021-04-21	United States
M_82_T	M	82	SRR14428923	26767	T	C	0,999762	2021-04-21	United States
ORF7b_44_NA	ORF7b	44	SRR14428923	27886	A	-AACGAACATGAAATT	0,717146	2021-04-21	United States
ORF8_106_*	ORF8	106	SRR14428923	28209	G	T	1	2021-04-21	United States
N_203_K	N	203	SRR14428923	28881	G	A	1	2021-04-21	United States
N_204_R	N	204	SRR14428923	28883	G	C	1	2021-04-21	United States
N_208_NA	N	208	SRR14428923	28895	G	-CTA	0,96124	2021-04-21	United States
ORF1ab_111_L	ORF1ab	111	SRR14428924	596	G	C	0,079624	2021-04-21	United States
ORF1ab_1001_I	ORF1ab	1001	SRR14428924	3267	C	T	0,999261	2021-04-21	United States
ORF1ab_1618_Y	ORF1ab	1618	SRR14428924	5118	T	A	0,05	2021-04-21	United States
ORF1ab_1618_L	ORF1ab	1618	SRR14428924	5119	T	A	0,0514706	2021-04-21	United States
ORF1ab_1708_D	ORF1ab	1708	SRR14428924	5388	C	A	0,999581	2021-04-21	United States
ORF1ab_2010_T	ORF1ab	2010	SRR14428924	6294	T	C	0,0745283	2021-04-21	United States
ORF1ab_2780_L	ORF1ab	2780	SRR14428924	8603	T	C	0,988581	2021-04-21	United States
ORF1ab_3603_NA	ORF1ab	3603	SRR14428924	11074	C	-T	0,0846287	2021-04-21	United States
ORF1ab_3674_NA	ORF1ab	3674	SRR14428924	11287	G	-TCTGGTTTT	0,798002	2021-04-21	United States
ORF1ab_3720_*	ORF1ab	3720	SRR14428924	11423	A	T	0,0934385	2021-04-21	United States
ORF1ab_314_L	ORF1ab	314	SRR14428924	14408	C	T	1	2021-04-21	United States
ORF1ab_545_V	ORF1ab	545	SRR14428924	15101	C	T	1	2021-04-21	United States
ORF1ab_1383_R	ORF1ab	1383	SRR14428924	17615	A	G	0,998672	2021-04-21	United States
ORF1ab_1582_I	ORF1ab	1582	SRR14428924	18213	G	T	1	2021-04-21	United States
ORF1ab_1630_NA	ORF1ab	1630	SRR14428924	18356	C	-TT	0,0775252	2021-04-21	United States
ORF1ab_2001_R	ORF1ab	2001	SRR14428924	19468	T	C	0,105105	2021-04-21	United States
ORF1ab_2663_NA	ORF1ab	2663	SRR14428924	21456	A	+G	0,0571429	2021-04-21	United States
S_68_NA	S	68	SRR14428924	21764	A	-TACATG	0,830918	2021-04-21	United States
S_143_NA	S	143	SRR14428924	21990	T	-TTA	0,855895	2021-04-21	United States
S_501_Y	S	501	SRR14428924	23063	A	T	0,999225	2021-04-21	United States
S_570_D	S	570	SRR14428924	23271	C	A	0,999321	2021-04-21	United States
S_614_G	S	614	SRR14428924	23403	A	G	0,999401	2021-04-21	United States
S_681_H	S	681	SRR14428924	23604	C	A	0,999212	2021-04-21	United States
S_716_I	S	716	SRR14428924	23709	C	T	1	2021-04-21	United States
S_781_F	S	781	SRR14428924	23903	G	T	0,127572	2021-04-21	United States
S_982_A	S	982	SRR14428924	24506	T	G	0,999198	2021-04-21	United States
S_1118_H	S	1118	SRR14428924	24914	G	C	0,99983	2021-04-21	United States
ORF3a_15_F	ORF3a	15	SRR14428924	25437	G	T	0,999129	2021-04-21	United States
ORF7a_66_P	ORF7a	66	SRR14428924	27589	G	C	0,0528846	2021-04-21	United States
ORF7a_87_I	ORF7a	87	SRR14428924	27652	T	A	0,0636943	2021-04-21	United States
ORF8_27_*	ORF8	27	SRR14428924	27972	C	T	0,999022	2021-04-21	United States
ORF8_52_I	ORF8	52	SRR14428924	28048	G	T	1	2021-04-21	United States
ORF8_73_C	ORF8	73	SRR14428924	28111	A	G	0,999507	2021-04-21	United States
N_3_H	N	3	SRR14428924	28280	G	C	1	2021-04-21	United States
N_3_V	N	3	SRR14428924	28281	A	T	0,99937	2021-04-21	United States
N_3_E	N	3	SRR14428924	28282	T	A	0,999685	2021-04-21	United States
N_203_K	N	203	SRR14428924	28881	G	A	1	2021-04-21	United States
N_204_R	N	204	SRR14428924	28883	G	C	1	2021-04-21	United States
N_235_F	N	235	SRR14428924	28977	C	T	1	2021-04-21	United States
ORF1ab_265_I	ORF1ab	265	SRR14428925	1059	C	T	1	2021-04-21	United States
ORF1ab_3201_P	ORF1ab	3201	SRR14428925	9867	T	C	1	2021-04-21	United States
ORF1ab_3674_NA	ORF1ab	3674	SRR14428925	11287	G	-TCTGGTTTT	0,805692	2021-04-21	United States
ORF1ab_314_L	ORF1ab	314	SRR14428925	14408	C	T	1	2021-04-21	United States
ORF1ab_1011_H	ORF1ab	1011	SRR14428925	16500	A	C	0,986217	2021-04-21	United States
S_95_I	S	95	SRR14428925	21846	C	T	1	2021-04-21	United States
S_253_G	S	253	SRR14428925	22320	A	G	0,999505	2021-04-21	United States
S_484_K	S	484	SRR14428925	23012	G	A	0,999276	2021-04-21	United States
S_614_G	S	614	SRR14428925	23403	A	G	0,999778	2021-04-21	United States
S_701_V	S	701	SRR14428925	23664	C	T	0,99957	2021-04-21	United States
ORF3a_42_L	ORF3a	42	SRR14428925	25517	C	T	0,999344	2021-04-21	United States
ORF3a_57_H	ORF3a	57	SRR14428925	25563	G	T	0,999745	2021-04-21	United States
ORF8_11_I	ORF8	11	SRR14428925	27925	C	T	0,998965	2021-04-21	United States
N_199_L	N	199	SRR14428925	28869	C	T	1	2021-04-21	United States
N_234_I	N	234	SRR14428925	28975	G	A	0,997845	2021-04-21	United States
ORF1ab_265_I	ORF1ab	265	SRR14428926	1059	C	T	0,999462	2021-04-21	United States
ORF1ab_2877_I	ORF1ab	2877	SRR14428926	8895	C	T	0,99631	2021-04-21	United States
ORF1ab_3158_T	ORF1ab	3158	SRR14428926	9738	G	C	0,999258	2021-04-21	United States
ORF1ab_314_L	ORF1ab	314	SRR14428926	14408	C	T	1	2021-04-21	United States
ORF1ab_469_N	ORF1ab	469	SRR14428926	14874	G	T	0,992618	2021-04-21	United States
ORF1ab_976_L	ORF1ab	976	SRR14428926	16394	C	T	0,999546	2021-04-21	United States
ORF1ab_1183_Y	ORF1ab	1183	SRR14428926	17014	G	T	0,997743	2021-04-21	United States
ORF1ab_2663_NA	ORF1ab	2663	SRR14428926	21456	A	+G	0,0708215	2021-04-21	United States
S_258_L	S	258	SRR14428926	22335	G	T	0,994346	2021-04-21	United States
S_452_R	S	452	SRR14428926	22917	T	G	0,999348	2021-04-21	United States
S_614_G	S	614	SRR14428926	23403	A	G	1	2021-04-21	United States
ORF3a_57_H	ORF3a	57	SRR14428926	25563	G	T	0,99895	2021-04-21	United States
ORF8_65_V	ORF8	65	SRR14428926	28087	C	T	0,967407	2021-04-21	United States
N_205_I	N	205	SRR14428926	28887	C	T	1	2021-04-21	United States
ORF1ab_1001_I	ORF1ab	1001	SRR14428927	3267	C	T	0,999829	2021-04-19	United States
ORF1ab_1708_D	ORF1ab	1708	SRR14428927	5388	C	A	0,998633	2021-04-19	United States
ORF1ab_2345_V	ORF1ab	2345	SRR14428927	7299	C	T	0,998279	2021-04-19	United States
ORF1ab_3674_NA	ORF1ab	3674	SRR14428927	11287	G	-TCTGGTTTT	0,804466	2021-04-19	United States
ORF1ab_3677_L	ORF1ab	3677	SRR14428927	11296	T	G	1	2021-04-19	United States
ORF1ab_3829_F	ORF1ab	3829	SRR14428927	11750	C	T	0,999343	2021-04-19	United States
ORF1ab_314_L	ORF1ab	314	SRR14428927	14408	C	T	0,999726	2021-04-19	United States
S_68_NA	S	68	SRR14428927	21764	A	-TACATG	0,836538	2021-04-19	United States
S_143_NA	S	143	SRR14428927	21990	T	-TTA	0,953235	2021-04-19	United States
S_501_Y	S	501	SRR14428927	23063	A	T	0,999369	2021-04-19	United States
S_570_D	S	570	SRR14428927	23271	C	A	0,999435	2021-04-19	United States
S_614_G	S	614	SRR14428927	23403	A	G	0,999181	2021-04-19	United States
S_681_H	S	681	SRR14428927	23604	C	A	1	2021-04-19	United States
S_716_I	S	716	SRR14428927	23709	C	T	0,998943	2021-04-19	United States
S_982_A	S	982	SRR14428927	24506	T	G	0,998418	2021-04-19	United States
S_1118_H	S	1118	SRR14428927	24914	G	C	0,999723	2021-04-19	United States
ORF3a_33_S	ORF3a	33	SRR14428927	25489	G	T	0,999073	2021-04-19	United States
ORF8_27_*	ORF8	27	SRR14428927	27972	C	T	1	2021-04-19	United States
ORF8_52_I	ORF8	52	SRR14428927	28048	G	T	0,999573	2021-04-19	United States
ORF8_68_*	ORF8	68	SRR14428927	28095	A	T	0,826347	2021-04-19	United States
ORF8_73_C	ORF8	73	SRR14428927	28111	A	G	0,99885	2021-04-19	United States
N_3_H	N	3	SRR14428927	28280	G	C	1	2021-04-19	United States
N_3_V	N	3	SRR14428927	28281	A	T	0,998744	2021-04-19	United States
N_3_E	N	3	SRR14428927	28282	T	A	1	2021-04-19	United States
N_203_K	N	203	SRR14428927	28881	G	A	1	2021-04-19	United States
N_204_R	N	204	SRR14428927	28883	G	C	1	2021-04-19	United States
N_235_F	N	235	SRR14428927	28977	C	T	0,998553	2021-04-19	United States
ORF1ab_214_N	ORF1ab	214	SRR14428928	906	C	A	0,999724	2021-04-21	United States
ORF1ab_1188_L	ORF1ab	1188	SRR14428928	3828	C	T	0,991896	2021-04-21	United States
ORF1ab_1795_Q	ORF1ab	1795	SRR14428928	5648	A	C	0,999316	2021-04-21	United States
ORF1ab_3674_NA	ORF1ab	3674	SRR14428928	11287	G	-TCTGGTTTT	0,794515	2021-04-21	United States
ORF1ab_3677_L	ORF1ab	3677	SRR14428928	11296	T	G	1	2021-04-21	United States
ORF1ab_101_V	ORF1ab	101	SRR14428928	13768	A	G	0,998808	2021-04-21	United States
ORF1ab_314_L	ORF1ab	314	SRR14428928	14408	C	T	0,999117	2021-04-21	United States
ORF1ab_1264_D	ORF1ab	1264	SRR14428928	17259	G	T	0,999549	2021-04-21	United States
ORF1ab_2663_NA	ORF1ab	2663	SRR14428928	21456	A	+G	0,0540541	2021-04-21	United States
S_18_F	S	18	SRR14428928	21614	C	T	1	2021-04-21	United States
S_20_N	S	20	SRR14428928	21621	C	A	1	2021-04-21	United States
S_26_S	S	26	SRR14428928	21638	C	T	1	2021-04-21	United States
S_138_Y	S	138	SRR14428928	21974	G	T	0,990909	2021-04-21	United States
S_417_T	S	417	SRR14428928	22812	A	C	0,996945	2021-04-21	United States
S_484_K	S	484	SRR14428928	23012	G	A	0,990991	2021-04-21	United States
S_501_Y	S	501	SRR14428928	23063	A	T	0,990826	2021-04-21	United States
S_614_G	S	614	SRR14428928	23403	A	G	0,998928	2021-04-21	United States
S_655_Y	S	655	SRR14428928	23525	C	T	0,997494	2021-04-21	United States
S_1027_I	S	1027	SRR14428928	24642	C	T	0,998414	2021-04-21	United States
S_1176_F	S	1176	SRR14428928	25088	G	T	0,999392	2021-04-21	United States
ORF3a_253_P	ORF3a	253	SRR14428928	26149	T	C	0,999617	2021-04-21	United States
ORF8_92_K	ORF8	92	SRR14428928	28167	G	A	0,999729	2021-04-21	United States
N_13_L	N	13	SRR14428928	28311	C	T	0,999656	2021-04-21	United States
N_80_R	N	80	SRR14428928	28512	C	G	1	2021-04-21	United States
N_202_C	N	202	SRR14428928	28877	A	T	1	2021-04-21	United States
N_202_T	N	202	SRR14428928	28878	G	C	1	2021-04-21	United States
N_203_K	N	203	SRR14428928	28881	G	A	0,996032	2021-04-21	United States
N_204_R	N	204	SRR14428928	28883	G	C	1	2021-04-21	United States
ORF1ab_124_C	ORF1ab	124	SRR14428929	635	C	T	0,999662	2021-04-21	United States
ORF1ab_265_I	ORF1ab	265	SRR14428929	1059	C	T	0,999824	2021-04-21	United States
ORF1ab_2159_NA	ORF1ab	2159	SRR14428929	6741	G	-GT	0,0534629	2021-04-21	United States
ORF1ab_2606_I	ORF1ab	2606	SRR14428929	8083	G	A	0,998808	2021-04-21	United States
ORF1ab_2659_N	ORF1ab	2659	SRR14428929	8240	C	A	0,0562914	2021-04-21	United States
ORF1ab_3352_F	ORF1ab	3352	SRR14428929	10319	C	T	0,99967	2021-04-21	United States
ORF1ab_4083_M	ORF1ab	4083	SRR14428929	12513	C	T	0,999625	2021-04-21	United States
ORF1ab_314_L	ORF1ab	314	SRR14428929	14408	C	T	0,998958	2021-04-21	United States
ORF1ab_1653_D	ORF1ab	1653	SRR14428929	18424	A	G	1	2021-04-21	United States
ORF1ab_2360_*	ORF1ab	2360	SRR14428929	20545	C	T	0,0719027	2021-04-21	United States
ORF1ab_2388_Y	ORF1ab	2388	SRR14428929	20629	C	T	1	2021-04-21	United States
ORF1ab_2394_L	ORF1ab	2394	SRR14428929	20648	C	T	0,0516014	2021-04-21	United States
ORF1ab_2541_Y	ORF1ab	2541	SRR14428929	21088	G	T	0,987995	2021-04-21	United States
S_614_G	S	614	SRR14428929	23403	A	G	0,999704	2021-04-21	United States
ORF3a_57_H	ORF3a	57	SRR14428929	25563	G	T	0,999227	2021-04-21	United States
ORF3a_172_V	ORF3a	172	SRR14428929	25907	G	T	0,992736	2021-04-21	United States
ORF7b_12_NA	ORF7b	12	SRR14428929	27791	C	-T	0,90838	2021-04-21	United States
N_67_S	N	67	SRR14428929	28472	C	T	1	2021-04-21	United States
N_199_L	N	199	SRR14428929	28869	C	T	0,997895	2021-04-21	United States
N_380_L	N	380	SRR14428929	29412	A	T	1	2021-04-21	United States
ORF1ab_110_Y	ORF1ab	110	SRR14428930	593	C	T	0,99977	2021-04-22	United States
ORF1ab_913_D	ORF1ab	913	SRR14428930	3004	G	T	0,998568	2021-04-22	United States
ORF1ab_1001_I	ORF1ab	1001	SRR14428930	3267	C	T	0,999476	2021-04-22	United States
ORF1ab_1708_D	ORF1ab	1708	SRR14428930	5388	C	A	0,999805	2021-04-22	United States
ORF1ab_3522_NA	ORF1ab	3522	SRR14428930	10829	A	+T	0,0501931	2021-04-22	United States
ORF1ab_3674_NA	ORF1ab	3674	SRR14428930	11287	G	-TCTGGTTTT	0,780293	2021-04-22	United States
ORF1ab_218_L	ORF1ab	218	SRR14428930	14120	C	T	0,999643	2021-04-22	United States
ORF1ab_314_L	ORF1ab	314	SRR14428930	14408	C	T	0,998844	2021-04-22	United States
ORF1ab_2663_NA	ORF1ab	2663	SRR14428930	21456	A	+G	0,0576923	2021-04-22	United States
S_68_NA	S	68	SRR14428930	21764	A	-TACATG	0,886842	2021-04-22	United States
S_79_V	S	79	SRR14428930	21797	T	G	0,0591017	2021-04-22	United States
S_143_NA	S	143	SRR14428930	21990	T	-TTA	0,914163	2021-04-22	United States
S_501_Y	S	501	SRR14428930	23063	A	T	0,999128	2021-04-22	United States
S_570_D	S	570	SRR14428930	23271	C	A	1	2021-04-22	United States
S_614_G	S	614	SRR14428930	23403	A	G	1	2021-04-22	United States
S_681_H	S	681	SRR14428930	23604	C	A	1	2021-04-22	United States
S_716_I	S	716	SRR14428930	23709	C	T	0,999644	2021-04-22	United States
S_982_A	S	982	SRR14428930	24506	T	G	0,99971	2021-04-22	United States
S_1084_Y	S	1084	SRR14428930	24812	G	T	0,999317	2021-04-22	United States
S_1118_H	S	1118	SRR14428930	24914	G	C	0,999654	2021-04-22	United States
ORF3a_57_H	ORF3a	57	SRR14428930	25563	G	C	0,999476	2021-04-22	United States
ORF3a_240_S	ORF3a	240	SRR14428930	26110	C	T	1	2021-04-22	United States
ORF7a_89_I	ORF7a	89	SRR14428930	27659	G	T	1	2021-04-22	United States
ORF8_27_*	ORF8	27	SRR14428930	27972	C	T	1	2021-04-22	United States
ORF8_52_I	ORF8	52	SRR14428930	28048	G	T	0,999133	2021-04-22	United States
ORF8_68_*	ORF8	68	SRR14428930	28095	A	T	0,882353	2021-04-22	United States
ORF8_73_C	ORF8	73	SRR14428930	28111	A	G	0,999704	2021-04-22	United States
N_3_H	N	3	SRR14428930	28280	G	C	0,999772	2021-04-22	United States
N_3_V	N	3	SRR14428930	28281	A	T	0,999543	2021-04-22	United States
N_3_E	N	3	SRR14428930	28282	T	A	0,999773	2021-04-22	United States
N_203_K	N	203	SRR14428930	28881	G	A	1	2021-04-22	United States
N_204_R	N	204	SRR14428930	28883	G	C	1	2021-04-22	United States
N_235_F	N	235	SRR14428930	28977	C	T	0,996894	2021-04-22	United States
ORF1ab_265_I	ORF1ab	265	SRR14428931	1059	C	T	0,998335	2021-04-22	United States
ORF1ab_1946_S	ORF1ab	1946	SRR14428931	6101	G	A	0,995272	2021-04-22	United States
ORF1ab_3201_P	ORF1ab	3201	SRR14428931	9867	T	C	0,999318	2021-04-22	United States
ORF1ab_3674_NA	ORF1ab	3674	SRR14428931	11287	G	-TCTGGTTTT	0,827133	2021-04-22	United States
ORF1ab_3677_L	ORF1ab	3677	SRR14428931	11296	T	G	1	2021-04-22	United States
ORF1ab_314_L	ORF1ab	314	SRR14428931	14408	C	T	0,999296	2021-04-22	United States
ORF1ab_1011_H	ORF1ab	1011	SRR14428931	16500	A	C	0,978137	2021-04-22	United States
ORF1ab_2663_NA	ORF1ab	2663	SRR14428931	21456	A	+G	0,0510397	2021-04-22	United States
S_5_F	S	5	SRR14428931	21575	C	T	1	2021-04-22	United States
S_95_I	S	95	SRR14428931	21846	C	T	1	2021-04-22	United States
S_253_G	S	253	SRR14428931	22320	A	G	0,999021	2021-04-22	United States
S_477_N	S	477	SRR14428931	22992	G	A	1	2021-04-22	United States
S_614_G	S	614	SRR14428931	23403	A	G	1	2021-04-22	United States
S_957_R	S	957	SRR14428931	24432	A	G	0,999902	2021-04-22	United States
ORF3a_42_L	ORF3a	42	SRR14428931	25517	C	T	0,998561	2021-04-22	United States
ORF3a_57_H	ORF3a	57	SRR14428931	25563	G	T	0,99863	2021-04-22	United States
ORF3a_173_G	ORF3a	173	SRR14428931	25910	A	G	0,966432	2021-04-22	United States
ORF7a_116_F	ORF7a	116	SRR14428931	27739	C	T	0,998483	2021-04-22	United States
ORF8_11_I	ORF8	11	SRR14428931	27925	C	T	0,998353	2021-04-22	United States
N_13_L	N	13	SRR14428931	28311	C	T	0,999352	2021-04-22	United States
N_202_R	N	202	SRR14428931	28879	T	G	0,996865	2021-04-22	United States
ORF1ab_579_I	ORF1ab	579	SRR14428932	2001	G	T	0,998501	2021-04-22	United States
ORF1ab_3718_F	ORF1ab	3718	SRR14428932	11417	G	T	0,999573	2021-04-22	United States
ORF1ab_4090_I	ORF1ab	4090	SRR14428932	12534	C	T	0,99863	2021-04-22	United States
ORF1ab_4129_I	ORF1ab	4129	SRR14428932	12651	C	T	0,99929	2021-04-22	United States
ORF1ab_314_L	ORF1ab	314	SRR14428932	14408	C	T	0,999092	2021-04-22	United States
ORF1ab_941_V	ORF1ab	941	SRR14428932	16289	C	T	0,998353	2021-04-22	United States
ORF1ab_1869_Y	ORF1ab	1869	SRR14428932	19072	G	T	0,999839	2021-04-22	United States
S_614_G	S	614	SRR14428932	23403	A	G	0,999292	2021-04-22	United States
S_732_A	S	732	SRR14428932	23756	A	G	0,998614	2021-04-22	United States
ORF3a_224_V	ORF3a	224	SRR14428932	26063	G	T	0,998272	2021-04-22	United States
ORF3a_238_G	ORF3a	238	SRR14428932	26105	A	G	0,999336	2021-04-22	United States
N_203_K	N	203	SRR14428932	28881	G	A	1	2021-04-22	United States
N_204_R	N	204	SRR14428932	28883	G	C	0,999208	2021-04-22	United States
ORF1ab_1001_I	ORF1ab	1001	SRR14428933	3267	C	T	0,999655	2021-04-22	United States
ORF1ab_1496_I	ORF1ab	1496	SRR14428933	4752	C	T	1	2021-04-22	United States
ORF1ab_1708_D	ORF1ab	1708	SRR14428933	5388	C	A	0,999061	2021-04-22	United States
ORF1ab_3674_NA	ORF1ab	3674	SRR14428933	11287	G	-TCTGGTTTT	0,816524	2021-04-22	United States
ORF1ab_3677_L	ORF1ab	3677	SRR14428933	11296	T	G	1	2021-04-22	United States
ORF1ab_314_L	ORF1ab	314	SRR14428933	14408	C	T	0,999238	2021-04-22	United States
ORF1ab_2179_G	ORF1ab	2179	SRR14428933	20003	A	G	1	2021-04-22	United States
ORF1ab_2663_NA	ORF1ab	2663	SRR14428933	21456	A	+G	0,057554	2021-04-22	United States
S_68_NA	S	68	SRR14428933	21764	A	-TACATG	0,870575	2021-04-22	United States
S_143_NA	S	143	SRR14428933	21990	T	-TTA	0,925756	2021-04-22	United States
S_501_Y	S	501	SRR14428933	23063	A	T	0,998698	2021-04-22	United States
S_570_D	S	570	SRR14428933	23271	C	A	0,999146	2021-04-22	United States
S_614_G	S	614	SRR14428933	23403	A	G	0,999756	2021-04-22	United States
S_681_H	S	681	SRR14428933	23604	C	A	0,999688	2021-04-22	United States
S_716_I	S	716	SRR14428933	23709	C	T	1	2021-04-22	United States
S_982_A	S	982	SRR14428933	24506	T	G	1	2021-04-22	United States
S_1118_H	S	1118	SRR14428933	24914	G	C	0,999552	2021-04-22	United States
ORF3a_131_C	ORF3a	131	SRR14428933	25785	G	T	0,998609	2021-04-22	United States
ORF8_27_*	ORF8	27	SRR14428933	27972	C	T	0,998934	2021-04-22	United States
ORF8_52_I	ORF8	52	SRR14428933	28048	G	T	1	2021-04-22	United States
ORF8_68_*	ORF8	68	SRR14428933	28095	A	T	0,848652	2021-04-22	United States
ORF8_73_C	ORF8	73	SRR14428933	28111	A	G	0,999139	2021-04-22	United States
N_3_H	N	3	SRR14428933	28280	G	C	0,99981	2021-04-22	United States
N_3_V	N	3	SRR14428933	28281	A	T	0,99962	2021-04-22	United States
N_3_E	N	3	SRR14428933	28282	T	A	0,998673	2021-04-22	United States
N_203_K	N	203	SRR14428933	28881	G	A	1	2021-04-22	United States
N_204_R	N	204	SRR14428933	28883	G	C	0,992188	2021-04-22	United States
N_235_F	N	235	SRR14428933	28977	C	T	1	2021-04-22	United States
ORF1ab_690_V	ORF1ab	690	SRR14428934	2334	C	T	0,99811	2021-04-19	United States
ORF1ab_1001_I	ORF1ab	1001	SRR14428934	3267	C	T	0,998942	2021-04-19	United States
ORF1ab_1708_D	ORF1ab	1708	SRR14428934	5388	C	A	0,999011	2021-04-19	United States
ORF1ab_2780_L	ORF1ab	2780	SRR14428934	8603	T	C	0,986464	2021-04-19	United States
ORF1ab_3674_NA	ORF1ab	3674	SRR14428934	11287	G	-TCTGGTTTT	0,796674	2021-04-19	United States
ORF1ab_3677_L	ORF1ab	3677	SRR14428934	11296	T	G	0,981651	2021-04-19	United States
ORF1ab_314_L	ORF1ab	314	SRR14428934	14408	C	T	1	2021-04-19	United States
