## Supplementary Table 2 for "Early detection and improved genomic surveillance of SARS-CoV-2 variants from deep sequencing data": SupplementaryTable2.txt (part 164 of 363)

VARIANT_ID	CDS_NAME	CDS_POS	PATIENT_ID	REF_POS	REF_BASE	ALT_BASE	VARIANT_FREQ	COLLECTION_DATE	COUNTRY
ORF1ab_1129_C	ORF1ab	1129	SRR14428934	16852	G	T	0,138452	2021-04-19	United States
ORF1ab_1383_R	ORF1ab	1383	SRR14428934	17615	A	G	0,999338	2021-04-19	United States
S_68_NA	S	68	SRR14428934	21764	A	-TACATG	0,855626	2021-04-19	United States
S_141_F	S	141	SRR14428934	21985	G	T	0,981612	2021-04-19	United States
S_143_NA	S	143	SRR14428934	21990	T	-TTA	0,932039	2021-04-19	United States
S_501_Y	S	501	SRR14428934	23063	A	T	1	2021-04-19	United States
S_570_D	S	570	SRR14428934	23271	C	A	0,999389	2021-04-19	United States
S_614_G	S	614	SRR14428934	23403	A	G	1	2021-04-19	United States
S_681_H	S	681	SRR14428934	23604	C	A	0,998545	2021-04-19	United States
S_716_I	S	716	SRR14428934	23709	C	T	0,999429	2021-04-19	United States
S_982_A	S	982	SRR14428934	24506	T	G	0,999331	2021-04-19	United States
S_1118_H	S	1118	SRR14428934	24914	G	C	0,999759	2021-04-19	United States
ORF3a_15_F	ORF3a	15	SRR14428934	25437	G	T	0,998441	2021-04-19	United States
ORF8_27_*	ORF8	27	SRR14428934	27972	C	T	0,998893	2021-04-19	United States
ORF8_52_I	ORF8	52	SRR14428934	28048	G	T	0,99948	2021-04-19	United States
ORF8_73_C	ORF8	73	SRR14428934	28111	A	G	0,999067	2021-04-19	United States
N_3_H	N	3	SRR14428934	28280	G	C	1	2021-04-19	United States
N_3_V	N	3	SRR14428934	28281	A	T	1	2021-04-19	United States
N_3_E	N	3	SRR14428934	28282	T	A	0,999596	2021-04-19	United States
N_203_K	N	203	SRR14428934	28881	G	A	1	2021-04-19	United States
N_204_R	N	204	SRR14428934	28883	G	C	0,997201	2021-04-19	United States
N_235_F	N	235	SRR14428934	28977	C	T	0,998386	2021-04-19	United States
ORF1ab_1001_I	ORF1ab	1001	SRR14428935	3267	C	T	0,999257	2021-04-22	United States
ORF1ab_1111_NA	ORF1ab	1111	SRR14428935	3598	T	-A	0,0761494	2021-04-22	United States
ORF1ab_1708_D	ORF1ab	1708	SRR14428935	5388	C	A	0,999111	2021-04-22	United States
ORF1ab_2754_A	ORF1ab	2754	SRR14428935	8526	T	C	0,0637982	2021-04-22	United States
ORF1ab_3563_S	ORF1ab	3563	SRR14428935	10953	G	C	0,0606061	2021-04-22	United States
ORF1ab_3674_NA	ORF1ab	3674	SRR14428935	11287	G	-TCTGGTTTT	0,787978	2021-04-22	United States
ORF1ab_17_I	ORF1ab	17	SRR14428935	13517	C	T	0,0550847	2021-04-22	United States
ORF1ab_314_L	ORF1ab	314	SRR14428935	14408	C	T	0,999193	2021-04-22	United States
ORF1ab_1001_S	ORF1ab	1001	SRR14428935	16468	C	T	0,999595	2021-04-22	United States
ORF1ab_1383_R	ORF1ab	1383	SRR14428935	17615	A	G	0,998506	2021-04-22	United States
ORF1ab_1677_I	ORF1ab	1677	SRR14428935	18498	G	T	0,999726	2021-04-22	United States
S_42_I	S	42	SRR14428935	21686	G	A	0,181818	2021-04-22	United States
S_68_NA	S	68	SRR14428935	21764	A	-TACATG	0,877076	2021-04-22	United States
S_143_NA	S	143	SRR14428935	21990	T	-TTA	0,886574	2021-04-22	United States
S_501_Y	S	501	SRR14428935	23063	A	T	0,999116	2021-04-22	United States
S_570_D	S	570	SRR14428935	23271	C	A	0,998747	2021-04-22	United States
S_614_G	S	614	SRR14428935	23403	A	G	1	2021-04-22	United States
S_681_H	S	681	SRR14428935	23604	C	A	0,999176	2021-04-22	United States
S_716_I	S	716	SRR14428935	23709	C	T	0,999529	2021-04-22	United States
S_982_A	S	982	SRR14428935	24506	T	G	0,999727	2021-04-22	United States
S_1118_H	S	1118	SRR14428935	24914	G	C	0,99972	2021-04-22	United States
ORF3a_127_F	ORF3a	127	SRR14428935	25771	C	T	1	2021-04-22	United States
E_19_NA	E	19	SRR14428935	26299	C	-T	0,0530452	2021-04-22	United States
ORF7a_28_I	ORF7a	28	SRR14428935	27476	C	T	0,999674	2021-04-22	United States
ORF7a_73_Y	ORF7a	73	SRR14428935	27610	C	T	1	2021-04-22	United States
ORF8_27_*	ORF8	27	SRR14428935	27972	C	T	0,999484	2021-04-22	United States
ORF8_52_I	ORF8	52	SRR14428935	28048	G	T	0,998942	2021-04-22	United States
ORF8_73_C	ORF8	73	SRR14428935	28111	A	G	0,999416	2021-04-22	United States
N_3_H	N	3	SRR14428935	28280	G	C	0,999878	2021-04-22	United States
N_3_V	N	3	SRR14428935	28281	A	T	0,99902	2021-04-22	United States
N_3_E	N	3	SRR14428935	28282	T	A	0,998779	2021-04-22	United States
N_203_K	N	203	SRR14428935	28881	G	A	1	2021-04-22	United States
N_204_R	N	204	SRR14428935	28883	G	C	1	2021-04-22	United States
N_235_F	N	235	SRR14428935	28977	C	T	1	2021-04-22	United States
ORF1ab_265_I	ORF1ab	265	SRR14428936	1059	C	T	0,99922	2021-04-22	United States
ORF1ab_656_V	ORF1ab	656	SRR14428936	2232	C	T	0,999797	2021-04-22	United States
ORF1ab_1346_F	ORF1ab	1346	SRR14428936	4301	C	T	0,999191	2021-04-22	United States
ORF1ab_2592_G	ORF1ab	2592	SRR14428936	8040	A	G	0,99916	2021-04-22	United States
ORF1ab_2606_I	ORF1ab	2606	SRR14428936	8083	G	A	0,999004	2021-04-22	United States
ORF1ab_2777_I	ORF1ab	2777	SRR14428936	8595	C	T	0,994258	2021-04-22	United States
ORF1ab_3352_F	ORF1ab	3352	SRR14428936	10319	C	T	1	2021-04-22	United States
ORF1ab_314_L	ORF1ab	314	SRR14428936	14408	C	T	0,999767	2021-04-22	United States
ORF1ab_659_I	ORF1ab	659	SRR14428936	15444	G	T	0,999534	2021-04-22	United States
ORF1ab_1653_D	ORF1ab	1653	SRR14428936	18424	A	G	0,999235	2021-04-22	United States
ORF1ab_2613_C	ORF1ab	2613	SRR14428936	21304	C	T	0,999533	2021-04-22	United States
S_614_G	S	614	SRR14428936	23403	A	G	0,99945	2021-04-22	United States
S_677_H	S	677	SRR14428936	23593	G	T	0,999106	2021-04-22	United States
ORF3a_57_H	ORF3a	57	SRR14428936	25563	G	T	1	2021-04-22	United States
ORF3a_172_V	ORF3a	172	SRR14428936	25907	G	T	0,939628	2021-04-22	United States
ORF8_24_L	ORF8	24	SRR14428936	27964	C	T	1	2021-04-22	United States
N_67_S	N	67	SRR14428936	28472	C	T	0,99945	2021-04-22	United States
N_199_L	N	199	SRR14428936	28869	C	T	0,998588	2021-04-22	United States
N_377_Y	N	377	SRR14428936	29402	G	T	0,99927	2021-04-22	United States
ORF1ab_1188_L	ORF1ab	1188	SRR14428937	3828	C	T	0,991962	2021-04-22	United States
ORF1ab_1795_Q	ORF1ab	1795	SRR14428937	5648	A	C	0,998604	2021-04-22	United States
ORF1ab_3449_F	ORF1ab	3449	SRR14428937	10610	G	T	0,998939	2021-04-22	United States
ORF1ab_3674_NA	ORF1ab	3674	SRR14428937	11287	G	-TCTGGTTTT	0,789536	2021-04-22	United States
ORF1ab_3677_L	ORF1ab	3677	SRR14428937	11296	T	G	1	2021-04-22	United States
ORF1ab_314_L	ORF1ab	314	SRR14428937	14408	C	T	0,998691	2021-04-22	United States
ORF1ab_1264_D	ORF1ab	1264	SRR14428937	17259	G	T	0,999211	2021-04-22	United States
ORF1ab_2663_NA	ORF1ab	2663	SRR14428937	21456	A	+G	0,0679245	2021-04-22	United States
S_18_F	S	18	SRR14428937	21614	C	T	1	2021-04-22	United States
S_20_N	S	20	SRR14428937	21621	C	A	1	2021-04-22	United States
S_26_S	S	26	SRR14428937	21638	C	T	1	2021-04-22	United States
S_138_Y	S	138	SRR14428937	21974	G	T	0,986641	2021-04-22	United States
S_417_T	S	417	SRR14428937	22812	A	C	0,994805	2021-04-22	United States
S_484_K	S	484	SRR14428937	23012	G	A	1	2021-04-22	United States
S_501_Y	S	501	SRR14428937	23063	A	T	1	2021-04-22	United States
S_614_G	S	614	SRR14428937	23403	A	G	0,999512	2021-04-22	United States
S_655_Y	S	655	SRR14428937	23525	C	T	0,995588	2021-04-22	United States
S_1027_I	S	1027	SRR14428937	24642	C	T	0,995944	2021-04-22	United States
S_1176_F	S	1176	SRR14428937	25088	G	T	0,999198	2021-04-22	United States
ORF3a_253_P	ORF3a	253	SRR14428937	26149	T	C	0,999523	2021-04-22	United States
M_2_T	M	2	SRR14428937	26526	G	A	0,991378	2021-04-22	United States
ORF8_92_K	ORF8	92	SRR14428937	28167	G	A	0,998899	2021-04-22	United States
N_6_S	N	6	SRR14428937	28289	C	T	0,999174	2021-04-22	United States
N_80_R	N	80	SRR14428937	28512	C	G	0,998921	2021-04-22	United States
ORF1ab_1188_L	ORF1ab	1188	SRR14428938	3828	C	T	0,995111	2021-04-19	United States
ORF1ab_1795_Q	ORF1ab	1795	SRR14428938	5648	A	C	0,999102	2021-04-19	United States
ORF1ab_3449_F	ORF1ab	3449	SRR14428938	10610	G	T	1	2021-04-19	United States
ORF1ab_3674_NA	ORF1ab	3674	SRR14428938	11287	G	-TCTGGTTTT	0,785015	2021-04-19	United States
ORF1ab_3677_L	ORF1ab	3677	SRR14428938	11296	T	G	0,993007	2021-04-19	United States
ORF1ab_314_L	ORF1ab	314	SRR14428938	14408	C	T	0,999422	2021-04-19	United States
ORF1ab_1264_D	ORF1ab	1264	SRR14428938	17259	G	T	1	2021-04-19	United States
ORF1ab_2321_S	ORF1ab	2321	SRR14428938	20428	C	T	0,0634441	2021-04-19	United States
S_18_F	S	18	SRR14428938	21614	C	T	1	2021-04-19	United States
S_20_N	S	20	SRR14428938	21621	C	A	1	2021-04-19	United States
S_26_S	S	26	SRR14428938	21638	C	T	1	2021-04-19	United States
S_138_Y	S	138	SRR14428938	21974	G	T	0,98075	2021-04-19	United States
S_417_T	S	417	SRR14428938	22812	A	C	0,995458	2021-04-19	United States
S_484_K	S	484	SRR14428938	23012	G	A	1	2021-04-19	United States
S_501_Y	S	501	SRR14428938	23063	A	T	1	2021-04-19	United States
S_614_G	S	614	SRR14428938	23403	A	G	0,999561	2021-04-19	United States
S_655_Y	S	655	SRR14428938	23525	C	T	0,996237	2021-04-19	United States
S_1027_I	S	1027	SRR14428938	24642	C	T	0,99819	2021-04-19	United States
S_1176_F	S	1176	SRR14428938	25088	G	T	0,99855	2021-04-19	United States
ORF3a_253_P	ORF3a	253	SRR14428938	26149	T	C	1	2021-04-19	United States
M_2_T	M	2	SRR14428938	26526	G	A	0,986999	2021-04-19	United States
ORF8_92_K	ORF8	92	SRR14428938	28167	G	A	0,998987	2021-04-19	United States
N_80_R	N	80	SRR14428938	28512	C	G	1	2021-04-19	United States
N_202_C	N	202	SRR14428938	28877	A	T	1	2021-04-19	United States
N_202_T	N	202	SRR14428938	28878	G	C	1	2021-04-19	United States
N_203_K	N	203	SRR14428938	28881	G	A	1	2021-04-19	United States
N_204_R	N	204	SRR14428938	28883	G	C	1	2021-04-19	United States
ORF1ab_265_I	ORF1ab	265	SRR14428939	1059	C	T	0,999107	2021-04-22	United States
ORF1ab_798_N	ORF1ab	798	SRR14428939	2659	G	T	1	2021-04-22	United States
ORF1ab_1946_S	ORF1ab	1946	SRR14428939	6101	G	A	0,998379	2021-04-22	United States
ORF1ab_2625_A	ORF1ab	2625	SRR14428939	8138	T	G	0,999211	2021-04-22	United States
ORF1ab_3201_P	ORF1ab	3201	SRR14428939	9867	T	C	0,999692	2021-04-22	United States
ORF1ab_3674_NA	ORF1ab	3674	SRR14428939	11287	G	-TCTGGTTTT	0,795065	2021-04-22	United States
ORF1ab_3677_L	ORF1ab	3677	SRR14428939	11296	T	G	1	2021-04-22	United States
ORF1ab_314_L	ORF1ab	314	SRR14428939	14408	C	T	0,999024	2021-04-22	United States
ORF1ab_1011_H	ORF1ab	1011	SRR14428939	16500	A	C	0,982868	2021-04-22	United States
S_5_F	S	5	SRR14428939	21575	C	T	0,997881	2021-04-22	United States
S_95_I	S	95	SRR14428939	21846	C	T	1	2021-04-22	United States
S_253_G	S	253	SRR14428939	22320	A	G	0,998263	2021-04-22	United States
S_477_N	S	477	SRR14428939	22992	G	A	1	2021-04-22	United States
S_614_G	S	614	SRR14428939	23403	A	G	0,999393	2021-04-22	United States
S_957_R	S	957	SRR14428939	24432	A	G	0,999647	2021-04-22	United States
S_1260_N	S	1260	SRR14428939	25340	G	A	0,999255	2021-04-22	United States
ORF3a_42_L	ORF3a	42	SRR14428939	25517	C	T	0,997324	2021-04-22	United States
ORF3a_57_H	ORF3a	57	SRR14428939	25563	G	T	0,998825	2021-04-22	United States
ORF7a_14_I	ORF7a	14	SRR14428939	27434	C	T	0,999237	2021-04-22	United States
ORF7a_116_F	ORF7a	116	SRR14428939	27739	C	T	0,999418	2021-04-22	United States
ORF8_11_I	ORF8	11	SRR14428939	27925	C	T	1	2021-04-22	United States
N_13_L	N	13	SRR14428939	28311	C	T	0,999879	2021-04-22	United States
N_202_R	N	202	SRR14428939	28879	T	G	0,998039	2021-04-22	United States
ORF1ab_1001_I	ORF1ab	1001	SRR14428940	3267	C	T	1	2021-04-22	United States
ORF1ab_1639_N	ORF1ab	1639	SRR14428940	5180	G	A	1	2021-04-22	United States
ORF1ab_1708_D	ORF1ab	1708	SRR14428940	5388	C	A	0,999143	2021-04-22	United States
ORF1ab_2613_F	ORF1ab	2613	SRR14428940	8102	G	T	1	2021-04-22	United States
ORF1ab_3549_S	ORF1ab	3549	SRR14428940	10911	T	C	0,0551724	2021-04-22	United States
ORF1ab_3674_NA	ORF1ab	3674	SRR14428940	11287	G	-TCTGGTTTT	0,783482	2021-04-22	United States
ORF1ab_4087_I	ORF1ab	4087	SRR14428940	12525	C	T	1	2021-04-22	United States
ORF1ab_218_L	ORF1ab	218	SRR14428940	14120	C	T	1	2021-04-22	United States
ORF1ab_314_L	ORF1ab	314	SRR14428940	14408	C	T	0,999782	2021-04-22	United States
S_11_A	S	11	SRR14428940	21594	T	C	0,0521472	2021-04-22	United States
S_68_NA	S	68	SRR14428940	21764	A	-TACATG	0,85022	2021-04-22	United States
S_143_NA	S	143	SRR14428940	21990	T	-TTA	0,907638	2021-04-22	United States
S_501_Y	S	501	SRR14428940	23063	A	T	1	2021-04-22	United States
S_570_D	S	570	SRR14428940	23271	C	A	1	2021-04-22	United States
S_614_G	S	614	SRR14428940	23403	A	G	0,999409	2021-04-22	United States
S_681_H	S	681	SRR14428940	23604	C	A	1	2021-04-22	United States
S_716_I	S	716	SRR14428940	23709	C	T	0,999386	2021-04-22	United States
S_982_A	S	982	SRR14428940	24506	T	G	0,998956	2021-04-22	United States
S_1118_H	S	1118	SRR14428940	24914	G	C	0,999814	2021-04-22	United States
ORF8_27_*	ORF8	27	SRR14428940	27972	C	T	0,99915	2021-04-22	United States
ORF8_52_I	ORF8	52	SRR14428940	28048	G	T	1	2021-04-22	United States
ORF8_68_*	ORF8	68	SRR14428940	28095	A	T	0,913592	2021-04-22	United States
ORF8_73_C	ORF8	73	SRR14428940	28111	A	G	0,999631	2021-04-22	United States
N_3_H	N	3	SRR14428940	28280	G	C	0,999792	2021-04-22	United States
N_3_V	N	3	SRR14428940	28281	A	T	0,999377	2021-04-22	United States
N_3_E	N	3	SRR14428940	28282	T	A	0,999793	2021-04-22	United States
N_203_K	N	203	SRR14428940	28881	G	A	1	2021-04-22	United States
N_204_R	N	204	SRR14428940	28883	G	C	1	2021-04-22	United States
N_235_F	N	235	SRR14428940	28977	C	T	1	2021-04-22	United States
ORF1ab_1001_I	ORF1ab	1001	SRR14428941	3267	C	T	1	2021-04-19	United States
ORF1ab_1708_D	ORF1ab	1708	SRR14428941	5388	C	A	0,998596	2021-04-19	United States
ORF1ab_3674_NA	ORF1ab	3674	SRR14428941	11287	G	-TCTGGTTTT	0,791173	2021-04-19	United States
ORF1ab_314_L	ORF1ab	314	SRR14428941	14408	C	T	0,998711	2021-04-19	United States
S_68_NA	S	68	SRR14428941	21764	A	-TACATG	0,862595	2021-04-19	United States
S_143_NA	S	143	SRR14428941	21990	T	-TTA	0,961913	2021-04-19	United States
S_501_Y	S	501	SRR14428941	23063	A	T	1	2021-04-19	United States
S_570_D	S	570	SRR14428941	23271	C	A	0,998626	2021-04-19	United States
S_614_G	S	614	SRR14428941	23403	A	G	0,998501	2021-04-19	United States
S_681_H	S	681	SRR14428941	23604	C	A	0,999474	2021-04-19	United States
S_716_I	S	716	SRR14428941	23709	C	T	0,99937	2021-04-19	United States
S_982_A	S	982	SRR14428941	24506	T	G	0,999626	2021-04-19	United States
S_1118_H	S	1118	SRR14428941	24914	G	C	0,999185	2021-04-19	United States
ORF8_27_*	ORF8	27	SRR14428941	27972	C	T	0,999265	2021-04-19	United States
ORF8_52_I	ORF8	52	SRR14428941	28048	G	T	0,999303	2021-04-19	United States
ORF8_68_*	ORF8	68	SRR14428941	28095	A	T	0,837438	2021-04-19	United States
ORF8_73_C	ORF8	73	SRR14428941	28111	A	G	0,998948	2021-04-19	United States
N_3_H	N	3	SRR14428941	28280	G	C	0,999111	2021-04-19	United States
N_3_V	N	3	SRR14428941	28281	A	T	0,997773	2021-04-19	United States
N_3_E	N	3	SRR14428941	28282	T	A	0,999557	2021-04-19	United States
N_203_K	N	203	SRR14428941	28881	G	A	1	2021-04-19	United States
N_204_R	N	204	SRR14428941	28883	G	C	1	2021-04-19	United States
N_235_F	N	235	SRR14428941	28977	C	T	0,99754	2021-04-19	United States
ORF1ab_1188_L	ORF1ab	1188	SRR14428942	3828	C	T	0,992042	2021-04-19	United States
ORF1ab_1795_Q	ORF1ab	1795	SRR14428942	5648	A	C	0,997941	2021-04-19	United States
ORF1ab_3449_F	ORF1ab	3449	SRR14428942	10610	G	T	0,998602	2021-04-19	United States
ORF1ab_3674_NA	ORF1ab	3674	SRR14428942	11287	G	-TCTGGTTTT	0,817548	2021-04-19	United States
ORF1ab_3677_L	ORF1ab	3677	SRR14428942	11296	T	G	1	2021-04-19	United States
ORF1ab_314_L	ORF1ab	314	SRR14428942	14408	C	T	0,999698	2021-04-19	United States
ORF1ab_1264_D	ORF1ab	1264	SRR14428942	17259	G	T	0,999076	2021-04-19	United States
S_18_F	S	18	SRR14428942	21614	C	T	0,995708	2021-04-19	United States
S_20_N	S	20	SRR14428942	21621	C	A	1	2021-04-19	United States
S_26_S	S	26	SRR14428942	21638	C	T	1	2021-04-19	United States
S_138_Y	S	138	SRR14428942	21974	G	T	0,984727	2021-04-19	United States
S_417_T	S	417	SRR14428942	22812	A	C	0,987601	2021-04-19	United States
S_484_K	S	484	SRR14428942	23012	G	A	0,996283	2021-04-19	United States
S_501_Y	S	501	SRR14428942	23063	A	T	1	2021-04-19	United States
S_614_G	S	614	SRR14428942	23403	A	G	0,998834	2021-04-19	United States
S_655_Y	S	655	SRR14428942	23525	C	T	0,991782	2021-04-19	United States
S_1027_I	S	1027	SRR14428942	24642	C	T	0,995852	2021-04-19	United States
S_1176_F	S	1176	SRR14428942	25088	G	T	0,999691	2021-04-19	United States
ORF3a_57_R	ORF3a	57	SRR14428942	25562	A	G	0,999652	2021-04-19	United States
ORF3a_253_P	ORF3a	253	SRR14428942	26149	T	C	1	2021-04-19	United States
M_2_T	M	2	SRR14428942	26526	G	A	0,959282	2021-04-19	United States
ORF8_92_K	ORF8	92	SRR14428942	28167	G	A	0,999246	2021-04-19	United States
N_80_R	N	80	SRR14428942	28512	C	G	1	2021-04-19	United States
N_202_C	N	202	SRR14428942	28877	A	T	1	2021-04-19	United States
N_202_T	N	202	SRR14428942	28878	G	C	1	2021-04-19	United States
N_203_K	N	203	SRR14428942	28881	G	A	1	2021-04-19	United States
N_204_R	N	204	SRR14428942	28883	G	C	1	2021-04-19	United States
ORF1ab_276_S	ORF1ab	276	SRR14428943	1091	C	T	0,998949	2021-04-19	United States
ORF1ab_1188_L	ORF1ab	1188	SRR14428943	3828	C	T	0,993593	2021-04-19	United States
ORF1ab_1795_Q	ORF1ab	1795	SRR14428943	5648	A	C	0,999293	2021-04-19	United States
ORF1ab_3573_R	ORF1ab	3573	SRR14428943	10983	A	G	1	2021-04-19	United States
ORF1ab_3674_NA	ORF1ab	3674	SRR14428943	11287	G	-TCTGGTTTT	0,774268	2021-04-19	United States
ORF1ab_314_L	ORF1ab	314	SRR14428943	14408	C	T	0,998713	2021-04-19	United States
ORF1ab_1264_D	ORF1ab	1264	SRR14428943	17259	G	T	0,999639	2021-04-19	United States
S_18_F	S	18	SRR14428943	21614	C	T	0,993289	2021-04-19	United States
S_20_N	S	20	SRR14428943	21621	C	A	1	2021-04-19	United States
S_26_S	S	26	SRR14428943	21638	C	T	1	2021-04-19	United States
S_138_Y	S	138	SRR14428943	21974	G	T	0,988034	2021-04-19	United States
S_417_T	S	417	SRR14428943	22812	A	C	0,996656	2021-04-19	United States
S_484_K	S	484	SRR14428943	23012	G	A	1	2021-04-19	United States
S_501_Y	S	501	SRR14428943	23063	A	T	1	2021-04-19	United States
S_614_G	S	614	SRR14428943	23403	A	G	1	2021-04-19	United States
S_655_Y	S	655	SRR14428943	23525	C	T	0,997466	2021-04-19	United States
S_1027_I	S	1027	SRR14428943	24642	C	T	0,999076	2021-04-19	United States
S_1176_F	S	1176	SRR14428943	25088	G	T	0,999243	2021-04-19	United States
ORF3a_253_P	ORF3a	253	SRR14428943	26149	T	C	0,998663	2021-04-19	United States
ORF8_92_K	ORF8	92	SRR14428943	28167	G	A	0,999733	2021-04-19	United States
N_80_R	N	80	SRR14428943	28512	C	G	0,998359	2021-04-19	United States
N_202_C	N	202	SRR14428943	28877	A	T	1	2021-04-19	United States
N_202_T	N	202	SRR14428943	28878	G	C	1	2021-04-19	United States
N_203_K	N	203	SRR14428943	28881	G	A	1	2021-04-19	United States
N_204_R	N	204	SRR14428943	28883	G	C	1	2021-04-19	United States
ORF1ab_265_I	ORF1ab	265	SRR14428944	1059	C	T	1	2021-04-19	United States
ORF1ab_798_N	ORF1ab	798	SRR14428944	2659	G	T	0,999432	2021-04-19	United States
ORF1ab_1269_A	ORF1ab	1269	SRR14428944	4070	A	G	0,988357	2021-04-19	United States
ORF1ab_1946_S	ORF1ab	1946	SRR14428944	6101	G	A	0,998347	2021-04-19	United States
ORF1ab_2625_A	ORF1ab	2625	SRR14428944	8138	T	G	0,999377	2021-04-19	United States
ORF1ab_3201_P	ORF1ab	3201	SRR14428944	9867	T	C	0,999525	2021-04-19	United States
ORF1ab_3674_NA	ORF1ab	3674	SRR14428944	11287	G	-TCTGGTTTT	0,796659	2021-04-19	United States
ORF1ab_3677_L	ORF1ab	3677	SRR14428944	11296	T	G	1	2021-04-19	United States
ORF1ab_7_V	ORF1ab	7	SRR14428944	13487	C	T	0,99939	2021-04-19	United States
ORF1ab_314_L	ORF1ab	314	SRR14428944	14408	C	T	0,999648	2021-04-19	United States
ORF1ab_1011_H	ORF1ab	1011	SRR14428944	16500	A	C	0,969064	2021-04-19	United States
S_5_F	S	5	SRR14428944	21575	C	T	1	2021-04-19	United States
S_95_I	S	95	SRR14428944	21846	C	T	1	2021-04-19	United States
S_253_G	S	253	SRR14428944	22320	A	G	0,999058	2021-04-19	United States
S_477_N	S	477	SRR14428944	22992	G	A	0,998433	2021-04-19	United States
S_614_G	S	614	SRR14428944	23403	A	G	1	2021-04-19	United States
S_957_R	S	957	SRR14428944	24432	A	G	0,999229	2021-04-19	United States
S_1260_N	S	1260	SRR14428944	25340	G	A	0,999749	2021-04-19	United States
ORF3a_42_L	ORF3a	42	SRR14428944	25517	C	T	0,999275	2021-04-19	United States
ORF3a_57_H	ORF3a	57	SRR14428944	25563	G	T	0,999614	2021-04-19	United States
ORF7a_116_F	ORF7a	116	SRR14428944	27739	C	T	0,99901	2021-04-19	United States
ORF8_11_I	ORF8	11	SRR14428944	27925	C	T	1	2021-04-19	United States
N_13_L	N	13	SRR14428944	28311	C	T	0,999175	2021-04-19	United States
N_202_R	N	202	SRR14428944	28879	T	G	0,996614	2021-04-19	United States
ORF1ab_265_I	ORF1ab	265	SRR14428945	1059	C	T	0,999709	2021-04-19	United States
ORF1ab_1871_D	ORF1ab	1871	SRR14428945	5876	A	G	1	2021-04-19	United States
ORF1ab_3221_I	ORF1ab	3221	SRR14428945	9928	G	T	0,999658	2021-04-19	United States
ORF1ab_3352_F	ORF1ab	3352	SRR14428945	10319	C	T	0,998835	2021-04-19	United States
ORF1ab_314_L	ORF1ab	314	SRR14428945	14408	C	T	0,999744	2021-04-19	United States
ORF1ab_1653_D	ORF1ab	1653	SRR14428945	18424	A	G	0,999098	2021-04-19	United States
ORF1ab_2613_C	ORF1ab	2613	SRR14428945	21304	C	T	0,999266	2021-04-19	United States
ORF1ab_2644_I	ORF1ab	2644	SRR14428945	21399	G	T	0,999172	2021-04-19	United States
S_614_G	S	614	SRR14428945	23403	A	G	0,999685	2021-04-19	United States
ORF3a_57_H	ORF3a	57	SRR14428945	25563	G	T	0,999385	2021-04-19	United States
ORF3a_172_V	ORF3a	172	SRR14428945	25907	G	T	0,888138	2021-04-19	United States
ORF3a_223_I	ORF3a	223	SRR14428945	26060	C	T	0,999404	2021-04-19	United States
ORF8_24_L	ORF8	24	SRR14428945	27964	C	T	0,999476	2021-04-19	United States
N_67_S	N	67	SRR14428945	28472	C	T	1	2021-04-19	United States
N_199_L	N	199	SRR14428945	28869	C	T	0,997739	2021-04-19	United States
ORF1ab_913_D	ORF1ab	913	SRR14428946	3004	G	T	1	2021-04-22	United States
ORF1ab_1001_I	ORF1ab	1001	SRR14428946	3267	C	T	0,998916	2021-04-22	United States
ORF1ab_1151_V	ORF1ab	1151	SRR14428946	3717	C	T	1	2021-04-22	United States
ORF1ab_1177_F	ORF1ab	1177	SRR14428946	3794	G	T	0,999162	2021-04-22	United States
ORF1ab_1708_D	ORF1ab	1708	SRR14428946	5388	C	A	0,997972	2021-04-22	United States
ORF1ab_3674_NA	ORF1ab	3674	SRR14428946	11287	G	-TCTGGTTTT	0,801123	2021-04-22	United States
ORF1ab_3677_L	ORF1ab	3677	SRR14428946	11296	T	G	1	2021-04-22	United States
ORF1ab_218_L	ORF1ab	218	SRR14428946	14120	C	T	0,999658	2021-04-22	United States
ORF1ab_314_L	ORF1ab	314	SRR14428946	14408	C	T	0,999616	2021-04-22	United States
S_68_NA	S	68	SRR14428946	21764	A	-TACATG	0,881739	2021-04-22	United States
S_143_NA	S	143	SRR14428946	21990	T	-TTA	0,943355	2021-04-22	United States
S_255_F	S	255	SRR14428946	22326	C	T	0,99791	2021-04-22	United States
S_501_Y	S	501	SRR14428946	23063	A	T	0,99941	2021-04-22	United States
S_570_D	S	570	SRR14428946	23271	C	A	0,999581	2021-04-22	United States
S_614_G	S	614	SRR14428946	23403	A	G	0,999149	2021-04-22	United States
S_681_H	S	681	SRR14428946	23604	C	A	1	2021-04-22	United States
S_716_I	S	716	SRR14428946	23709	C	T	0,999209	2021-04-22	United States
S_982_A	S	982	SRR14428946	24506	T	G	1	2021-04-22	United States
S_1118_H	S	1118	SRR14428946	24914	G	C	0,999428	2021-04-22	United States
ORF3a_266_*	ORF3a	266	SRR14428946	26188	G	T	1	2021-04-22	United States
ORF7a_84_L	ORF7a	84	SRR14428946	27644	C	T	0,998198	2021-04-22	United States
ORF8_27_*	ORF8	27	SRR14428946	27972	C	T	0,999076	2021-04-22	United States
ORF8_41_V	ORF8	41	SRR14428946	28014	T	G	1	2021-04-22	United States
ORF8_52_I	ORF8	52	SRR14428946	28048	G	T	0,998383	2021-04-22	United States
ORF8_68_*	ORF8	68	SRR14428946	28095	A	T	0,806828	2021-04-22	United States
ORF8_73_C	ORF8	73	SRR14428946	28111	A	G	0,999193	2021-04-22	United States
N_3_H	N	3	SRR14428946	28280	G	C	0,999503	2021-04-22	United States
N_3_V	N	3	SRR14428946	28281	A	T	0,999003	2021-04-22	United States
N_3_E	N	3	SRR14428946	28282	T	A	0,997022	2021-04-22	United States
N_203_K	N	203	SRR14428946	28881	G	A	1	2021-04-22	United States
N_204_R	N	204	SRR14428946	28883	G	C	1	2021-04-22	United States
N_235_F	N	235	SRR14428946	28977	C	T	0,997396	2021-04-22	United States
ORF1ab_265_I	ORF1ab	265	SRR14428947	1059	C	T	0,999747	2021-04-19	United States
ORF1ab_798_N	ORF1ab	798	SRR14428947	2659	G	T	0,998913	2021-04-19	United States
ORF1ab_1946_S	ORF1ab	1946	SRR14428947	6101	G	A	0,998252	2021-04-19	United States
ORF1ab_2284_S	ORF1ab	2284	SRR14428947	7115	G	A	0,0721649	2021-04-19	United States
ORF1ab_2352_NA	ORF1ab	2352	SRR14428947	7321	C	-TA	0,0575448	2021-04-19	United States
ORF1ab_2625_A	ORF1ab	2625	SRR14428947	8138	T	G	0,998584	2021-04-19	United States
ORF1ab_3201_P	ORF1ab	3201	SRR14428947	9867	T	C	1	2021-04-19	United States
ORF1ab_3674_NA	ORF1ab	3674	SRR14428947	11287	G	-TCTGGTTTT	0,777725	2021-04-19	United States
ORF1ab_314_L	ORF1ab	314	SRR14428947	14408	C	T	0,999314	2021-04-19	United States
ORF1ab_1011_H	ORF1ab	1011	SRR14428947	16500	A	C	1	2021-04-19	United States
S_95_I	S	95	SRR14428947	21846	C	T	1	2021-04-19	United States
S_253_G	S	253	SRR14428947	22320	A	G	0,999676	2021-04-19	United States
S_477_N	S	477	SRR14428947	22992	G	A	0,998792	2021-04-19	United States
S_614_G	S	614	SRR14428947	23403	A	G	0,999599	2021-04-19	United States
S_929_T	S	929	SRR14428947	24348	G	C	0,0520548	2021-04-19	United States
S_957_R	S	957	SRR14428947	24432	A	G	0,999801	2021-04-19	United States
S_1260_N	S	1260	SRR14428947	25340	G	A	0,999355	2021-04-19	United States
ORF3a_42_L	ORF3a	42	SRR14428947	25517	C	T	0,999056	2021-04-19	United States
ORF3a_57_H	ORF3a	57	SRR14428947	25563	G	T	1	2021-04-19	United States
ORF7a_116_F	ORF7a	116	SRR14428947	27739	C	T	1	2021-04-19	United States
ORF8_11_I	ORF8	11	SRR14428947	27925	C	T	1	2021-04-19	United States
N_13_L	N	13	SRR14428947	28311	C	T	0,999324	2021-04-19	United States
N_202_R	N	202	SRR14428947	28879	T	G	1	2021-04-19	United States
ORF1ab_276_S	ORF1ab	276	SRR14428948	1091	C	T	0,999552	2021-04-19	United States
ORF1ab_1188_L	ORF1ab	1188	SRR14428948	3828	C	T	0,993964	2021-04-19	United States
ORF1ab_1473_V	ORF1ab	1473	SRR14428948	4683	C	T	0,989785	2021-04-19	United States
ORF1ab_1795_Q	ORF1ab	1795	SRR14428948	5648	A	C	0,998804	2021-04-19	United States
ORF1ab_3573_R	ORF1ab	3573	SRR14428948	10983	A	G	1	2021-04-19	United States
ORF1ab_3674_NA	ORF1ab	3674	SRR14428948	11287	G	-TCTGGTTTT	0,816125	2021-04-19	United States
ORF1ab_3677_L	ORF1ab	3677	SRR14428948	11296	T	G	1	2021-04-19	United States
ORF1ab_314_L	ORF1ab	314	SRR14428948	14408	C	T	0,998907	2021-04-19	United States
ORF1ab_1264_D	ORF1ab	1264	SRR14428948	17259	G	T	0,999671	2021-04-19	United States
S_18_F	S	18	SRR14428948	21614	C	T	0,997669	2021-04-19	United States
S_20_N	S	20	SRR14428948	21621	C	A	1	2021-04-19	United States
S_26_S	S	26	SRR14428948	21638	C	T	0,995556	2021-04-19	United States
S_138_Y	S	138	SRR14428948	21974	G	T	0,976113	2021-04-19	United States
S_417_T	S	417	SRR14428948	22812	A	C	0,99633	2021-04-19	United States
S_484_K	S	484	SRR14428948	23012	G	A	1	2021-04-19	United States
S_501_Y	S	501	SRR14428948	23063	A	T	1	2021-04-19	United States
S_613_H	S	613	SRR14428948	23401	G	T	0,146817	2021-04-19	United States
S_614_G	S	614	SRR14428948	23403	A	G	0,999776	2021-04-19	United States
S_655_Y	S	655	SRR14428948	23525	C	T	0,994702	2021-04-19	United States
S_1027_I	S	1027	SRR14428948	24642	C	T	0,997575	2021-04-19	United States
S_1176_F	S	1176	SRR14428948	25088	G	T	0,999359	2021-04-19	United States
ORF3a_253_P	ORF3a	253	SRR14428948	26149	T	C	0,999677	2021-04-19	United States
ORF8_92_K	ORF8	92	SRR14428948	28167	G	A	0,998942	2021-04-19	United States
N_80_R	N	80	SRR14428948	28512	C	G	1	2021-04-19	United States
N_202_C	N	202	SRR14428948	28877	A	T	1	2021-04-19	United States
N_202_T	N	202	SRR14428948	28878	G	C	1	2021-04-19	United States
N_203_K	N	203	SRR14428948	28881	G	A	1	2021-04-19	United States
N_204_R	N	204	SRR14428948	28883	G	C	1	2021-04-19	United States
ORF1ab_540_V	ORF1ab	540	SRR14428949	1884	C	T	0,0503122	2021-04-19	United States
ORF1ab_1001_I	ORF1ab	1001	SRR14428949	3267	C	T	0,998906	2021-04-19	United States
ORF1ab_1708_D	ORF1ab	1708	SRR14428949	5388	C	A	0,997604	2021-04-19	United States
ORF1ab_1905_F	ORF1ab	1905	SRR14428949	5979	C	T	1	2021-04-19	United States
ORF1ab_3488_I	ORF1ab	3488	SRR14428949	10728	C	T	1	2021-04-19	United States
ORF1ab_3674_NA	ORF1ab	3674	SRR14428949	11287	G	-TCTGGTTTT	0,803448	2021-04-19	United States
ORF1ab_3677_L	ORF1ab	3677	SRR14428949	11296	T	G	1	2021-04-19	United States
ORF1ab_218_L	ORF1ab	218	SRR14428949	14120	C	T	0,999327	2021-04-19	United States
ORF1ab_314_L	ORF1ab	314	SRR14428949	14408	C	T	0,998335	2021-04-19	United States
S_5_F	S	5	SRR14428949	21575	C	T	0,0502283	2021-04-19	United States
S_68_NA	S	68	SRR14428949	21764	A	-TACATG	0,834768	2021-04-19	United States
S_143_NA	S	143	SRR14428949	21990	T	-TTA	0,910448	2021-04-19	United States
S_367_L	S	367	SRR14428949	22661	G	C	0,999587	2021-04-19	United States
S_501_Y	S	501	SRR14428949	23063	A	T	1	2021-04-19	United States
S_570_D	S	570	SRR14428949	23271	C	A	1	2021-04-19	United States
S_614_G	S	614	SRR14428949	23403	A	G	0,999203	2021-04-19	United States
S_681_H	S	681	SRR14428949	23604	C	A	0,999647	2021-04-19	United States
S_716_I	S	716	SRR14428949	23709	C	T	0,999592	2021-04-19	United States
S_982_A	S	982	SRR14428949	24506	T	G	0,998397	2021-04-19	United States
S_1118_H	S	1118	SRR14428949	24914	G	C	0,999139	2021-04-19	United States
ORF3a_100_D	ORF3a	100	SRR14428949	25691	G	A	0,999323	2021-04-19	United States
ORF8_27_*	ORF8	27	SRR14428949	27972	C	T	0,999349	2021-04-19	United States
ORF8_52_I	ORF8	52	SRR14428949	28048	G	T	0,999408	2021-04-19	United States
ORF8_68_*	ORF8	68	SRR14428949	28095	A	T	0,824292	2021-04-19	United States
ORF8_73_C	ORF8	73	SRR14428949	28111	A	G	0,999774	2021-04-19	United States
N_3_H	N	3	SRR14428949	28280	G	C	0,999415	2021-04-19	United States
N_3_V	N	3	SRR14428949	28281	A	T	0,999123	2021-04-19	United States
N_3_E	N	3	SRR14428949	28282	T	A	0,998253	2021-04-19	United States
N_203_K	N	203	SRR14428949	28881	G	A	1	2021-04-19	United States
N_204_R	N	204	SRR14428949	28883	G	C	1	2021-04-19	United States
N_235_F	N	235	SRR14428949	28977	C	T	0,990676	2021-04-19	United States
ORF1ab_265_I	ORF1ab	265	SRR14428952	1059	C	T	0,99952	2021-04-22	United States
ORF1ab_610_L	ORF1ab	610	SRR14428952	2094	C	T	0,954667	2021-04-22	United States
ORF1ab_614_I	ORF1ab	614	SRR14428952	2106	C	T	0,957866	2021-04-22	United States
ORF1ab_798_N	ORF1ab	798	SRR14428952	2659	G	T	0,854127	2021-04-22	United States
ORF1ab_1946_S	ORF1ab	1946	SRR14428952	6101	G	A	1	2021-04-22	United States
ORF1ab_3201_P	ORF1ab	3201	SRR14428952	9867	T	C	0,955711	2021-04-22	United States
ORF1ab_3674_NA	ORF1ab	3674	SRR14428952	11287	G	-TCTGGTTTT	0,787948	2021-04-22	United States
ORF1ab_3677_L	ORF1ab	3677	SRR14428952	11296	T	G	0,982609	2021-04-22	United States
ORF1ab_4164_I	ORF1ab	4164	SRR14428952	12756	C	T	0,971057	2021-04-22	United States
ORF1ab_314_L	ORF1ab	314	SRR14428952	14408	C	T	0,999201	2021-04-22	United States
ORF1ab_820_F	ORF1ab	820	SRR14428952	15925	C	T	0,972028	2021-04-22	United States
ORF1ab_1011_H	ORF1ab	1011	SRR14428952	16500	A	C	0,943103	2021-04-22	United States
ORF1ab_1383_R	ORF1ab	1383	SRR14428952	17615	A	G	0,999544	2021-04-22	United States
ORF1ab_2663_NA	ORF1ab	2663	SRR14428952	21456	A	+G	0,0546358	2021-04-22	United States
S_5_F	S	5	SRR14428952	21575	C	T	0,965066	2021-04-22	United States
S_95_I	S	95	SRR14428952	21846	C	T	1	2021-04-22	United States
S_253_G	S	253	SRR14428952	22320	A	G	0,98685	2021-04-22	United States
S_477_N	S	477	SRR14428952	22992	G	A	0,998683	2021-04-22	United States
S_614_G	S	614	SRR14428952	23403	A	G	1	2021-04-22	United States
S_957_R	S	957	SRR14428952	24432	A	G	0,976297	2021-04-22	United States
S_1260_N	S	1260	SRR14428952	25340	G	A	0,987249	2021-04-22	United States
ORF3a_42_L	ORF3a	42	SRR14428952	25517	C	T	0,99871	2021-04-22	United States
ORF3a_57_H	ORF3a	57	SRR14428952	25563	G	T	0,999285	2021-04-22	United States
ORF7a_116_F	ORF7a	116	SRR14428952	27739	C	T	0,934579	2021-04-22	United States
ORF8_11_I	ORF8	11	SRR14428952	27925	C	T	0,999124	2021-04-22	United States
N_13_L	N	13	SRR14428952	28311	C	T	0,980794	2021-04-22	United States
N_202_R	N	202	SRR14428952	28879	T	G	0,865815	2021-04-22	United States
N_203_K	N	203	SRR14428952	28881	G	A	0,089172	2021-04-22	United States
N_204_R	N	204	SRR14428952	28883	G	C	0,0933333	2021-04-22	United States
N_235_F	N	235	SRR14428952	28977	C	T	0,0641975	2021-04-22	United States
ORF1ab_551_I	ORF1ab	551	SRR14428953	1917	C	T	0,999652	2021-04-22	United States
ORF1ab_967_P	ORF1ab	967	SRR14428953	3164	G	C	0,0855899	2021-04-22	United States
ORF1ab_1001_I	ORF1ab	1001	SRR14428953	3267	C	T	0,998087	2021-04-22	United States
ORF1ab_1352_P	ORF1ab	1352	SRR14428953	4319	G	C	0,107495	2021-04-22	United States
ORF1ab_1708_D	ORF1ab	1708	SRR14428953	5388	C	A	0,999555	2021-04-22	United States
ORF1ab_2106_I	ORF1ab	2106	SRR14428953	6582	C	T	0,104004	2021-04-22	United States
ORF1ab_2116_L	ORF1ab	2116	SRR14428953	6611	G	T	0,0573843	2021-04-22	United States
ORF1ab_2121_I	ORF1ab	2121	SRR14428953	6627	C	T	0,102816	2021-04-22	United States
ORF1ab_2704_NA	ORF1ab	2704	SRR14428953	8376	C	-A	0,124855	2021-04-22	United States
ORF1ab_2948_F	ORF1ab	2948	SRR14428953	9109	A	T	0,154639	2021-04-22	United States
ORF1ab_3038_S	ORF1ab	3038	SRR14428953	9378	T	G	0,0768417	2021-04-22	United States
ORF1ab_3153_L	ORF1ab	3153	SRR14428953	9722	T	C	0,0891868	2021-04-22	United States
ORF1ab_3269_I	ORF1ab	3269	SRR14428953	10072	G	T	0,0551225	2021-04-22	United States
ORF1ab_3387_C	ORF1ab	3387	SRR14428953	10424	G	T	0,0929925	2021-04-22	United States
ORF1ab_3531_F	ORF1ab	3531	SRR14428953	10858	A	T	0,14	2021-04-22	United States
ORF1ab_3610_NA	ORF1ab	3610	SRR14428953	11095	C	-TT	0,0735237	2021-04-22	United States
ORF1ab_3650_NA	ORF1ab	3650	SRR14428953	11215	T	+A	0,0631229	2021-04-22	United States
ORF1ab_3657_NA	ORF1ab	3657	SRR14428953	11236	T	-AG	0,053021	2021-04-22	United States
ORF1ab_3674_NA	ORF1ab	3674	SRR14428953	11287	G	-TCTGGTTTT	0,777976	2021-04-22	United States
ORF1ab_3677_L	ORF1ab	3677	SRR14428953	11296	T	G	0,990826	2021-04-22	United States
ORF1ab_3757_C	ORF1ab	3757	SRR14428953	11534	G	T	0,0509067	2021-04-22	United States
ORF1ab_3887_NA	ORF1ab	3887	SRR14428953	11926	G	-T	0,0601294	2021-04-22	United States
ORF1ab_3939_S	ORF1ab	3939	SRR14428953	12080	G	T	0,0569696	2021-04-22	United States
ORF1ab_3966_R	ORF1ab	3966	SRR14428953	12162	A	G	0,999363	2021-04-22	United States
ORF1ab_4033_F	ORF1ab	4033	SRR14428953	12362	C	T	0,083929	2021-04-22	United States
ORF1ab_4079_NA	ORF1ab	4079	SRR14428953	12501	C	-AT	0,0596353	2021-04-22	United States
ORF1ab_4080_H	ORF1ab	4080	SRR14428953	12503	T	C	0,0637282	2021-04-22	United States
ORF1ab_4105_Y	ORF1ab	4105	SRR14428953	12578	G	T	0,0611195	2021-04-22	United States
ORF1ab_4175_NA	ORF1ab	4175	SRR14428953	12789	C	-A	0,0724328	2021-04-22	United States
ORF1ab_210_NA	ORF1ab	210	SRR14428953	14097	C	-G	0,204601	2021-04-22	United States
ORF1ab_314_L	ORF1ab	314	SRR14428953	14408	C	T	1	2021-04-22	United States
ORF1ab_433_L	ORF1ab	433	SRR14428953	14764	T	C	0,0613963	2021-04-22	United States
ORF1ab_912_H	ORF1ab	912	SRR14428953	16201	T	C	0,0503663	2021-04-22	United States
ORF1ab_1383_R	ORF1ab	1383	SRR14428953	17615	A	G	0,998944	2021-04-22	United States
ORF1ab_1408_L	ORF1ab	1408	SRR14428953	17690	C	T	0,100551	2021-04-22	United States
ORF1ab_2282_S	ORF1ab	2282	SRR14428953	20311	G	T	0,0962963	2021-04-22	United States
ORF1ab_2334_V	ORF1ab	2334	SRR14428953	20468	C	T	0,115	2021-04-22	United States
ORF1ab_2557_R	ORF1ab	2557	SRR14428953	21137	A	G	1	2021-04-22	United States
S_36_NA	S	36	SRR14428953	21668	G	-T	0,168058	2021-04-22	United States
S_68_NA	S	68	SRR14428953	21764	A	-TACATG	0,844332	2021-04-22	United States
S_143_NA	S	143	SRR14428953	21990	T	-TTA	0,878655	2021-04-22	United States
S_186_NA	S	186	SRR14428953	22120	C	-A	0,0734095	2021-04-22	United States
S_205_P	S	205	SRR14428953	22175	T	C	0,0718587	2021-04-22	United States
S_501_Y	S	501	SRR14428953	23063	A	T	1	2021-04-22	United States
S_570_D	S	570	SRR14428953	23271	C	A	0,999814	2021-04-22	United States
S_614_G	S	614	SRR14428953	23403	A	G	0,999593	2021-04-22	United States
S_681_H	S	681	SRR14428953	23604	C	A	0,999209	2021-04-22	United States
S_716_I	S	716	SRR14428953	23709	C	T	1	2021-04-22	United States
S_982_A	S	982	SRR14428953	24506	T	G	0,999457	2021-04-22	United States
S_1118_H	S	1118	SRR14428953	24914	G	C	0,999857	2021-04-22	United States
S_1191_N	S	1191	SRR14428953	25135	G	T	0,999731	2021-04-22	United States
ORF8_27_*	ORF8	27	SRR14428953	27972	C	T	0,999367	2021-04-22	United States
ORF8_52_I	ORF8	52	SRR14428953	28048	G	T	1	2021-04-22	United States
ORF8_67_F	ORF8	67	SRR14428953	28093	C	T	0,991725	2021-04-22	United States
ORF8_73_C	ORF8	73	SRR14428953	28111	A	G	0,99903	2021-04-22	United States
N_3_H	N	3	SRR14428953	28280	G	C	1	2021-04-22	United States
N_3_V	N	3	SRR14428953	28281	A	T	0,997241	2021-04-22	United States
N_3_E	N	3	SRR14428953	28282	T	A	0,998627	2021-04-22	United States
N_203_K	N	203	SRR14428953	28881	G	A	1	2021-04-22	United States
N_204_R	N	204	SRR14428953	28883	G	C	1	2021-04-22	United States
N_235_F	N	235	SRR14428953	28977	C	T	1	2021-04-22	United States
ORF1ab_302_F	ORF1ab	302	SRR14428954	1170	C	T	0,997206	2021-04-22	United States
ORF1ab_599_V	ORF1ab	599	SRR14428954	2061	C	T	0,999274	2021-04-22	United States
ORF1ab_913_D	ORF1ab	913	SRR14428954	3004	G	T	0,998484	2021-04-22	United States
ORF1ab_1001_I	ORF1ab	1001	SRR14428954	3267	C	T	0,998729	2021-04-22	United States
ORF1ab_1708_D	ORF1ab	1708	SRR14428954	5388	C	A	1	2021-04-22	United States
ORF1ab_3461_A	ORF1ab	3461	SRR14428954	10646	A	G	0,998177	2021-04-22	United States
ORF1ab_3674_NA	ORF1ab	3674	SRR14428954	11287	G	-TCTGGTTTT	0,796992	2021-04-22	United States
ORF1ab_3677_L	ORF1ab	3677	SRR14428954	11296	T	G	1	2021-04-22	United States
ORF1ab_218_L	ORF1ab	218	SRR14428954	14120	C	T	1	2021-04-22	United States
ORF1ab_314_L	ORF1ab	314	SRR14428954	14408	C	T	1	2021-04-22	United States
S_68_NA	S	68	SRR14428954	21764	A	-TACATG	0,855691	2021-04-22	United States
S_143_NA	S	143	SRR14428954	21990	T	-TTA	0,931362	2021-04-22	United States
S_501_Y	S	501	SRR14428954	23063	A	T	0,99726	2021-04-22	United States
S_570_D	S	570	SRR14428954	23271	C	A	1	2021-04-22	United States
S_614_G	S	614	SRR14428954	23403	A	G	0,998983	2021-04-22	United States
S_681_H	S	681	SRR14428954	23604	C	A	0,998065	2021-04-22	United States
S_716_I	S	716	SRR14428954	23709	C	T	1	2021-04-22	United States
S_982_A	S	982	SRR14428954	24506	T	G	0,999533	2021-04-22	United States
S_1118_H	S	1118	SRR14428954	24914	G	C	0,999705	2021-04-22	United States
ORF3a_266_*	ORF3a	266	SRR14428954	26188	G	T	0,9992	2021-04-22	United States
ORF8_27_*	ORF8	27	SRR14428954	27972	C	T	0,993658	2021-04-22	United States
ORF8_41_V	ORF8	41	SRR14428954	28014	T	G	0,996926	2021-04-22	United States
ORF8_52_I	ORF8	52	SRR14428954	28048	G	T	0,99893	2021-04-22	United States
ORF8_68_*	ORF8	68	SRR14428954	28095	A	T	0,763993	2021-04-22	United States
ORF8_73_C	ORF8	73	SRR14428954	28111	A	G	0,999335	2021-04-22	United States
N_3_H	N	3	SRR14428954	28280	G	C	0,999513	2021-04-22	United States
N_3_V	N	3	SRR14428954	28281	A	T	0,998535	2021-04-22	United States
N_3_E	N	3	SRR14428954	28282	T	A	0,997561	2021-04-22	United States
N_203_K	N	203	SRR14428954	28881	G	A	1	2021-04-22	United States
N_204_R	N	204	SRR14428954	28883	G	C	1	2021-04-22	United States
N_235_F	N	235	SRR14428954	28977	C	T	0,990964	2021-04-22	United States
ORF1ab_1001_I	ORF1ab	1001	SRR14428955	3267	C	T	0,999568	2021-04-19	United States
ORF1ab_1708_D	ORF1ab	1708	SRR14428955	5388	C	A	0,999225	2021-04-19	United States
ORF1ab_3143_V	ORF1ab	3143	SRR14428955	9693	C	T	0,99932	2021-04-19	United States
ORF1ab_3674_NA	ORF1ab	3674	SRR14428955	11287	G	-TCTGGTTTT	0,805028	2021-04-19	United States
ORF1ab_3915_F	ORF1ab	3915	SRR14428955	12008	C	T	0,999859	2021-04-19	United States
ORF1ab_314_L	ORF1ab	314	SRR14428955	14408	C	T	1	2021-04-19	United States
ORF1ab_2663_NA	ORF1ab	2663	SRR14428955	21456	A	+G	0,0619048	2021-04-19	United States
S_68_NA	S	68	SRR14428955	21764	A	-TACATG	0,860465	2021-04-19	United States
S_143_NA	S	143	SRR14428955	21990	T	-TTA	0,913853	2021-04-19	United States
S_494_P	S	494	SRR14428955	23042	T	C	0,997188	2021-04-19	United States
S_501_Y	S	501	SRR14428955	23063	A	T	0,99916	2021-04-19	United States
S_570_D	S	570	SRR14428955	23271	C	A	0,999339	2021-04-19	United States
S_614_G	S	614	SRR14428955	23403	A	G	0,999265	2021-04-19	United States
S_681_H	S	681	SRR14428955	23604	C	A	1	2021-04-19	United States
S_716_I	S	716	SRR14428955	23709	C	T	0,999149	2021-04-19	United States
S_982_A	S	982	SRR14428955	24506	T	G	0,99908	2021-04-19	United States
S_1118_H	S	1118	SRR14428955	24914	G	C	1	2021-04-19	United States
S_1219_V	S	1219	SRR14428955	25218	G	T	1	2021-04-19	United States
ORF3a_54_V	ORF3a	54	SRR14428955	25553	C	T	0,999107	2021-04-19	United States
ORF8_27_*	ORF8	27	SRR14428955	27972	C	T	1	2021-04-19	United States
ORF8_52_I	ORF8	52	SRR14428955	28048	G	T	0,998328	2021-04-19	United States
ORF8_57_NA	ORF8	57	SRR14428955	28064	A	-ATT	0,92425	2021-04-19	United States
ORF8_68_*	ORF8	68	SRR14428955	28095	A	T	0,857801	2021-04-19	United States
ORF8_73_C	ORF8	73	SRR14428955	28111	A	G	0,998666	2021-04-19	United States
N_3_H	N	3	SRR14428955	28280	G	C	0,998834	2021-04-19	United States
N_3_V	N	3	SRR14428955	28281	A	T	1	2021-04-19	United States
N_3_E	N	3	SRR14428955	28282	T	A	1	2021-04-19	United States
N_203_K	N	203	SRR14428955	28881	G	A	1	2021-04-19	United States
N_204_R	N	204	SRR14428955	28883	G	C	0,997481	2021-04-19	United States
N_235_F	N	235	SRR14428955	28977	C	T	0,997732	2021-04-19	United States
ORF1ab_1001_I	ORF1ab	1001	SRR14428956	3267	C	T	1	2021-04-19	United States
ORF1ab_1708_D	ORF1ab	1708	SRR14428956	5388	C	A	0,999678	2021-04-19	United States
ORF1ab_2345_V	ORF1ab	2345	SRR14428956	7299	C	T	0,998366	2021-04-19	United States
ORF1ab_3674_NA	ORF1ab	3674	SRR14428956	11287	G	-TCTGGTTTT	0,81825	2021-04-19	United States
ORF1ab_3677_L	ORF1ab	3677	SRR14428956	11296	T	G	1	2021-04-19	United States
ORF1ab_314_L	ORF1ab	314	SRR14428956	14408	C	T	1	2021-04-19	United States
S_68_NA	S	68	SRR14428956	21764	A	-TACATG	0,843931	2021-04-19	United States
S_143_NA	S	143	SRR14428956	21990	T	-TTA	0,953668	2021-04-19	United States
S_501_Y	S	501	SRR14428956	23063	A	T	0,999474	2021-04-19	United States
S_570_D	S	570	SRR14428956	23271	C	A	1	2021-04-19	United States
S_614_G	S	614	SRR14428956	23403	A	G	0,999285	2021-04-19	United States
S_681_H	S	681	SRR14428956	23604	C	A	1	2021-04-19	United States
S_716_I	S	716	SRR14428956	23709	C	T	1	2021-04-19	United States
S_982_A	S	982	SRR14428956	24506	T	G	1	2021-04-19	United States
S_1118_H	S	1118	SRR14428956	24914	G	C	0,998483	2021-04-19	United States
ORF3a_236_T	ORF3a	236	SRR14428956	26099	T	C	1	2021-04-19	United States
ORF8_27_*	ORF8	27	SRR14428956	27972	C	T	0,99696	2021-04-19	United States
ORF8_52_I	ORF8	52	SRR14428956	28048	G	T	1	2021-04-19	United States
ORF8_68_*	ORF8	68	SRR14428956	28095	A	T	0,651816	2021-04-19	United States
ORF8_73_C	ORF8	73	SRR14428956	28111	A	G	0,999632	2021-04-19	United States
ORF8_76_S	ORF8	76	SRR14428956	28120	T	G	0,999284	2021-04-19	United States
N_3_H	N	3	SRR14428956	28280	G	C	0,999546	2021-04-19	United States
N_3_V	N	3	SRR14428956	28281	A	T	0,998635	2021-04-19	United States
N_3_E	N	3	SRR14428956	28282	T	A	0,997271	2021-04-19	United States
N_203_K	N	203	SRR14428956	28881	G	A	1	2021-04-19	United States
N_204_R	N	204	SRR14428956	28883	G	C	1	2021-04-19	United States
N_235_F	N	235	SRR14428956	28977	C	T	0,998236	2021-04-19	United States
N_326_L	N	326	SRR14428956	29250	C	T	0,999298	2021-04-19	United States
ORF1ab_740_T	ORF1ab	740	SRR14428957	2484	T	C	0,39327	2021-04-22	United States
ORF1ab_1073_V	ORF1ab	1073	SRR14428957	3483	G	T	0,998373	2021-04-22	United States
ORF1ab_1188_L	ORF1ab	1188	SRR14428957	3828	C	T	0,994161	2021-04-22	United States
ORF1ab_1795_Q	ORF1ab	1795	SRR14428957	5648	A	C	0,997165	2021-04-22	United States
ORF1ab_3674_NA	ORF1ab	3674	SRR14428957	11287	G	-TCTGGTTTT	0,799286	2021-04-22	United States
ORF1ab_3677_L	ORF1ab	3677	SRR14428957	11296	T	G	0,992908	2021-04-22	United States
ORF1ab_314_L	ORF1ab	314	SRR14428957	14408	C	T	0,999047	2021-04-22	United States
ORF1ab_1264_D	ORF1ab	1264	SRR14428957	17259	G	T	0,999586	2021-04-22	United States
ORF1ab_2178_F	ORF1ab	2178	SRR14428957	19999	G	T	1	2021-04-22	United States
S_18_F	S	18	SRR14428957	21614	C	T	0,996219	2021-04-22	United States
S_20_N	S	20	SRR14428957	21621	C	A	1	2021-04-22	United States
S_26_S	S	26	SRR14428957	21638	C	T	0,996656	2021-04-22	United States
S_138_Y	S	138	SRR14428957	21974	G	T	0,990678	2021-04-22	United States
S_417_T	S	417	SRR14428957	22812	A	C	0,994947	2021-04-22	United States
S_484_K	S	484	SRR14428957	23012	G	A	0,988235	2021-04-22	United States
S_501_Y	S	501	SRR14428957	23063	A	T	1	2021-04-22	United States
S_614_G	S	614	SRR14428957	23403	A	G	1	2021-04-22	United States
S_655_Y	S	655	SRR14428957	23525	C	T	0,99174	2021-04-22	United States
S_1027_I	S	1027	SRR14428957	24642	C	T	0,997999	2021-04-22	United States
S_1176_F	S	1176	SRR14428957	25088	G	T	0,998391	2021-04-22	United States
ORF3a_229_I	ORF3a	229	SRR14428957	26078	C	T	1	2021-04-22	United States
ORF3a_253_P	ORF3a	253	SRR14428957	26149	T	C	0,997115	2021-04-22	United States
ORF8_92_K	ORF8	92	SRR14428957	28167	G	A	0,999192	2021-04-22	United States
N_80_R	N	80	SRR14428957	28512	C	G	0,999546	2021-04-22	United States
N_202_C	N	202	SRR14428957	28877	A	T	1	2021-04-22	United States
N_202_T	N	202	SRR14428957	28878	G	C	1	2021-04-22	United States
N_203_K	N	203	SRR14428957	28881	G	A	1	2021-04-22	United States
N_204_R	N	204	SRR14428957	28883	G	C	1	2021-04-22	United States
N_398_V	N	398	SRR14428957	29466	C	T	0,998263	2021-04-22	United States
ORF1ab_265_I	ORF1ab	265	SRR14428958	1059	C	T	1	2021-04-22	United States
ORF1ab_394_N	ORF1ab	394	SRR14428958	1447	A	C	0,999548	2021-04-22	United States
ORF1ab_2877_I	ORF1ab	2877	SRR14428958	8895	C	T	0,998423	2021-04-22	United States
ORF1ab_3158_T	ORF1ab	3158	SRR14428958	9738	G	C	0,997577	2021-04-22	United States
ORF1ab_314_L	ORF1ab	314	SRR14428958	14408	C	T	0,999346	2021-04-22	United States
ORF1ab_976_L	ORF1ab	976	SRR14428958	16394	C	T	0,999387	2021-04-22	United States
ORF1ab_1183_Y	ORF1ab	1183	SRR14428958	17014	G	T	0,998353	2021-04-22	United States
S_13_I	S	13	SRR14428958	21600	G	T	1	2021-04-22	United States
S_258_L	S	258	SRR14428958	22335	G	T	0,994932	2021-04-22	United States
S_452_R	S	452	SRR14428958	22917	T	G	0,999633	2021-04-22	United States
S_614_G	S	614	SRR14428958	23403	A	G	0,999747	2021-04-22	United States
ORF3a_57_H	ORF3a	57	SRR14428958	25563	G	T	0,99917	2021-04-22	United States
ORF8_65_V	ORF8	65	SRR14428958	28087	C	T	0,944696	2021-04-22	United States
ORF8_120_NA	ORF8	120	SRR14428958	28253	C	-A	0,926485	2021-04-22	United States
N_32_C	N	32	SRR14428958	28367	C	T	0,999579	2021-04-22	United States
N_144_Y	N	144	SRR14428958	28703	G	T	0,998685	2021-04-22	United States
N_205_I	N	205	SRR14428958	28887	C	T	1	2021-04-22	United States
ORF1ab_1188_L	ORF1ab	1188	SRR14428959	3828	C	T	0,992531	2021-04-22	United States
ORF1ab_1795_Q	ORF1ab	1795	SRR14428959	5648	A	C	0,998858	2021-04-22	United States
ORF1ab_2941_S	ORF1ab	2941	SRR14428959	9086	G	A	0,999429	2021-04-22	United States
ORF1ab_3674_NA	ORF1ab	3674	SRR14428959	11287	G	-TCTGGTTTT	0,807857	2021-04-22	United States
ORF1ab_3677_L	ORF1ab	3677	SRR14428959	11296	T	G	1	2021-04-22	United States
ORF1ab_314_L	ORF1ab	314	SRR14428959	14408	C	T	0,999117	2021-04-22	United States
ORF1ab_1219_S	ORF1ab	1219	SRR14428959	17122	G	T	0,998663	2021-04-22	United States
ORF1ab_1264_D	ORF1ab	1264	SRR14428959	17259	G	T	0,998826	2021-04-22	United States
S_18_F	S	18	SRR14428959	21614	C	T	0,997669	2021-04-22	United States
S_20_N	S	20	SRR14428959	21621	C	A	1	2021-04-22	United States
S_26_S	S	26	SRR14428959	21638	C	T	1	2021-04-22	United States
S_138_Y	S	138	SRR14428959	21974	G	T	0,979815	2021-04-22	United States
S_417_T	S	417	SRR14428959	22812	A	C	0,98661	2021-04-22	United States
S_484_K	S	484	SRR14428959	23012	G	A	1	2021-04-22	United States
S_501_Y	S	501	SRR14428959	23063	A	T	1	2021-04-22	United States
S_614_G	S	614	SRR14428959	23403	A	G	0,999637	2021-04-22	United States
S_655_Y	S	655	SRR14428959	23525	C	T	0,990434	2021-04-22	United States
S_1027_I	S	1027	SRR14428959	24642	C	T	0,997719	2021-04-22	United States
S_1176_F	S	1176	SRR14428959	25088	G	T	0,998486	2021-04-22	United States
ORF3a_57_H	ORF3a	57	SRR14428959	25563	G	T	1	2021-04-22	United States
ORF3a_253_P	ORF3a	253	SRR14428959	26149	T	C	0,998579	2021-04-22	United States
ORF8_92_K	ORF8	92	SRR14428959	28167	G	A	1	2021-04-22	United States
N_80_R	N	80	SRR14428959	28512	C	G	1	2021-04-22	United States
N_202_C	N	202	SRR14428959	28877	A	T	1	2021-04-22	United States
N_202_T	N	202	SRR14428959	28878	G	C	1	2021-04-22	United States
N_203_K	N	203	SRR14428959	28881	G	A	0,995745	2021-04-22	United States
N_204_R	N	204	SRR14428959	28883	G	C	1	2021-04-22	United States
ORF1ab_208_V	ORF1ab	208	SRR14428960	888	C	T	0,997882	2021-04-22	United States
ORF1ab_265_I	ORF1ab	265	SRR14428960	1059	C	T	0,998118	2021-04-22	United States
ORF1ab_798_N	ORF1ab	798	SRR14428960	2659	G	T	0,999105	2021-04-22	United States
ORF1ab_1946_S	ORF1ab	1946	SRR14428960	6101	G	A	0,997571	2021-04-22	United States
ORF1ab_2938_I	ORF1ab	2938	SRR14428960	9077	G	A	0,998606	2021-04-22	United States
ORF1ab_3201_P	ORF1ab	3201	SRR14428960	9867	T	C	0,99828	2021-04-22	United States
ORF1ab_3674_NA	ORF1ab	3674	SRR14428960	11287	G	-TCTGGTTTT	0,800839	2021-04-22	United States
ORF1ab_3676_S	ORF1ab	3676	SRR14428960	11291	G	A	0,991597	2021-04-22	United States
ORF1ab_3677_L	ORF1ab	3677	SRR14428960	11296	T	G	0,995455	2021-04-22	United States
ORF1ab_314_L	ORF1ab	314	SRR14428960	14408	C	T	0,999237	2021-04-22	United States
ORF1ab_1011_H	ORF1ab	1011	SRR14428960	16500	A	C	0,979244	2021-04-22	United States
S_3_NA	S	3	SRR14428960	21569	G	+T	0,0515873	2021-04-22	United States
S_5_F	S	5	SRR14428960	21575	C	T	1	2021-04-22	United States
S_95_I	S	95	SRR14428960	21846	C	T	1	2021-04-22	United States
S_216_F	S	216	SRR14428960	22208	C	T	0,997886	2021-04-22	United States
S_253_G	S	253	SRR14428960	22320	A	G	0,99917	2021-04-22	United States
S_477_N	S	477	SRR14428960	22992	G	A	0,999748	2021-04-22	United States
S_614_G	S	614	SRR14428960	23403	A	G	0,998956	2021-04-22	United States
S_957_R	S	957	SRR14428960	24432	A	G	0,999616	2021-04-22	United States
S_1260_N	S	1260	SRR14428960	25340	G	A	0,999153	2021-04-22	United States
ORF3a_42_L	ORF3a	42	SRR14428960	25517	C	T	0,999809	2021-04-22	United States
ORF3a_57_H	ORF3a	57	SRR14428960	25563	G	T	0,999797	2021-04-22	United States
ORF7a_116_F	ORF7a	116	SRR14428960	27739	C	T	0,998229	2021-04-22	United States
ORF8_11_I	ORF8	11	SRR14428960	27925	C	T	1	2021-04-22	United States
N_13_L	N	13	SRR14428960	28311	C	T	0,999631	2021-04-22	United States
N_202_R	N	202	SRR14428960	28879	T	G	0,996599	2021-04-22	United States
ORF1ab_265_I	ORF1ab	265	SRR14428961	1059	C	T	0,999295	2021-04-22	United States
ORF1ab_1862_S	ORF1ab	1862	SRR14428961	5849	C	T	0,997972	2021-04-22	United States
ORF1ab_1946_S	ORF1ab	1946	SRR14428961	6101	G	A	0,992775	2021-04-22	United States
ORF1ab_2483_S	ORF1ab	2483	SRR14428961	7712	C	T	0,0575816	2021-04-22	United States
ORF1ab_3201_P	ORF1ab	3201	SRR14428961	9867	T	C	0,999608	2021-04-22	United States
ORF1ab_3674_NA	ORF1ab	3674	SRR14428961	11287	G	-TCTGGTTTT	0,778407	2021-04-22	United States
ORF1ab_3677_L	ORF1ab	3677	SRR14428961	11296	T	G	0,994048	2021-04-22	United States
ORF1ab_314_L	ORF1ab	314	SRR14428961	14408	C	T	0,998508	2021-04-22	United States
ORF1ab_1011_H	ORF1ab	1011	SRR14428961	16500	A	C	0,989164	2021-04-22	United States
ORF1ab_2313_S	ORF1ab	2313	SRR14428961	20404	C	T	0,999088	2021-04-22	United States
S_3_NA	S	3	SRR14428961	21569	G	+T	0,0615142	2021-04-22	United States
S_5_F	S	5	SRR14428961	21575	C	T	1	2021-04-22	United States
S_95_I	S	95	SRR14428961	21846	C	T	1	2021-04-22	United States
S_253_G	S	253	SRR14428961	22320	A	G	0,999076	2021-04-22	United States
S_477_N	S	477	SRR14428961	22992	G	A	0,999444	2021-04-22	United States
S_614_G	S	614	SRR14428961	23403	A	G	0,999636	2021-04-22	United States
S_870_V	S	870	SRR14428961	24170	A	G	0,985112	2021-04-22	United States
S_957_R	S	957	SRR14428961	24432	A	G	0,99934	2021-04-22	United States
ORF3a_42_L	ORF3a	42	SRR14428961	25517	C	T	0,99856	2021-04-22	United States
ORF3a_57_H	ORF3a	57	SRR14428961	25563	G	T	1	2021-04-22	United States
M_87_F	M	87	SRR14428961	26781	C	T	0,999676	2021-04-22	United States
ORF7a_14_I	ORF7a	14	SRR14428961	27434	C	T	0,999503	2021-04-22	United States
ORF7a_116_F	ORF7a	116	SRR14428961	27739	C	T	1	2021-04-22	United States
ORF8_11_I	ORF8	11	SRR14428961	27925	C	T	1	2021-04-22	United States
ORF8_62_L	ORF8	62	SRR14428961	28077	G	T	0,999186	2021-04-22	United States
N_13_L	N	13	SRR14428961	28311	C	T	1	2021-04-22	United States
N_202_R	N	202	SRR14428961	28879	T	G	1	2021-04-22	United States
ORF1ab_1001_I	ORF1ab	1001	SRR14428962	3267	C	T	0,999408	2021-04-22	United States
ORF1ab_1708_D	ORF1ab	1708	SRR14428962	5388	C	A	0,998897	2021-04-22	United States
ORF1ab_3674_NA	ORF1ab	3674	SRR14428962	11287	G	-TCTGGTTTT	0,81616	2021-04-22	United States
ORF1ab_3677_L	ORF1ab	3677	SRR14428962	11296	T	G	0,991667	2021-04-22	United States
ORF1ab_3829_F	ORF1ab	3829	SRR14428962	11750	C	T	1	2021-04-22	United States
ORF1ab_314_L	ORF1ab	314	SRR14428962	14408	C	T	0,999451	2021-04-22	United States
ORF1ab_729_Y	ORF1ab	729	SRR14428962	15652	G	T	0,999475	2021-04-22	United States
ORF1ab_2576_Y	ORF1ab	2576	SRR14428962	21193	G	T	0,998382	2021-04-22	United States
S_3_NA	S	3	SRR14428962	21569	G	+T	0,0533708	2021-04-22	United States
S_5_F	S	5	SRR14428962	21575	C	T	1	2021-04-22	United States
S_68_NA	S	68	SRR14428962	21764	A	-TACATG	0,847666	2021-04-22	United States
S_143_NA	S	143	SRR14428962	21990	T	-TTA	0,936807	2021-04-22	United States
S_501_Y	S	501	SRR14428962	23063	A	T	0,999609	2021-04-22	United States
S_570_D	S	570	SRR14428962	23271	C	A	0,999365	2021-04-22	United States
S_614_G	S	614	SRR14428962	23403	A	G	0,999283	2021-04-22	United States
S_681_H	S	681	SRR14428962	23604	C	A	0,998727	2021-04-22	United States
S_716_I	S	716	SRR14428962	23709	C	T	0,999467	2021-04-22	United States
S_982_A	S	982	SRR14428962	24506	T	G	0,998717	2021-04-22	United States
S_1118_H	S	1118	SRR14428962	24914	G	C	0,999595	2021-04-22	United States
ORF3a_151_I	ORF3a	151	SRR14428962	25844	C	T	0,999369	2021-04-22	United States
ORF7b_31_L	ORF7b	31	SRR14428962	27847	C	T	0,991108	2021-04-22	United States
ORF8_27_*	ORF8	27	SRR14428962	27972	C	T	1	2021-04-22	United States
ORF8_35_Y	ORF8	35	SRR14428962	27996	G	T	1	2021-04-22	United States
ORF8_52_I	ORF8	52	SRR14428962	28048	G	T	0,998208	2021-04-22	United States
ORF8_73_C	ORF8	73	SRR14428962	28111	A	G	0,999491	2021-04-22	United States
N_3_H	N	3	SRR14428962	28280	G	C	0,999667	2021-04-22	United States
N_3_V	N	3	SRR14428962	28281	A	T	0,999666	2021-04-22	United States
N_3_E	N	3	SRR14428962	28282	T	A	0,999334	2021-04-22	United States
N_203_K	N	203	SRR14428962	28881	G	A	1	2021-04-22	United States
N_204_R	N	204	SRR14428962	28883	G	C	1	2021-04-22	United States
N_235_F	N	235	SRR14428962	28977	C	T	1	2021-04-22	United States
ORF1ab_111_M	ORF1ab	111	SRR14428963	596	G	A	0,083045	2021-04-22	United States
ORF1ab_265_I	ORF1ab	265	SRR14428963	1059	C	T	1	2021-04-22	United States
ORF1ab_579_I	ORF1ab	579	SRR14428963	2001	G	T	0,052439	2021-04-22	United States
ORF1ab_612_NA	ORF1ab	612	SRR14428963	2099	T	-G	0,050308	2021-04-22	United States
ORF1ab_613_NA	ORF1ab	613	SRR14428963	2104	A	+GC	0,0512456	2021-04-22	United States
ORF1ab_783_NA	ORF1ab	783	SRR14428963	2612	G	-T	0,077951	2021-04-22	United States
ORF1ab_798_N	ORF1ab	798	SRR14428963	2659	G	T	1	2021-04-22	United States
ORF1ab_880_NA	ORF1ab	880	SRR14428963	2904	T	-A	0,0527132	2021-04-22	United States
ORF1ab_1135_NA	ORF1ab	1135	SRR14428963	3669	A	-TG	0,056621	2021-04-22	United States
ORF1ab_1946_S	ORF1ab	1946	SRR14428963	6101	G	A	0,997283	2021-04-22	United States
ORF1ab_2308_NA	ORF1ab	2308	SRR14428963	7187	C	-A	0,0989247	2021-04-22	United States
ORF1ab_2625_A	ORF1ab	2625	SRR14428963	8138	T	G	1	2021-04-22	United States
ORF1ab_3201_P	ORF1ab	3201	SRR14428963	9867	T	C	1	2021-04-22	United States
ORF1ab_3357_V	ORF1ab	3357	SRR14428963	10335	C	T	0,0694259	2021-04-22	United States
ORF1ab_3674_NA	ORF1ab	3674	SRR14428963	11287	G	-TCTGGTTTT	0,765088	2021-04-22	United States
ORF1ab_3677_L	ORF1ab	3677	SRR14428963	11296	T	G	0,980392	2021-04-22	United States
ORF1ab_3825_P	ORF1ab	3825	SRR14428963	11738	T	C	0,0587589	2021-04-22	United States
ORF1ab_3884_L	ORF1ab	3884	SRR14428963	11916	C	T	0,764495	2021-04-22	United States
ORF1ab_212_H	ORF1ab	212	SRR14428963	14101	G	C	0,0631313	2021-04-22	United States
ORF1ab_314_L	ORF1ab	314	SRR14428963	14408	C	T	0,999775	2021-04-22	United States
ORF1ab_1011_H	ORF1ab	1011	SRR14428963	16500	A	C	0,992806	2021-04-22	United States
ORF1ab_1863_NA	ORF1ab	1863	SRR14428963	19055	A	-GT	0,117873	2021-04-22	United States
ORF1ab_2172_NA	ORF1ab	2172	SRR14428963	19983	C	+T	0,303571	2021-04-22	United States
S_3_NA	S	3	SRR14428963	21569	G	+T	0,0530973	2021-04-22	United States
S_5_F	S	5	SRR14428963	21575	C	T	1	2021-04-22	United States
S_95_I	S	95	SRR14428963	21846	C	T	0,997351	2021-04-22	United States
S_253_G	S	253	SRR14428963	22320	A	G	0,999547	2021-04-22	United States
S_477_N	S	477	SRR14428963	22992	G	A	0,999466	2021-04-22	United States
S_614_G	S	614	SRR14428963	23403	A	G	0,999395	2021-04-22	United States
S_957_R	S	957	SRR14428963	24432	A	G	0,999672	2021-04-22	United States
S_1260_N	S	1260	SRR14428963	25340	G	A	0,999679	2021-04-22	United States
ORF3a_42_L	ORF3a	42	SRR14428963	25517	C	T	0,999587	2021-04-22	United States
ORF3a_57_H	ORF3a	57	SRR14428963	25563	G	T	0,998847	2021-04-22	United States
ORF7a_116_F	ORF7a	116	SRR14428963	27739	C	T	1	2021-04-22	United States
ORF8_11_I	ORF8	11	SRR14428963	27925	C	T	1	2021-04-22	United States
N_13_L	N	13	SRR14428963	28311	C	T	0,999634	2021-04-22	United States
N_202_R	N	202	SRR14428963	28879	T	G	1	2021-04-22	United States
ORF1ab_690_V	ORF1ab	690	SRR14428964	2334	C	T	0,997805	2021-04-22	United States
ORF1ab_1001_I	ORF1ab	1001	SRR14428964	3267	C	T	0,999614	2021-04-22	United States
ORF1ab_1202_N	ORF1ab	1202	SRR14428964	3871	G	T	0,998489	2021-04-22	United States
ORF1ab_1708_D	ORF1ab	1708	SRR14428964	5388	C	A	0,999269	2021-04-22	United States
ORF1ab_2230_T	ORF1ab	2230	SRR14428964	6954	T	C	1	2021-04-22	United States
ORF1ab_2780_L	ORF1ab	2780	SRR14428964	8603	T	C	0,992914	2021-04-22	United States
ORF1ab_3674_NA	ORF1ab	3674	SRR14428964	11287	G	-TCTGGTTTT	0,812885	2021-04-22	United States
ORF1ab_3677_L	ORF1ab	3677	SRR14428964	11296	T	G	0,982456	2021-04-22	United States
ORF1ab_3752_I	ORF1ab	3752	SRR14428964	11521	G	T	0,999019	2021-04-22	United States
ORF1ab_314_L	ORF1ab	314	SRR14428964	14408	C	T	0,999737	2021-04-22	United States
ORF1ab_385_M	ORF1ab	385	SRR14428964	14621	C	T	0,999515	2021-04-22	United States
ORF1ab_980_A	ORF1ab	980	SRR14428964	16406	T	C	0,997639	2021-04-22	United States
ORF1ab_1383_R	ORF1ab	1383	SRR14428964	17615	A	G	0,997919	2021-04-22	United States
ORF1ab_1568_C	ORF1ab	1568	SRR14428964	18169	G	T	0,998806	2021-04-22	United States
S_68_NA	S	68	SRR14428964	21764	A	-TACATG	0,816124	2021-04-22	United States
S_143_NA	S	143	SRR14428964	21990	T	-TTA	0,932039	2021-04-22	United States
S_501_Y	S	501	SRR14428964	23063	A	T	1	2021-04-22	United States
S_570_D	S	570	SRR14428964	23271	C	A	0,998273	2021-04-22	United States
S_614_G	S	614	SRR14428964	23403	A	G	0,999192	2021-04-22	United States
S_681_H	S	681	SRR14428964	23604	C	A	0,997972	2021-04-22	United States
S_716_I	S	716	SRR14428964	23709	C	T	0,999534	2021-04-22	United States
S_982_A	S	982	SRR14428964	24506	T	G	0,999733	2021-04-22	United States
S_1118_H	S	1118	SRR14428964	24914	G	C	0,998132	2021-04-22	United States
S_1199_Y	S	1199	SRR14428964	25157	G	T	0,999304	2021-04-22	United States
ORF3a_15_F	ORF3a	15	SRR14428964	25437	G	T	0,999011	2021-04-22	United States
ORF3a_174_V	ORF3a	174	SRR14428964	25913	G	T	0,908375	2021-04-22	United States
E_73_F	E	73	SRR14428964	26461	C	T	0,999165	2021-04-22	United States
ORF8_27_*	ORF8	27	SRR14428964	27972	C	T	0,999338	2021-04-22	United States
ORF8_52_I	ORF8	52	SRR14428964	28048	G	T	1	2021-04-22	United States
ORF8_73_C	ORF8	73	SRR14428964	28111	A	G	0,99878	2021-04-22	United States
N_3_H	N	3	SRR14428964	28280	G	C	0,999522	2021-04-22	United States
N_3_V	N	3	SRR14428964	28281	A	T	0,999523	2021-04-22	United States
N_3_E	N	3	SRR14428964	28282	T	A	0,99881	2021-04-22	United States
N_203_K	N	203	SRR14428964	28881	G	A	1	2021-04-22	United States
N_204_R	N	204	SRR14428964	28883	G	C	1	2021-04-22	United States
N_235_F	N	235	SRR14428964	28977	C	T	1	2021-04-22	United States
ORF1ab_913_D	ORF1ab	913	SRR14428965	3004	G	T	1	2021-04-22	United States
ORF1ab_1001_I	ORF1ab	1001	SRR14428965	3267	C	T	1	2021-04-22	United States
ORF1ab_1126_K	ORF1ab	1126	SRR14428965	3641	G	A	0,0655738	2021-04-22	United States
ORF1ab_1618_Y	ORF1ab	1618	SRR14428965	5118	T	A	0,0519481	2021-04-22	United States
ORF1ab_1618_L	ORF1ab	1618	SRR14428965	5119	T	A	0,0512821	2021-04-22	United States
ORF1ab_1708_D	ORF1ab	1708	SRR14428965	5388	C	A	0,998655	2021-04-22	United States
ORF1ab_2623_Y	ORF1ab	2623	SRR14428965	8132	A	T	0,0538462	2021-04-22	United States
ORF1ab_2656_*	ORF1ab	2656	SRR14428965	8231	A	T	0,0623342	2021-04-22	United States
ORF1ab_2666_I	ORF1ab	2666	SRR14428965	8262	C	T	0,0825147	2021-04-22	United States
ORF1ab_2960_NA	ORF1ab	2960	SRR14428965	9144	C	-TA	0,209075	2021-04-22	United States
ORF1ab_3674_NA	ORF1ab	3674	SRR14428965	11287	G	-TCTGGTTTT	0,774205	2021-04-22	United States
ORF1ab_3677_L	ORF1ab	3677	SRR14428965	11296	T	G	0,990741	2021-04-22	United States
ORF1ab_4357_NA	ORF1ab	4357	SRR14428965	13336	T	-A	0,0665668	2021-04-22	United States
ORF1ab_218_L	ORF1ab	218	SRR14428965	14120	C	T	0,999728	2021-04-22	United States
ORF1ab_314_L	ORF1ab	314	SRR14428965	14408	C	T	0,999534	2021-04-22	United States
ORF1ab_1058_NA	ORF1ab	1058	SRR14428965	16641	A	-G	0,057398	2021-04-22	United States
ORF1ab_2247_*	ORF1ab	2247	SRR14428965	20206	C	T	0,0525839	2021-04-22	United States
ORF1ab_2376_I	ORF1ab	2376	SRR14428965	20594	C	T	0,0822408	2021-04-22	United States
S_68_NA	S	68	SRR14428965	21764	A	-TACATG	0,867416	2021-04-22	United States
S_143_NA	S	143	SRR14428965	21990	T	-TTA	0,87907	2021-04-22	United States
S_288_NA	S	288	SRR14428965	22426	T	-G	0,0555678	2021-04-22	United States
S_501_Y	S	501	SRR14428965	23063	A	T	0,999457	2021-04-22	United States
S_570_D	S	570	SRR14428965	23271	C	A	0,999542	2021-04-22	United States
S_614_G	S	614	SRR14428965	23403	A	G	1	2021-04-22	United States
S_681_H	S	681	SRR14428965	23604	C	A	1	2021-04-22	United States
S_716_I	S	716	SRR14428965	23709	C	T	0,999372	2021-04-22	United States
S_982_A	S	982	SRR14428965	24506	T	G	0,999728	2021-04-22	United States
S_1118_H	S	1118	SRR14428965	24914	G	C	0,999704	2021-04-22	United States
ORF8_27_*	ORF8	27	SRR14428965	27972	C	T	1	2021-04-22	United States
ORF8_41_V	ORF8	41	SRR14428965	28014	T	G	1	2021-04-22	United States
ORF8_52_I	ORF8	52	SRR14428965	28048	G	T	0,999131	2021-04-22	United States
ORF8_68_*	ORF8	68	SRR14428965	28095	A	T	0,905641	2021-04-22	United States
ORF8_73_C	ORF8	73	SRR14428965	28111	A	G	0,999791	2021-04-22	United States
N_3_H	N	3	SRR14428965	28280	G	C	0,999825	2021-04-22	United States
N_3_V	N	3	SRR14428965	28281	A	T	0,999649	2021-04-22	United States
N_3_E	N	3	SRR14428965	28282	T	A	0,998251	2021-04-22	United States
N_134_V	N	134	SRR14428965	28674	C	T	1	2021-04-22	United States
ORF1ab_7_S	ORF1ab	7	SRR14428966	284	G	A	1	2021-04-22	United States
ORF1ab_140_NA	ORF1ab	140	SRR14428966	685	A	-AAGTCATTT	0,913445	2021-04-22	United States
ORF1ab_913_D	ORF1ab	913	SRR14428966	3004	G	T	0,999484	2021-04-22	United States
ORF1ab_1001_I	ORF1ab	1001	SRR14428966	3267	C	T	0,998877	2021-04-22	United States
ORF1ab_1708_D	ORF1ab	1708	SRR14428966	5388	C	A	0,999399	2021-04-22	United States
ORF1ab_2230_T	ORF1ab	2230	SRR14428966	6954	T	C	1	2021-04-22	United States
ORF1ab_2259_I	ORF1ab	2259	SRR14428966	7042	G	T	0,980769	2021-04-22	United States
ORF1ab_3674_NA	ORF1ab	3674	SRR14428966	11287	G	-TCTGGTTTT	0,780845	2021-04-22	United States
ORF1ab_3677_L	ORF1ab	3677	SRR14428966	11296	T	G	0,982301	2021-04-22	United States
ORF1ab_218_L	ORF1ab	218	SRR14428966	14120	C	T	1	2021-04-22	United States
ORF1ab_314_L	ORF1ab	314	SRR14428966	14408	C	T	0,999395	2021-04-22	United States
ORF1ab_2663_NA	ORF1ab	2663	SRR14428966	21456	A	+G	0,0529661	2021-04-22	United States
S_31_P	S	31	SRR14428966	21653	T	C	0,0859599	2021-04-22	United States
S_68_NA	S	68	SRR14428966	21764	A	-TACATG	0,809793	2021-04-22	United States
S_143_NA	S	143	SRR14428966	21990	T	-TTA	0,917127	2021-04-22	United States
S_181_R	S	181	SRR14428966	22103	G	C	0,998918	2021-04-22	United States
S_501_Y	S	501	SRR14428966	23063	A	T	0,999685	2021-04-22	United States
S_570_D	S	570	SRR14428966	23271	C	A	0,998932	2021-04-22	United States
S_614_G	S	614	SRR14428966	23403	A	G	1	2021-04-22	United States
S_681_H	S	681	SRR14428966	23604	C	A	0,99883	2021-04-22	United States
S_688_V	S	688	SRR14428966	23625	C	T	0,999598	2021-04-22	United States
S_716_I	S	716	SRR14428966	23709	C	T	0,99952	2021-04-22	United States
S_982_A	S	982	SRR14428966	24506	T	G	0,998894	2021-04-22	United States
S_1118_H	S	1118	SRR14428966	24914	G	C	0,999819	2021-04-22	United States
ORF8_27_*	ORF8	27	SRR14428966	27972	C	T	1	2021-04-22	United States
ORF8_52_I	ORF8	52	SRR14428966	28048	G	T	0,999357	2021-04-22	United States
ORF8_68_*	ORF8	68	SRR14428966	28095	A	T	0,917424	2021-04-22	United States
ORF8_73_C	ORF8	73	SRR14428966	28111	A	G	0,999774	2021-04-22	United States
N_3_H	N	3	SRR14428966	28280	G	C	0,999758	2021-04-22	United States
N_3_V	N	3	SRR14428966	28281	A	T	0,998788	2021-04-22	United States
N_3_E	N	3	SRR14428966	28282	T	A	1	2021-04-22	United States
N_203_K	N	203	SRR14428966	28881	G	A	1	2021-04-22	United States
N_204_R	N	204	SRR14428966	28883	G	C	1	2021-04-22	United States
N_235_F	N	235	SRR14428966	28977	C	T	1	2021-04-22	United States
ORF1ab_1001_I	ORF1ab	1001	SRR14428967	3267	C	T	0,999493	2021-04-19	United States
ORF1ab_1107_NA	ORF1ab	1107	SRR14428967	3585	G	-AC	0,113953	2021-04-19	United States
ORF1ab_1421_NA	ORF1ab	1421	SRR14428967	4528	A	-TT	0,0557194	2021-04-19	United States
ORF1ab_1708_D	ORF1ab	1708	SRR14428967	5388	C	A	1	2021-04-19	United States
ORF1ab_1814_H	ORF1ab	1814	SRR14428967	5705	T	C	0,0738719	2021-04-19	United States
ORF1ab_2055_S	ORF1ab	2055	SRR14428967	6428	C	T	0,054326	2021-04-19	United States
ORF1ab_2780_L	ORF1ab	2780	SRR14428967	8603	T	C	0,994983	2021-04-19	United States
ORF1ab_3603_NA	ORF1ab	3603	SRR14428967	11074	C	-T	0,0516987	2021-04-19	United States
ORF1ab_3608_G	ORF1ab	3608	SRR14428967	11088	A	G	0,124616	2021-04-19	United States
ORF1ab_3674_NA	ORF1ab	3674	SRR14428967	11287	G	-TCTGGTTTT	0,751328	2021-04-19	United States
ORF1ab_4087_I	ORF1ab	4087	SRR14428967	12525	C	T	0,999519	2021-04-19	United States
ORF1ab_314_L	ORF1ab	314	SRR14428967	14408	C	T	0,999601	2021-04-19	United States
ORF1ab_632_N	ORF1ab	632	SRR14428967	15363	A	T	0,0692907	2021-04-19	United States
ORF1ab_947_S	ORF1ab	947	SRR14428967	16307	T	C	0,0952381	2021-04-19	United States
ORF1ab_986_NA	ORF1ab	986	SRR14428967	16425	T	-TA	0,0655738	2021-04-19	United States
ORF1ab_1383_R	ORF1ab	1383	SRR14428967	17615	A	G	0,998565	2021-04-19	United States
ORF1ab_1445_V	ORF1ab	1445	SRR14428967	17801	C	T	0,0530133	2021-04-19	United States
ORF1ab_1963_NA	ORF1ab	1963	SRR14428967	19354	T	-TA	0,0700935	2021-04-19	United States
ORF1ab_2016_T	ORF1ab	2016	SRR14428967	19514	G	C	0,0686869	2021-04-19	United States
ORF1ab_2592_NA	ORF1ab	2592	SRR14428967	21243	T	-AA	0,0566119	2021-04-19	United States
S_68_NA	S	68	SRR14428967	21764	A	-TACATG	0,820833	2021-04-19	United States
S_143_NA	S	143	SRR14428967	21990	T	-TTA	0,87594	2021-04-19	United States
S_244_S	S	244	SRR14428967	22293	T	C	0,0577021	2021-04-19	United States
S_392_NA	S	392	SRR14428967	22738	T	-ACTAATG	0,0749567	2021-04-19	United States
S_501_Y	S	501	SRR14428967	23063	A	T	1	2021-04-19	United States
S_570_D	S	570	SRR14428967	23271	C	A	0,999837	2021-04-19	United States
S_614_G	S	614	SRR14428967	23403	A	G	1	2021-04-19	United States
S_681_H	S	681	SRR14428967	23604	C	A	0,999447	2021-04-19	United States
S_716_I	S	716	SRR14428967	23709	C	T	0,999356	2021-04-19	United States
S_982_A	S	982	SRR14428967	24506	T	G	0,999059	2021-04-19	United States
S_1113_L	S	1113	SRR14428967	24900	A	T	0,998556	2021-04-19	United States
S_1118_H	S	1118	SRR14428967	24914	G	C	0,999722	2021-04-19	United States
ORF3a_15_F	ORF3a	15	SRR14428967	25437	G	T	0,999528	2021-04-19	United States
E_12_NA	E	12	SRR14428967	26279	T	-A	0,0727642	2021-04-19	United States
E_52_NA	E	52	SRR14428967	26399	T	-A	0,105833	2021-04-19	United States
ORF8_27_*	ORF8	27	SRR14428967	27972	C	T	0,998521	2021-04-19	United States
ORF8_52_I	ORF8	52	SRR14428967	28048	G	T	1	2021-04-19	United States
ORF8_73_C	ORF8	73	SRR14428967	28111	A	G	0,99959	2021-04-19	United States
N_3_H	N	3	SRR14428967	28280	G	C	0,999585	2021-04-19	United States
N_3_V	N	3	SRR14428967	28281	A	T	0,998756	2021-04-19	United States
N_3_E	N	3	SRR14428967	28282	T	A	0,998619	2021-04-19	United States
N_203_K	N	203	SRR14428967	28881	G	A	1	2021-04-19	United States
N_204_R	N	204	SRR14428967	28883	G	C	0,993243	2021-04-19	United States
N_235_F	N	235	SRR14428967	28977	C	T	0,990566	2021-04-19	United States
ORF1ab_89_NA	ORF1ab	89	SRR14428968	532	A	-GC	0,124104	2021-04-19	United States
ORF1ab_265_I	ORF1ab	265	SRR14428968	1059	C	T	0,999756	2021-04-19	United States
ORF1ab_724_NA	ORF1ab	724	SRR14428968	2436	G	-AGA	0,31348	2021-04-19	United States
ORF1ab_1178_L	ORF1ab	1178	SRR14428968	3797	T	C	0,206745	2021-04-19	United States
ORF1ab_1708_T	ORF1ab	1708	SRR14428968	5387	G	A	0,0961847	2021-04-19	United States
ORF1ab_1905_NA	ORF1ab	1905	SRR14428968	5979	C	-TTAT	0,246951	2021-04-19	United States
ORF1ab_2484_P	ORF1ab	2484	SRR14428968	7715	A	C	0,128567	2021-04-19	United States
ORF1ab_2909_E	ORF1ab	2909	SRR14428968	8991	C	A	0,0757835	2021-04-19	United States
ORF1ab_3158_T	ORF1ab	3158	SRR14428968	9738	G	C	0,999778	2021-04-19	United States
ORF1ab_3462_NA	ORF1ab	3462	SRR14428968	10650	C	-TA	0,137953	2021-04-19	United States
ORF1ab_3983_NA	ORF1ab	3983	SRR14428968	12213	C	-T	0,18355	2021-04-19	United States
ORF1ab_314_L	ORF1ab	314	SRR14428968	14408	C	T	0,998885	2021-04-19	United States
ORF1ab_707_V	ORF1ab	707	SRR14428968	15587	C	T	0,0517312	2021-04-19	United States
ORF1ab_733_A	ORF1ab	733	SRR14428968	15665	T	C	0,0854536	2021-04-19	United States
ORF1ab_976_L	ORF1ab	976	SRR14428968	16394	C	T	1	2021-04-19	United States
ORF1ab_1183_Y	ORF1ab	1183	SRR14428968	17014	G	T	1	2021-04-19	United States
ORF1ab_2063_N	ORF1ab	2063	SRR14428968	19656	G	T	1	2021-04-19	United States
S_13_I	S	13	SRR14428968	21600	G	T	1	2021-04-19	United States
S_244_NA	S	244	SRR14428968	22292	T	-TA	0,316818	2021-04-19	United States
S_258_L	S	258	SRR14428968	22335	G	T	1	2021-04-19	United States
S_614_G	S	614	SRR14428968	23403	A	G	0,998743	2021-04-19	United States
ORF3a_57_H	ORF3a	57	SRR14428968	25563	G	T	0,999345	2021-04-19	United States
ORF3a_175_NA	ORF3a	175	SRR14428968	25917	A	-AC	0,194444	2021-04-19	United States
ORF3a_240_L	ORF3a	240	SRR14428968	26111	C	T	0,140221	2021-04-19	United States
M_175_P	M	175	SRR14428968	27045	A	C	0,111013	2021-04-19	United States
N_260_NA	N	260	SRR14428968	29051	C	+A	0,0980392	2021-04-19	United States
N_273_NA	N	273	SRR14428968	29091	C	-T	0,0908786	2021-04-19	United States
N_329_M	N	329	SRR14428968	29259	C	T	0,0974984	2021-04-19	United States
ORF1ab_265_I	ORF1ab	265	SRR14428969	1059	C	T	0,999621	2021-04-19	United States
ORF1ab_374_Q	ORF1ab	374	SRR14428969	1387	C	A	1	2021-04-19	United States
ORF1ab_3201_P	ORF1ab	3201	SRR14428969	9867	T	C	0,999518	2021-04-19	United States
ORF1ab_3674_NA	ORF1ab	3674	SRR14428969	11287	G	-TCTGGTTTT	0,806122	2021-04-19	United States
ORF1ab_3677_L	ORF1ab	3677	SRR14428969	11296	T	G	1	2021-04-19	United States
ORF1ab_4374_C	ORF1ab	4374	SRR14428969	13385	G	T	0,949524	2021-04-19	United States
ORF1ab_314_L	ORF1ab	314	SRR14428969	14408	C	T	0,99865	2021-04-19	United States
ORF1ab_1011_H	ORF1ab	1011	SRR14428969	16500	A	C	0,978395	2021-04-19	United States
ORF1ab_1688_T	ORF1ab	1688	SRR14428969	18530	T	C	0,998336	2021-04-19	United States
S_5_F	S	5	SRR14428969	21575	C	T	1	2021-04-19	United States
S_95_I	S	95	SRR14428969	21846	C	T	1	2021-04-19	United States
S_253_G	S	253	SRR14428969	22320	A	G	0,999785	2021-04-19	United States
S_484_K	S	484	SRR14428969	23012	G	A	0,999493	2021-04-19	United States
S_614_G	S	614	SRR14428969	23403	A	G	0,998046	2021-04-19	United States
S_701_V	S	701	SRR14428969	23664	C	T	0,999377	2021-04-19	United States
ORF3a_42_L	ORF3a	42	SRR14428969	25517	C	T	0,999272	2021-04-19	United States
ORF3a_57_H	ORF3a	57	SRR14428969	25563	G	T	0,999625	2021-04-19	United States
ORF8_11_I	ORF8	11	SRR14428969	27925	C	T	1	2021-04-19	United States
N_199_L	N	199	SRR14428969	28869	C	T	1	2021-04-19	United States
N_234_I	N	234	SRR14428969	28975	G	A	1	2021-04-19	United States
ORF10_10_L	ORF10	10	SRR14428969	29586	C	T	0,99972	2021-04-19	United States
ORF1ab_265_I	ORF1ab	265	SRR14428970	1059	C	T	1	2021-04-19	United States
ORF1ab_798_N	ORF1ab	798	SRR14428970	2659	G	T	1	2021-04-19	United States
ORF1ab_1946_S	ORF1ab	1946	SRR14428970	6101	G	A	0,997024	2021-04-19	United States
ORF1ab_2621_NA	ORF1ab	2621	SRR14428970	8127	C	-AAAG	0,0852273	2021-04-19	United States
ORF1ab_2625_A	ORF1ab	2625	SRR14428970	8138	T	G	0,989933	2021-04-19	United States
ORF1ab_2689_NA	ORF1ab	2689	SRR14428970	8330	G	-GT	0,0894309	2021-04-19	United States
ORF1ab_2934_F	ORF1ab	2934	SRR14428970	9066	A	T	0,261569	2021-04-19	United States
ORF1ab_2947_NA	ORF1ab	2947	SRR14428970	9105	G	+T	0,197509	2021-04-19	United States
ORF1ab_2948_NA	ORF1ab	2948	SRR14428970	9109	A	-CG	0,210428	2021-04-19	United States
ORF1ab_3201_P	ORF1ab	3201	SRR14428970	9867	T	C	0,998069	2021-04-19	United States
ORF1ab_3620_P	ORF1ab	3620	SRR14428970	11123	G	C	0,0671785	2021-04-19	United States
ORF1ab_3674_NA	ORF1ab	3674	SRR14428970	11287	G	-TCTGGTTTT	0,78747	2021-04-19	United States
ORF1ab_314_L	ORF1ab	314	SRR14428970	14408	C	T	0,999743	2021-04-19	United States
ORF1ab_1011_H	ORF1ab	1011	SRR14428970	16500	A	C	0,996169	2021-04-19	United States
ORF1ab_2663_NA	ORF1ab	2663	SRR14428970	21456	A	+G	0,0592105	2021-04-19	United States
S_95_I	S	95	SRR14428970	21846	C	T	1	2021-04-19	United States
S_253_G	S	253	SRR14428970	22320	A	G	0,999774	2021-04-19	United States
S_477_N	S	477	SRR14428970	22992	G	A	0,999553	2021-04-19	United States
S_614_G	S	614	SRR14428970	23403	A	G	1	2021-04-19	United States
S_957_R	S	957	SRR14428970	24432	A	G	1	2021-04-19	United States
S_1260_N	S	1260	SRR14428970	25340	G	A	0,997697	2021-04-19	United States
ORF3a_42_L	ORF3a	42	SRR14428970	25517	C	T	0,997913	2021-04-19	United States
ORF3a_57_H	ORF3a	57	SRR14428970	25563	G	T	0,996852	2021-04-19	United States
E_19_NA	E	19	SRR14428970	26299	C	-T	0,0711111	2021-04-19	United States
ORF7a_116_F	ORF7a	116	SRR14428970	27739	C	T	1	2021-04-19	United States
ORF8_11_I	ORF8	11	SRR14428970	27925	C	T	1	2021-04-19	United States
N_13_L	N	13	SRR14428970	28311	C	T	0,999473	2021-04-19	United States
N_202_R	N	202	SRR14428970	28879	T	G	1	2021-04-19	United States
ORF1ab_265_I	ORF1ab	265	SRR14428971	1059	C	T	0,999655	2021-04-22	United States
ORF1ab_309_L	ORF1ab	309	SRR14428971	1191	C	T	0,999124	2021-04-22	United States
ORF1ab_727_I	ORF1ab	727	SRR14428971	2445	C	T	1	2021-04-22	United States
ORF1ab_1340_D	ORF1ab	1340	SRR14428971	4285	G	T	0,999008	2021-04-22	United States
ORF1ab_1428_E	ORF1ab	1428	SRR14428971	4547	A	G	0,999384	2021-04-22	United States
ORF1ab_2928_N	ORF1ab	2928	SRR14428971	9049	G	T	0,99765	2021-04-22	United States
ORF1ab_3255_I	ORF1ab	3255	SRR14428971	10029	C	T	1	2021-04-22	United States
ORF1ab_3750_I	ORF1ab	3750	SRR14428971	11514	C	T	0,997112	2021-04-22	United States
ORF1ab_314_L	ORF1ab	314	SRR14428971	14408	C	T	0,998569	2021-04-22	United States
ORF1ab_970_S	ORF1ab	970	SRR14428971	16375	C	T	0,999654	2021-04-22	United States
ORF1ab_1291_V	ORF1ab	1291	SRR14428971	17339	C	T	1	2021-04-22	United States
ORF1ab_2404_S	ORF1ab	2404	SRR14428971	20677	C	T	1	2021-04-22	United States
S_152_R	S	152	SRR14428971	22016	T	A	0,997629	2021-04-22	United States
S_494_P	S	494	SRR14428971	23042	T	C	1	2021-04-22	United States
S_614_G	S	614	SRR14428971	23403	A	G	0,998951	2021-04-22	United States
S_681_H	S	681	SRR14428971	23604	C	A	1	2021-04-22	United States
S_716_I	S	716	SRR14428971	23709	C	T	1	2021-04-22	United States
ORF3a_57_H	ORF3a	57	SRR14428971	25563	G	T	0,999294	2021-04-22	United States
M_82_T	M	82	SRR14428971	26767	T	C	0,998428	2021-04-22	United States
ORF7a_24_F	ORF7a	24	SRR14428971	27463	G	T	0,984071	2021-04-22	United States
ORF8_45_*	ORF8	45	SRR14428971	28027	G	A	1	2021-04-22	United States
N_205_I	N	205	SRR14428971	28887	C	T	0,99784	2021-04-22	United States
ORF1ab_913_D	ORF1ab	913	SRR14428972	3004	G	T	0,998442	2021-04-22	United States
ORF1ab_1001_I	ORF1ab	1001	SRR14428972	3267	C	T	0,999642	2021-04-22	United States
ORF1ab_1708_D	ORF1ab	1708	SRR14428972	5388	C	A	0,998214	2021-04-22	United States
ORF1ab_2259_I	ORF1ab	2259	SRR14428972	7042	G	T	0,960784	2021-04-22	United States
ORF1ab_3674_NA	ORF1ab	3674	SRR14428972	11287	G	-TCTGGTTTT	0,814324	2021-04-22	United States
ORF1ab_3677_L	ORF1ab	3677	SRR14428972	11296	T	G	1	2021-04-22	United States
ORF1ab_218_L	ORF1ab	218	SRR14428972	14120	C	T	0,999032	2021-04-22	United States
ORF1ab_314_L	ORF1ab	314	SRR14428972	14408	C	T	0,999647	2021-04-22	United States
S_68_NA	S	68	SRR14428972	21764	A	-TACATG	0,861557	2021-04-22	United States
S_143_NA	S	143	SRR14428972	21990	T	-TTA	0,943188	2021-04-22	United States
S_501_Y	S	501	SRR14428972	23063	A	T	0,996825	2021-04-22	United States
S_570_D	S	570	SRR14428972	23271	C	A	1	2021-04-22	United States
S_614_G	S	614	SRR14428972	23403	A	G	0,997492	2021-04-22	United States
S_681_H	S	681	SRR14428972	23604	C	A	1	2021-04-22	United States
S_716_I	S	716	SRR14428972	23709	C	T	1	2021-04-22	United States
S_982_A	S	982	SRR14428972	24506	T	G	0,999586	2021-04-22	United States
S_1118_H	S	1118	SRR14428972	24914	G	C	0,998899	2021-04-22	United States
ORF3a_240_S	ORF3a	240	SRR14428972	26110	C	T	0,998155	2021-04-22	United States
ORF8_27_*	ORF8	27	SRR14428972	27972	C	T	0,999216	2021-04-22	United States
ORF8_52_I	ORF8	52	SRR14428972	28048	G	T	0,998548	2021-04-22	United States
ORF8_68_*	ORF8	68	SRR14428972	28095	A	T	0,800971	2021-04-22	United States
ORF8_73_C	ORF8	73	SRR14428972	28111	A	G	0,999603	2021-04-22	United States
N_3_H	N	3	SRR14428972	28280	G	C	1	2021-04-22	United States
N_3_V	N	3	SRR14428972	28281	A	T	0,999508	2021-04-22	United States
N_3_E	N	3	SRR14428972	28282	T	A	0,99853	2021-04-22	United States
N_203_K	N	203	SRR14428972	28881	G	A	0,997468	2021-04-22	United States
N_204_R	N	204	SRR14428972	28883	G	C	0,997487	2021-04-22	United States
N_235_F	N	235	SRR14428972	28977	C	T	1	2021-04-22	United States
ORF1ab_913_D	ORF1ab	913	SRR14428973	3004	G	T	0,998579	2021-04-22	United States
ORF1ab_1001_I	ORF1ab	1001	SRR14428973	3267	C	T	0,998985	2021-04-22	United States
ORF1ab_1708_D	ORF1ab	1708	SRR14428973	5388	C	A	0,999528	2021-04-22	United States
ORF1ab_2230_T	ORF1ab	2230	SRR14428973	6954	T	C	0,990654	2021-04-22	United States
ORF1ab_2259_I	ORF1ab	2259	SRR14428973	7042	G	T	0,970874	2021-04-22	United States
ORF1ab_3674_NA	ORF1ab	3674	SRR14428973	11287	G	-TCTGGTTTT	0,775311	2021-04-22	United States
ORF1ab_3677_L	ORF1ab	3677	SRR14428973	11296	T	G	0,984375	2021-04-22	United States
ORF1ab_218_L	ORF1ab	218	SRR14428973	14120	C	T	0,999486	2021-04-22	United States
ORF1ab_314_L	ORF1ab	314	SRR14428973	14408	C	T	0,999563	2021-04-22	United States
S_68_NA	S	68	SRR14428973	21764	A	-TACATG	0,862302	2021-04-22	United States
S_143_NA	S	143	SRR14428973	21990	T	-TTA	0,917808	2021-04-22	United States
S_501_Y	S	501	SRR14428973	23063	A	T	0,998284	2021-04-22	United States
S_570_D	S	570	SRR14428973	23271	C	A	0,999357	2021-04-22	United States
S_614_G	S	614	SRR14428973	23403	A	G	0,999294	2021-04-22	United States
S_681_H	S	681	SRR14428973	23604	C	A	0,998781	2021-04-22	United States
S_716_I	S	716	SRR14428973	23709	C	T	0,999242	2021-04-22	United States
S_982_A	S	982	SRR14428973	24506	T	G	0,999487	2021-04-22	United States
S_1118_H	S	1118	SRR14428973	24914	G	C	0,999534	2021-04-22	United States
ORF3a_240_S	ORF3a	240	SRR14428973	26110	C	T	1	2021-04-22	United States
ORF8_27_*	ORF8	27	SRR14428973	27972	C	T	0,998642	2021-04-22	United States
ORF8_52_I	ORF8	52	SRR14428973	28048	G	T	1	2021-04-22	United States
ORF8_68_*	ORF8	68	SRR14428973	28095	A	T	0,808622	2021-04-22	United States
ORF8_73_C	ORF8	73	SRR14428973	28111	A	G	0,99865	2021-04-22	United States
N_3_H	N	3	SRR14428973	28280	G	C	0,999745	2021-04-22	United States
N_3_V	N	3	SRR14428973	28281	A	T	0,99822	2021-04-22	United States
N_3_E	N	3	SRR14428973	28282	T	A	0,999238	2021-04-22	United States
N_203_K	N	203	SRR14428973	28881	G	A	1	2021-04-22	United States
N_204_R	N	204	SRR14428973	28883	G	C	1	2021-04-22	United States
N_235_F	N	235	SRR14428973	28977	C	T	0,989744	2021-04-22	United States
ORF1ab_234_NA	ORF1ab	234	SRR14428974	965	C	-AT	0,0641969	2021-04-19	United States
ORF1ab_265_I	ORF1ab	265	SRR14428974	1059	C	T	0,999172	2021-04-19	United States
ORF1ab_591_S	ORF1ab	591	SRR14428974	2036	G	T	0,0883766	2021-04-19	United States
ORF1ab_717_NA	ORF1ab	717	SRR14428974	2416	C	-AG	0,0665281	2021-04-19	United States
ORF1ab_1303_NA	ORF1ab	1303	SRR14428974	4174	T	-A	0,0544065	2021-04-19	United States
ORF1ab_1709_NA	ORF1ab	1709	SRR14428974	5392	C	-T	0,0501379	2021-04-19	United States
ORF1ab_2850_T	ORF1ab	2850	SRR14428974	8813	G	A	0,0647482	2021-04-19	United States
ORF1ab_3162_E	ORF1ab	3162	SRR14428974	9749	A	G	0,999368	2021-04-19	United States
ORF1ab_3201_P	ORF1ab	3201	SRR14428974	9867	T	C	1	2021-04-19	United States
ORF1ab_3209_V	ORF1ab	3209	SRR14428974	9891	C	T	0,999476	2021-04-19	United States
ORF1ab_3579_I	ORF1ab	3579	SRR14428974	11001	C	T	0,0550162	2021-04-19	United States
ORF1ab_3603_NA	ORF1ab	3603	SRR14428974	11074	C	-T	0,0993344	2021-04-19	United States
ORF1ab_3653_NA	ORF1ab	3653	SRR14428974	11224	C	-TA	0,0859473	2021-04-19	United States
ORF1ab_3674_NA	ORF1ab	3674	SRR14428974	11287	G	-TCTGGTTTT	0,782951	2021-04-19	United States
ORF1ab_3847_I	ORF1ab	3847	SRR14428974	11804	G	A	1	2021-04-19	United States
ORF1ab_314_L	ORF1ab	314	SRR14428974	14408	C	T	0,999522	2021-04-19	United States
ORF1ab_1624_D	ORF1ab	1624	SRR14428974	18338	C	A	0,0675492	2021-04-19	United States
ORF1ab_1682_A	ORF1ab	1682	SRR14428974	18511	C	G	0,0519397	2021-04-19	United States
ORF1ab_2004_V	ORF1ab	2004	SRR14428974	19478	G	T	0,0539216	2021-04-19	United States
ORF1ab_2663_NA	ORF1ab	2663	SRR14428974	21456	A	+G	0,0521173	2021-04-19	United States
S_5_F	S	5	SRR14428974	21575	C	T	1	2021-04-19	United States
S_50_L	S	50	SRR14428974	21711	C	T	0,0588235	2021-04-19	United States
S_157_S	S	157	SRR14428974	22032	T	C	1	2021-04-19	United States
S_314_L	S	314	SRR14428974	22503	A	T	0,092832	2021-04-19	United States
S_452_R	S	452	SRR14428974	22917	T	G	0,999625	2021-04-19	United States
S_614_G	S	614	SRR14428974	23403	A	G	1	2021-04-19	United States
S_859_N	S	859	SRR14428974	24138	C	A	1	2021-04-19	United States
S_950_H	S	950	SRR14428974	24410	G	C	0,736301	2021-04-19	United States
ORF3a_14_I	ORF3a	14	SRR14428974	25433	C	T	0,056198	2021-04-19	United States
ORF3a_42_L	ORF3a	42	SRR14428974	25517	C	T	0,999284	2021-04-19	United States
ORF3a_57_H	ORF3a	57	SRR14428974	25563	G	T	1	2021-04-19	United States
ORF3a_104_L	ORF3a	104	SRR14428974	25703	C	T	0,984314	2021-04-19	United States
M_2_V	M	2	SRR14428974	26527	C	T	0,998258	2021-04-19	United States
ORF7a_28_I	ORF7a	28	SRR14428974	27476	C	T	0,998793	2021-04-19	United States
ORF8_11_I	ORF8	11	SRR14428974	27925	C	T	1	2021-04-19	United States
ORF8_51_S	ORF8	51	SRR14428974	28044	G	T	1	2021-04-19	United States
N_205_I	N	205	SRR14428974	28887	C	T	1	2021-04-19	United States
N_234_I	N	234	SRR14428974	28975	G	A	1	2021-04-19	United States
ORF1ab_798_N	ORF1ab	798	SRR14428975	2659	G	T	1	2021-04-19	United States
ORF1ab_913_D	ORF1ab	913	SRR14428975	3004	G	T	0,998306	2021-04-19	United States
ORF1ab_1001_I	ORF1ab	1001	SRR14428975	3267	C	T	0,999308	2021-04-19	United States
ORF1ab_1708_D	ORF1ab	1708	SRR14428975	5388	C	A	0,999774	2021-04-19	United States
ORF1ab_2093_I	ORF1ab	2093	SRR14428975	6543	C	T	0,0543826	2021-04-19	United States
ORF1ab_2259_I	ORF1ab	2259	SRR14428975	7042	G	T	1	2021-04-19	United States
ORF1ab_3674_NA	ORF1ab	3674	SRR14428975	11287	G	-TCTGGTTTT	0,788725	2021-04-19	United States
ORF1ab_3677_L	ORF1ab	3677	SRR14428975	11296	T	G	0,987421	2021-04-19	United States
ORF1ab_218_L	ORF1ab	218	SRR14428975	14120	C	T	0,99923	2021-04-19	United States
ORF1ab_314_L	ORF1ab	314	SRR14428975	14408	C	T	0,998981	2021-04-19	United States
S_68_NA	S	68	SRR14428975	21764	A	-TACATG	0,863636	2021-04-19	United States
S_143_NA	S	143	SRR14428975	21990	T	-TTA	0,924791	2021-04-19	United States
S_501_Y	S	501	SRR14428975	23063	A	T	0,999631	2021-04-19	United States
S_570_D	S	570	SRR14428975	23271	C	A	0,99907	2021-04-19	United States
S_614_G	S	614	SRR14428975	23403	A	G	1	2021-04-19	United States
S_681_H	S	681	SRR14428975	23604	C	A	1	2021-04-19	United States
S_716_I	S	716	SRR14428975	23709	C	T	1	2021-04-19	United States
S_982_A	S	982	SRR14428975	24506	T	G	0,998825	2021-04-19	United States
S_1118_H	S	1118	SRR14428975	24914	G	C	0,999705	2021-04-19	United States
ORF8_27_*	ORF8	27	SRR14428975	27972	C	T	0,997829	2021-04-19	United States
ORF8_52_I	ORF8	52	SRR14428975	28048	G	T	0,999316	2021-04-19	United States
ORF8_68_*	ORF8	68	SRR14428975	28095	A	T	0,799172	2021-04-19	United States
ORF8_73_C	ORF8	73	SRR14428975	28111	A	G	0,999398	2021-04-19	United States
N_3_H	N	3	SRR14428975	28280	G	C	0,999519	2021-04-19	United States
N_3_V	N	3	SRR14428975	28281	A	T	0,99904	2021-04-19	United States
N_3_E	N	3	SRR14428975	28282	T	A	0,99952	2021-04-19	United States
N_203_K	N	203	SRR14428975	28881	G	A	1	2021-04-19	United States
N_204_R	N	204	SRR14428975	28883	G	C	1	2021-04-19	United States
N_235_F	N	235	SRR14428975	28977	C	T	0,995992	2021-04-19	United States
ORF1ab_1001_I	ORF1ab	1001	SRR14428976	3267	C	T	0,997647	2021-04-22	United States
ORF1ab_1708_D	ORF1ab	1708	SRR14428976	5388	C	A	0,999585	2021-04-22	United States
ORF1ab_1905_F	ORF1ab	1905	SRR14428976	5979	C	T	1	2021-04-22	United States
ORF1ab_3488_I	ORF1ab	3488	SRR14428976	10728	C	T	1	2021-04-22	United States
ORF1ab_3674_NA	ORF1ab	3674	SRR14428976	11287	G	-TCTGGTTTT	0,80182	2021-04-22	United States
ORF1ab_3677_L	ORF1ab	3677	SRR14428976	11296	T	G	1	2021-04-22	United States
ORF1ab_218_L	ORF1ab	218	SRR14428976	14120	C	T	0,999623	2021-04-22	United States
ORF1ab_314_L	ORF1ab	314	SRR14428976	14408	C	T	1	2021-04-22	United States
S_68_NA	S	68	SRR14428976	21764	A	-TACATG	0,840173	2021-04-22	United States
S_143_NA	S	143	SRR14428976	21990	T	-TTA	0,948352	2021-04-22	United States
S_367_L	S	367	SRR14428976	22661	G	C	1	2021-04-22	United States
S_501_Y	S	501	SRR14428976	23063	A	T	0,998748	2021-04-22	United States
S_570_D	S	570	SRR14428976	23271	C	A	0,997534	2021-04-22	United States
S_614_G	S	614	SRR14428976	23403	A	G	0,999558	2021-04-22	United States
S_681_H	S	681	SRR14428976	23604	C	A	0,999444	2021-04-22	United States
S_716_I	S	716	SRR14428976	23709	C	T	0,998524	2021-04-22	United States
S_982_A	S	982	SRR14428976	24506	T	G	0,999562	2021-04-22	United States
S_1118_H	S	1118	SRR14428976	24914	G	C	1	2021-04-22	United States
ORF3a_100_D	ORF3a	100	SRR14428976	25691	G	A	1	2021-04-22	United States
ORF8_27_*	ORF8	27	SRR14428976	27972	C	T	1	2021-04-22	United States
ORF8_52_I	ORF8	52	SRR14428976	28048	G	T	1	2021-04-22	United States
ORF8_68_*	ORF8	68	SRR14428976	28095	A	T	0,783934	2021-04-22	United States
ORF8_73_C	ORF8	73	SRR14428976	28111	A	G	1	2021-04-22	United States
N_3_H	N	3	SRR14428976	28280	G	C	1	2021-04-22	United States
N_3_V	N	3	SRR14428976	28281	A	T	1	2021-04-22	United States
N_3_E	N	3	SRR14428976	28282	T	A	0,999572	2021-04-22	United States
N_203_K	N	203	SRR14428976	28881	G	A	1	2021-04-22	United States
N_204_R	N	204	SRR14428976	28883	G	C	1	2021-04-22	United States
N_235_F	N	235	SRR14428976	28977	C	T	1	2021-04-22	United States
ORF1ab_753_I	ORF1ab	753	SRR14428977	2523	C	T	0,99692	2021-04-22	United States
ORF1ab_1001_I	ORF1ab	1001	SRR14428977	3267	C	T	0,99945	2021-04-22	United States
ORF1ab_1708_D	ORF1ab	1708	SRR14428977	5388	C	A	0,999737	2021-04-22	United States
ORF1ab_1905_F	ORF1ab	1905	SRR14428977	5979	C	T	1	2021-04-22	United States
ORF1ab_2718_S	ORF1ab	2718	SRR14428977	8418	T	C	0,0506329	2021-04-22	United States
ORF1ab_2909_V	ORF1ab	2909	SRR14428977	8991	C	T	0,0811346	2021-04-22	United States
ORF1ab_2914_NA	ORF1ab	2914	SRR14428977	9005	G	-T	0,0955342	2021-04-22	United States
ORF1ab_2917_V	ORF1ab	2917	SRR14428977	9015	C	T	0,108371	2021-04-22	United States
ORF1ab_3488_I	ORF1ab	3488	SRR14428977	10728	C	T	1	2021-04-22	United States
ORF1ab_3674_NA	ORF1ab	3674	SRR14428977	11287	G	-TCTGGTTTT	0,774899	2021-04-22	United States
ORF1ab_4065_I	ORF1ab	4065	SRR14428977	12459	C	T	0,338192	2021-04-22	United States
ORF1ab_218_L	ORF1ab	218	SRR14428977	14120	C	T	0,999063	2021-04-22	United States
ORF1ab_314_L	ORF1ab	314	SRR14428977	14408	C	T	0,999044	2021-04-22	United States
S_68_NA	S	68	SRR14428977	21764	A	-TACATG	0,850508	2021-04-22	United States
S_143_NA	S	143	SRR14428977	21990	T	-TTA	0,859974	2021-04-22	United States
S_367_L	S	367	SRR14428977	22661	G	C	1	2021-04-22	United States
S_501_Y	S	501	SRR14428977	23063	A	T	0,99903	2021-04-22	United States
S_570_D	S	570	SRR14428977	23271	C	A	0,998851	2021-04-22	United States
S_614_G	S	614	SRR14428977	23403	A	G	0,999612	2021-04-22	United States
S_681_H	S	681	SRR14428977	23604	C	A	0,999708	2021-04-22	United States
S_716_I	S	716	SRR14428977	23709	C	T	0,999262	2021-04-22	United States
S_982_A	S	982	SRR14428977	24506	T	G	0,998826	2021-04-22	United States
S_1118_H	S	1118	SRR14428977	24914	G	C	0,999442	2021-04-22	United States
ORF3a_100_D	ORF3a	100	SRR14428977	25691	G	A	1	2021-04-22	United States
ORF8_27_*	ORF8	27	SRR14428977	27972	C	T	1	2021-04-22	United States
ORF8_52_I	ORF8	52	SRR14428977	28048	G	T	1	2021-04-22	United States
ORF8_68_*	ORF8	68	SRR14428977	28095	A	T	0,933836	2021-04-22	United States
ORF8_73_C	ORF8	73	SRR14428977	28111	A	G	0,999583	2021-04-22	United States
ORF8_121_V	ORF8	121	SRR14428977	28254	A	G	0,999376	2021-04-22	United States
N_3_H	N	3	SRR14428977	28280	G	C	0,998916	2021-04-22	United States
N_3_V	N	3	SRR14428977	28281	A	T	0,99935	2021-04-22	United States
N_3_E	N	3	SRR14428977	28282	T	A	0,998267	2021-04-22	United States
N_203_K	N	203	SRR14428977	28881	G	A	1	2021-04-22	United States
N_204_R	N	204	SRR14428977	28883	G	C	1	2021-04-22	United States
N_235_F	N	235	SRR14428977	28977	C	T	1	2021-04-22	United States
ORF1ab_1001_I	ORF1ab	1001	SRR14428978	3267	C	T	0,999259	2021-04-22	United States
ORF1ab_1382_NA	ORF1ab	1382	SRR14428978	4411	A	-G	0,198598	2021-04-22	United States
ORF1ab_1392_NA	ORF1ab	1392	SRR14428978	4439	T	-G	0,275615	2021-04-22	United States
ORF1ab_1708_D	ORF1ab	1708	SRR14428978	5388	C	A	1	2021-04-22	United States
ORF1ab_2877_I	ORF1ab	2877	SRR14428978	8895	C	T	0,120482	2021-04-22	United States
ORF1ab_3243_NA	ORF1ab	3243	SRR14428978	9993	A	-CT	0,129849	2021-04-22	United States
ORF1ab_3462_NA	ORF1ab	3462	SRR14428978	10650	C	-TATTACAGT	0,125922	2021-04-22	United States
ORF1ab_3674_NA	ORF1ab	3674	SRR14428978	11287	G	-TCTGGTTTT	0,764737	2021-04-22	United States
ORF1ab_3829_F	ORF1ab	3829	SRR14428978	11750	C	T	0,997153	2021-04-22	United States
ORF1ab_3982_Q	ORF1ab	3982	SRR14428978	12209	A	C	0,0590594	2021-04-22	United States
ORF1ab_4335_H	ORF1ab	4335	SRR14428978	13268	G	C	0,132428	2021-04-22	United States
ORF1ab_149_NA	ORF1ab	149	SRR14428978	13913	A	-T	0,140758	2021-04-22	United States
ORF1ab_314_L	ORF1ab	314	SRR14428978	14408	C	T	1	2021-04-22	United States
ORF1ab_574_S	ORF1ab	574	SRR14428978	15189	A	T	0,158307	2021-04-22	United States
ORF1ab_2093_S	ORF1ab	2093	SRR14428978	19745	T	C	1	2021-04-22	United States
ORF1ab_2127_S	ORF1ab	2127	SRR14428978	19846	G	A	0,934426	2021-04-22	United States
S_5_F	S	5	SRR14428978	21575	C	T	1	2021-04-22	United States
S_68_NA	S	68	SRR14428978	21764	A	-TACATG	0,890909	2021-04-22	United States
S_143_NA	S	143	SRR14428978	21990	T	-TTA	0,846847	2021-04-22	United States
S_315_NA	S	315	SRR14428978	22506	C	-T	0,635261	2021-04-22	United States
S_501_Y	S	501	SRR14428978	23063	A	T	0,999613	2021-04-22	United States
S_570_D	S	570	SRR14428978	23271	C	A	1	2021-04-22	United States
S_614_G	S	614	SRR14428978	23403	A	G	1	2021-04-22	United States
S_681_H	S	681	SRR14428978	23604	C	A	1	2021-04-22	United States
S_716_I	S	716	SRR14428978	23709	C	T	1	2021-04-22	United States
S_982_A	S	982	SRR14428978	24506	T	G	0,999461	2021-04-22	United States
S_1118_H	S	1118	SRR14428978	24914	G	C	0,999483	2021-04-22	United States
ORF3a_67_N	ORF3a	67	SRR14428978	25593	G	T	0,163653	2021-04-22	United States
ORF3a_151_I	ORF3a	151	SRR14428978	25844	C	T	1	2021-04-22	United States
M_19_*	M	19	SRR14428978	26577	C	T	0,0543758	2021-04-22	United States
ORF6_1_NA	ORF6	1	SRR14428978	27204	G	-T	0,0684969	2021-04-22	United States
ORF7a_1_NA	ORF7a	1	SRR14428978	27394	A	-TG	0,0534314	2021-04-22	United States
ORF7a_8_V	ORF7a	8	SRR14428978	27416	C	T	0,0575526	2021-04-22	United States
ORF7a_34_L	ORF7a	34	SRR14428978	27494	C	T	0,999591	2021-04-22	United States
ORF7b_31_L	ORF7b	31	SRR14428978	27847	C	T	1	2021-04-22	United States
ORF8_27_*	ORF8	27	SRR14428978	27972	C	T	0,999147	2021-04-22	United States
ORF8_35_Y	ORF8	35	SRR14428978	27996	G	T	1	2021-04-22	United States
ORF8_52_I	ORF8	52	SRR14428978	28048	G	T	1	2021-04-22	United States
ORF8_73_C	ORF8	73	SRR14428978	28111	A	G	0,999509	2021-04-22	United States
ORF8_110_D	ORF8	110	SRR14428978	28223	G	C	0,0586133	2021-04-22	United States
ORF8_114_I	ORF8	114	SRR14428978	28233	G	A	0,0899439	2021-04-22	United States
N_3_H	N	3	SRR14428978	28280	G	C	0,999452	2021-04-22	United States
N_3_V	N	3	SRR14428978	28281	A	T	0,999863	2021-04-22	United States
N_3_E	N	3	SRR14428978	28282	T	A	0,998767	2021-04-22	United States
N_235_F	N	235	SRR14428978	28977	C	T	1	2021-04-22	United States
ORF1ab_265_I	ORF1ab	265	SRR14428979	1059	C	T	1	2021-04-22	United States
ORF1ab_1946_S	ORF1ab	1946	SRR14428979	6101	G	A	1	2021-04-22	United States
ORF1ab_3201_P	ORF1ab	3201	SRR14428979	9867	T	C	0,999649	2021-04-22	United States
ORF1ab_3674_NA	ORF1ab	3674	SRR14428979	11287	G	-TCTGGTTTT	0,789599	2021-04-22	United States
ORF1ab_3677_L	ORF1ab	3677	SRR14428979	11296	T	G	1	2021-04-22	United States
ORF1ab_314_L	ORF1ab	314	SRR14428979	14408	C	T	0,998336	2021-04-22	United States
ORF1ab_1011_H	ORF1ab	1011	SRR14428979	16500	A	C	0,977413	2021-04-22	United States
ORF1ab_1599_A	ORF1ab	1599	SRR14428979	18262	A	G	0,990453	2021-04-22	United States
S_5_F	S	5	SRR14428979	21575	C	T	0,992958	2021-04-22	United States
S_95_I	S	95	SRR14428979	21846	C	T	0,998821	2021-04-22	United States
S_253_G	S	253	SRR14428979	22320	A	G	0,999285	2021-04-22	United States
S_477_N	S	477	SRR14428979	22992	G	A	0,998811	2021-04-22	United States
S_614_G	S	614	SRR14428979	23403	A	G	0,999151	2021-04-22	United States
S_957_R	S	957	SRR14428979	24432	A	G	0,998904	2021-04-22	United States
ORF3a_42_L	ORF3a	42	SRR14428979	25517	C	T	0,998955	2021-04-22	United States
ORF3a_57_H	ORF3a	57	SRR14428979	25563	G	T	0,999441	2021-04-22	United States
ORF7a_116_F	ORF7a	116	SRR14428979	27739	C	T	0,998901	2021-04-22	United States
ORF8_11_I	ORF8	11	SRR14428979	27925	C	T	1	2021-04-22	United States
N_13_L	N	13	SRR14428979	28311	C	T	0,999632	2021-04-22	United States
N_258_L	N	258	SRR14428979	29046	C	T	0,997015	2021-04-22	United States
ORF1ab_265_I	ORF1ab	265	SRR14428980	1059	C	T	0,999483	2021-04-22	United States
ORF1ab_1946_S	ORF1ab	1946	SRR14428980	6101	G	A	0,995918	2021-04-22	United States
ORF1ab_3201_P	ORF1ab	3201	SRR14428980	9867	T	C	0,999436	2021-04-22	United States
ORF1ab_3674_NA	ORF1ab	3674	SRR14428980	11287	G	-TCTGGTTTT	0,805338	2021-04-22	United States
ORF1ab_314_L	ORF1ab	314	SRR14428980	14408	C	T	0,999577	2021-04-22	United States
ORF1ab_1011_H	ORF1ab	1011	SRR14428980	16500	A	C	0,990375	2021-04-22	United States
ORF1ab_1599_A	ORF1ab	1599	SRR14428980	18262	A	G	0,991059	2021-04-22	United States
S_5_F	S	5	SRR14428980	21575	C	T	0,997475	2021-04-22	United States
S_95_I	S	95	SRR14428980	21846	C	T	0,997951	2021-04-22	United States
S_253_G	S	253	SRR14428980	22320	A	G	0,999465	2021-04-22	United States
S_477_N	S	477	SRR14428980	22992	G	A	1	2021-04-22	United States
S_614_G	S	614	SRR14428980	23403	A	G	0,999453	2021-04-22	United States
S_957_R	S	957	SRR14428980	24432	A	G	0,9995	2021-04-22	United States
ORF3a_42_L	ORF3a	42	SRR14428980	25517	C	T	0,998015	2021-04-22	United States
ORF3a_57_H	ORF3a	57	SRR14428980	25563	G	T	1	2021-04-22	United States
ORF7a_116_F	ORF7a	116	SRR14428980	27739	C	T	1	2021-04-22	United States
ORF8_11_I	ORF8	11	SRR14428980	27925	C	T	1	2021-04-22	United States
N_13_L	N	13	SRR14428980	28311	C	T	0,999321	2021-04-22	United States
N_258_L	N	258	SRR14428980	29046	C	T	0,995366	2021-04-22	United States
ORF1ab_265_I	ORF1ab	265	SRR14428981	1059	C	T	1	2021-04-22	United States
ORF1ab_1618_Y	ORF1ab	1618	SRR14428981	5118	T	A	0,0606061	2021-04-22	United States
ORF1ab_1618_L	ORF1ab	1618	SRR14428981	5119	T	A	0,0634921	2021-04-22	United States
ORF1ab_1619_N	ORF1ab	1619	SRR14428981	5120	T	A	0,0555556	2021-04-22	United States
ORF1ab_1946_S	ORF1ab	1946	SRR14428981	6101	G	A	0,992481	2021-04-22	United States
ORF1ab_2781_NA	ORF1ab	2781	SRR14428981	8606	C	+T	0,175862	2021-04-22	United States
ORF1ab_3201_P	ORF1ab	3201	SRR14428981	9867	T	C	1	2021-04-22	United States
ORF1ab_3674_NA	ORF1ab	3674	SRR14428981	11287	G	-TCTGGTTTT	0,763078	2021-04-22	United States
ORF1ab_4190_H	ORF1ab	4190	SRR14428981	12833	G	C	0,109932	2021-04-22	United States
ORF1ab_314_L	ORF1ab	314	SRR14428981	14408	C	T	0,999852	2021-04-22	United States
ORF1ab_933_P	ORF1ab	933	SRR14428981	16264	T	C	0,0976562	2021-04-22	United States
ORF1ab_1011_H	ORF1ab	1011	SRR14428981	16500	A	C	0,996364	2021-04-22	United States
ORF1ab_1599_A	ORF1ab	1599	SRR14428981	18262	A	G	0,998384	2021-04-22	United States
S_3_NA	S	3	SRR14428981	21569	G	+T	0,139303	2021-04-22	United States
S_5_F	S	5	SRR14428981	21575	C	T	1	2021-04-22	United States
S_95_I	S	95	SRR14428981	21846	C	T	0,998366	2021-04-22	United States
S_253_G	S	253	SRR14428981	22320	A	G	0,9998	2021-04-22	United States
S_477_N	S	477	SRR14428981	22992	G	A	0,999378	2021-04-22	United States
S_614_G	S	614	SRR14428981	23403	A	G	0,999791	2021-04-22	United States
S_957_R	S	957	SRR14428981	24432	A	G	0,999792	2021-04-22	United States
S_1183_S	S	1183	SRR14428981	25110	T	G	0,108165	2021-04-22	United States
S_1271_D	S	1271	SRR14428981	25373	C	G	0,0944649	2021-04-22	United States
ORF3a_42_L	ORF3a	42	SRR14428981	25517	C	T	1	2021-04-22	United States
ORF3a_57_H	ORF3a	57	SRR14428981	25563	G	T	1	2021-04-22	United States
ORF7a_87_I	ORF7a	87	SRR14428981	27652	T	A	0,0550459	2021-04-22	United States
ORF7a_116_F	ORF7a	116	SRR14428981	27739	C	T	1	2021-04-22	United States
ORF8_11_I	ORF8	11	SRR14428981	27925	C	T	1	2021-04-22	United States
N_13_L	N	13	SRR14428981	28311	C	T	0,999335	2021-04-22	United States
N_258_L	N	258	SRR14428981	29046	C	T	0,995838	2021-04-22	United States
ORF1ab_1001_I	ORF1ab	1001	SRR14428982	3267	C	T	0,999762	2021-04-22	United States
ORF1ab_1708_D	ORF1ab	1708	SRR14428982	5388	C	A	0,999137	2021-04-22	United States
ORF1ab_3674_NA	ORF1ab	3674	SRR14428982	11287	G	-TCTGGTTTT	0,800713	2021-04-22	United States
ORF1ab_3677_L	ORF1ab	3677	SRR14428982	11296	T	G	0,990741	2021-04-22	United States
ORF1ab_314_L	ORF1ab	314	SRR14428982	14408	C	T	0,999349	2021-04-22	United States
S_68_NA	S	68	SRR14428982	21764	A	-TACATG	0,861386	2021-04-22	United States
S_83_I	S	83	SRR14428982	21809	G	A	1	2021-04-22	United States
S_143_NA	S	143	SRR14428982	21990	T	-TTA	0,94235	2021-04-22	United States
S_501_Y	S	501	SRR14428982	23063	A	T	0,999569	2021-04-22	United States
S_570_D	S	570	SRR14428982	23271	C	A	0,999726	2021-04-22	United States
S_614_G	S	614	SRR14428982	23403	A	G	1	2021-04-22	United States
S_681_H	S	681	SRR14428982	23604	C	A	0,999581	2021-04-22	United States
S_716_I	S	716	SRR14428982	23709	C	T	1	2021-04-22	United States
S_982_A	S	982	SRR14428982	24506	T	G	0,99971	2021-04-22	United States
S_1118_H	S	1118	SRR14428982	24914	G	C	0,997973	2021-04-22	United States
ORF3a_131_C	ORF3a	131	SRR14428982	25785	G	T	1	2021-04-22	United States
ORF8_27_*	ORF8	27	SRR14428982	27972	C	T	1	2021-04-22	United States
ORF8_52_I	ORF8	52	SRR14428982	28048	G	T	1	2021-04-22	United States
ORF8_68_*	ORF8	68	SRR14428982	28095	A	T	0,802513	2021-04-22	United States
ORF8_73_C	ORF8	73	SRR14428982	28111	A	G	0,998694	2021-04-22	United States
N_3_H	N	3	SRR14428982	28280	G	C	1	2021-04-22	United States
N_3_V	N	3	SRR14428982	28281	A	T	0,998908	2021-04-22	United States
N_3_E	N	3	SRR14428982	28282	T	A	1	2021-04-22	United States
N_203_K	N	203	SRR14428982	28881	G	A	1	2021-04-22	United States
N_204_R	N	204	SRR14428982	28883	G	C	1	2021-04-22	United States
N_235_F	N	235	SRR14428982	28977	C	T	0,997683	2021-04-22	United States
ORF1ab_1001_I	ORF1ab	1001	SRR14428983	3267	C	T	1	2021-04-22	United States
ORF1ab_1708_D	ORF1ab	1708	SRR14428983	5388	C	A	0,999517	2021-04-22	United States
ORF1ab_3674_NA	ORF1ab	3674	SRR14428983	11287	G	-TCTGGTTTT	0,784314	2021-04-22	United States
ORF1ab_3677_L	ORF1ab	3677	SRR14428983	11296	T	G	1	2021-04-22	United States
ORF1ab_314_L	ORF1ab	314	SRR14428983	14408	C	T	0,999211	2021-04-22	United States
ORF1ab_1727_L	ORF1ab	1727	SRR14428983	18647	C	T	0,082941	2021-04-22	United States
S_68_NA	S	68	SRR14428983	21764	A	-TACATG	0,86202	2021-04-22	United States
S_83_I	S	83	SRR14428983	21809	G	A	1	2021-04-22	United States
S_143_NA	S	143	SRR14428983	21990	T	-TTA	0,920124	2021-04-22	United States
S_501_Y	S	501	SRR14428983	23063	A	T	1	2021-04-22	United States
S_570_D	S	570	SRR14428983	23271	C	A	0,999311	2021-04-22	United States
S_614_G	S	614	SRR14428983	23403	A	G	1	2021-04-22	United States
S_681_H	S	681	SRR14428983	23604	C	A	1	2021-04-22	United States
S_716_I	S	716	SRR14428983	23709	C	T	1	2021-04-22	United States
S_982_A	S	982	SRR14428983	24506	T	G	0,999469	2021-04-22	United States
S_1118_H	S	1118	SRR14428983	24914	G	C	0,999533	2021-04-22	United States
ORF3a_131_C	ORF3a	131	SRR14428983	25785	G	T	1	2021-04-22	United States
ORF8_27_*	ORF8	27	SRR14428983	27972	C	T	1	2021-04-22	United States
ORF8_52_I	ORF8	52	SRR14428983	28048	G	T	0,999488	2021-04-22	United States
ORF8_68_*	ORF8	68	SRR14428983	28095	A	T	0,880441	2021-04-22	United States
ORF8_73_C	ORF8	73	SRR14428983	28111	A	G	0,999353	2021-04-22	United States
N_3_H	N	3	SRR14428983	28280	G	C	0,999505	2021-04-22	United States
N_3_V	N	3	SRR14428983	28281	A	T	0,999011	2021-04-22	United States
N_3_E	N	3	SRR14428983	28282	T	A	0,998767	2021-04-22	United States
N_203_K	N	203	SRR14428983	28881	G	A	1	2021-04-22	United States
N_204_R	N	204	SRR14428983	28883	G	C	1	2021-04-22	United States
N_235_F	N	235	SRR14428983	28977	C	T	0,996364	2021-04-22	United States
ORF1ab_1001_I	ORF1ab	1001	SRR14428984	3267	C	T	0,999869	2021-04-22	United States
ORF1ab_1618_Y	ORF1ab	1618	SRR14428984	5118	T	A	0,06875	2021-04-22	United States
ORF1ab_1618_L	ORF1ab	1618	SRR14428984	5119	T	A	0,0662651	2021-04-22	United States
ORF1ab_1619_N	ORF1ab	1619	SRR14428984	5120	T	A	0,0654762	2021-04-22	United States
ORF1ab_1708_D	ORF1ab	1708	SRR14428984	5388	C	A	0,999588	2021-04-22	United States
ORF1ab_3674_NA	ORF1ab	3674	SRR14428984	11287	G	-TCTGGTTTT	0,777126	2021-04-22	United States
ORF1ab_3677_L	ORF1ab	3677	SRR14428984	11296	T	G	0,992857	2021-04-22	United States
ORF1ab_314_L	ORF1ab	314	SRR14428984	14408	C	T	1	2021-04-22	United States
ORF1ab_2168_G	ORF1ab	2168	SRR14428984	19970	C	G	0,0659898	2021-04-22	United States
S_68_NA	S	68	SRR14428984	21764	A	-TACATG	0,854031	2021-04-22	United States
S_83_I	S	83	SRR14428984	21809	G	A	0,999002	2021-04-22	United States
S_143_NA	S	143	SRR14428984	21990	T	-TTA	0,907627	2021-04-22	United States
S_501_Y	S	501	SRR14428984	23063	A	T	0,999065	2021-04-22	United States
S_570_D	S	570	SRR14428984	23271	C	A	0,999585	2021-04-22	United States
S_614_G	S	614	SRR14428984	23403	A	G	0,999695	2021-04-22	United States
S_681_H	S	681	SRR14428984	23604	C	A	1	2021-04-22	United States
S_716_I	S	716	SRR14428984	23709	C	T	0,999395	2021-04-22	United States
S_982_A	S	982	SRR14428984	24506	T	G	0,999307	2021-04-22	United States
S_1118_H	S	1118	SRR14428984	24914	G	C	0,999804	2021-04-22	United States
ORF3a_131_C	ORF3a	131	SRR14428984	25785	G	T	0,99876	2021-04-22	United States
M_78_R	M	78	SRR14428984	26754	G	C	0,0648148	2021-04-22	United States
ORF8_27_*	ORF8	27	SRR14428984	27972	C	T	0,997831	2021-04-22	United States
ORF8_52_I	ORF8	52	SRR14428984	28048	G	T	0,999602	2021-04-22	United States
ORF8_68_*	ORF8	68	SRR14428984	28095	A	T	0,892551	2021-04-22	United States
ORF8_73_C	ORF8	73	SRR14428984	28111	A	G	0,998913	2021-04-22	United States
N_3_H	N	3	SRR14428984	28280	G	C	0,999115	2021-04-22	United States
N_3_V	N	3	SRR14428984	28281	A	T	0,999262	2021-04-22	United States
N_3_E	N	3	SRR14428984	28282	T	A	0,999115	2021-04-22	United States
N_203_K	N	203	SRR14428984	28881	G	A	1	2021-04-22	United States
N_204_R	N	204	SRR14428984	28883	G	C	0,998628	2021-04-22	United States
N_235_F	N	235	SRR14428984	28977	C	T	0,99887	2021-04-22	United States
ORF1ab_620_F	ORF1ab	620	SRR14428985	2123	G	T	0,998665	2021-04-22	United States
ORF1ab_1188_L	ORF1ab	1188	SRR14428985	3828	C	T	0,994318	2021-04-22	United States
ORF1ab_1795_Q	ORF1ab	1795	SRR14428985	5648	A	C	0,999121	2021-04-22	United States
ORF1ab_3674_NA	ORF1ab	3674	SRR14428985	11287	G	-TCTGGTTTT	0,774317	2021-04-22	United States
ORF1ab_3677_L	ORF1ab	3677	SRR14428985	11296	T	G	0,993421	2021-04-22	United States
ORF1ab_314_L	ORF1ab	314	SRR14428985	14408	C	T	0,998963	2021-04-22	United States
ORF1ab_1264_D	ORF1ab	1264	SRR14428985	17259	G	T	0,999837	2021-04-22	United States
S_18_F	S	18	SRR14428985	21614	C	T	1	2021-04-22	United States
S_20_N	S	20	SRR14428985	21621	C	A	1	2021-04-22	United States
S_26_S	S	26	SRR14428985	21638	C	T	1	2021-04-22	United States
S_138_Y	S	138	SRR14428985	21974	G	T	0,992411	2021-04-22	United States
S_417_T	S	417	SRR14428985	22812	A	C	0,990472	2021-04-22	United States
S_427_N	S	427	SRR14428985	22841	G	A	0,998887	2021-04-22	United States
S_484_K	S	484	SRR14428985	23012	G	A	0,984	2021-04-22	United States
S_501_Y	S	501	SRR14428985	23063	A	T	1	2021-04-22	United States
S_614_G	S	614	SRR14428985	23403	A	G	0,999343	2021-04-22	United States
S_655_Y	S	655	SRR14428985	23525	C	T	0,995086	2021-04-22	United States
S_1027_I	S	1027	SRR14428985	24642	C	T	0,99804	2021-04-22	United States
S_1176_F	S	1176	SRR14428985	25088	G	T	1	2021-04-22	United States
ORF3a_12_I	ORF3a	12	SRR14428985	25427	C	T	0,998821	2021-04-22	United States
ORF3a_21_N	ORF3a	21	SRR14428985	25455	G	T	0,99911	2021-04-22	United States
ORF3a_253_P	ORF3a	253	SRR14428985	26149	T	C	0,999513	2021-04-22	United States
ORF8_92_K	ORF8	92	SRR14428985	28167	G	A	0,99892	2021-04-22	United States
N_80_R	N	80	SRR14428985	28512	C	G	0,999519	2021-04-22	United States
N_202_C	N	202	SRR14428985	28877	A	T	1	2021-04-22	United States
N_202_T	N	202	SRR14428985	28878	G	C	0,994975	2021-04-22	United States
N_203_K	N	203	SRR14428985	28881	G	A	1	2021-04-22	United States
N_204_R	N	204	SRR14428985	28883	G	C	1	2021-04-22	United States
ORF1ab_620_F	ORF1ab	620	SRR14428986	2123	G	T	0,99818	2021-04-22	United States
ORF1ab_1188_L	ORF1ab	1188	SRR14428986	3828	C	T	0,996483	2021-04-22	United States
ORF1ab_1795_Q	ORF1ab	1795	SRR14428986	5648	A	C	0,9988	2021-04-22	United States
ORF1ab_3674_NA	ORF1ab	3674	SRR14428986	11287	G	-TCTGGTTTT	0,8	2021-04-22	United States
ORF1ab_3677_L	ORF1ab	3677	SRR14428986	11296	T	G	1	2021-04-22	United States
ORF1ab_314_L	ORF1ab	314	SRR14428986	14408	C	T	0,999187	2021-04-22	United States
ORF1ab_1264_D	ORF1ab	1264	SRR14428986	17259	G	T	0,999323	2021-04-22	United States
S_18_F	S	18	SRR14428986	21614	C	T	1	2021-04-22	United States
S_20_N	S	20	SRR14428986	21621	C	A	1	2021-04-22	United States
S_26_S	S	26	SRR14428986	21638	C	T	0,998195	2021-04-22	United States
S_138_Y	S	138	SRR14428986	21974	G	T	0,986767	2021-04-22	United States
S_417_T	S	417	SRR14428986	22812	A	C	0,983547	2021-04-22	United States
S_427_N	S	427	SRR14428986	22841	G	A	0,999339	2021-04-22	United States
S_484_K	S	484	SRR14428986	23012	G	A	1	2021-04-22	United States
S_501_Y	S	501	SRR14428986	23063	A	T	1	2021-04-22	United States
S_614_G	S	614	SRR14428986	23403	A	G	0,999078	2021-04-22	United States
S_655_Y	S	655	SRR14428986	23525	C	T	0,992913	2021-04-22	United States
S_1027_I	S	1027	SRR14428986	24642	C	T	0,998685	2021-04-22	United States
S_1176_F	S	1176	SRR14428986	25088	G	T	0,999246	2021-04-22	United States
ORF3a_12_I	ORF3a	12	SRR14428986	25427	C	T	0,998265	2021-04-22	United States
ORF3a_21_N	ORF3a	21	SRR14428986	25455	G	T	0,999559	2021-04-22	United States
ORF3a_253_P	ORF3a	253	SRR14428986	26149	T	C	0,996518	2021-04-22	United States
ORF8_92_K	ORF8	92	SRR14428986	28167	G	A	0,999582	2021-04-22	United States
N_80_R	N	80	SRR14428986	28512	C	G	0,99927	2021-04-22	United States
N_202_C	N	202	SRR14428986	28877	A	T	0,996403	2021-04-22	United States
N_202_T	N	202	SRR14428986	28878	G	C	1	2021-04-22	United States
N_203_K	N	203	SRR14428986	28881	G	A	1	2021-04-22	United States
N_204_R	N	204	SRR14428986	28883	G	C	1	2021-04-22	United States
ORF1ab_265_I	ORF1ab	265	SRR14428987	1059	C	T	0,999254	2021-04-22	United States
ORF1ab_309_L	ORF1ab	309	SRR14428987	1191	C	T	0,999366	2021-04-22	United States
ORF1ab_727_I	ORF1ab	727	SRR14428987	2445	C	T	0,998246	2021-04-22	United States
ORF1ab_1340_D	ORF1ab	1340	SRR14428987	4285	G	T	0,999501	2021-04-22	United States
ORF1ab_1428_E	ORF1ab	1428	SRR14428987	4547	A	G	0,99839	2021-04-22	United States
ORF1ab_2928_N	ORF1ab	2928	SRR14428987	9049	G	T	0,99955	2021-04-22	United States
ORF1ab_3255_I	ORF1ab	3255	SRR14428987	10029	C	T	0,999725	2021-04-22	United States
ORF1ab_3750_I	ORF1ab	3750	SRR14428987	11514	C	T	0,997365	2021-04-22	United States
ORF1ab_314_L	ORF1ab	314	SRR14428987	14408	C	T	0,999192	2021-04-22	United States
ORF1ab_579_L	ORF1ab	579	SRR14428987	15202	G	T	0,999602	2021-04-22	United States
ORF1ab_970_S	ORF1ab	970	SRR14428987	16375	C	T	0,997267	2021-04-22	United States
ORF1ab_1291_V	ORF1ab	1291	SRR14428987	17339	C	T	0,999458	2021-04-22	United States
ORF1ab_2404_S	ORF1ab	2404	SRR14428987	20677	C	T	1	2021-04-22	United States
S_152_R	S	152	SRR14428987	22016	T	A	0,995752	2021-04-22	United States
S_494_P	S	494	SRR14428987	23042	T	C	1	2021-04-22	United States
S_614_G	S	614	SRR14428987	23403	A	G	0,99779	2021-04-22	United States
S_681_H	S	681	SRR14428987	23604	C	A	0,999073	2021-04-22	United States
S_716_I	S	716	SRR14428987	23709	C	T	1	2021-04-22	United States
ORF3a_57_H	ORF3a	57	SRR14428987	25563	G	T	0,998958	2021-04-22	United States
M_82_T	M	82	SRR14428987	26767	T	C	1	2021-04-22	United States
ORF7a_24_F	ORF7a	24	SRR14428987	27463	G	T	0,997673	2021-04-22	United States
ORF8_45_*	ORF8	45	SRR14428987	28027	G	A	0,999507	2021-04-22	United States
N_205_I	N	205	SRR14428987	28887	C	T	1	2021-04-22	United States
ORF1ab_1001_I	ORF1ab	1001	SRR14428988	3267	C	T	0,999511	2021-04-22	United States
ORF1ab_1708_D	ORF1ab	1708	SRR14428988	5388	C	A	0,99936	2021-04-22	United States
ORF1ab_2780_L	ORF1ab	2780	SRR14428988	8603	T	C	0,998165	2021-04-22	United States
ORF1ab_3674_NA	ORF1ab	3674	SRR14428988	11287	G	-TCTGGTTTT	0,790744	2021-04-22	United States
ORF1ab_3677_L	ORF1ab	3677	SRR14428988	11296	T	G	0,977941	2021-04-22	United States
ORF1ab_314_L	ORF1ab	314	SRR14428988	14408	C	T	0,999199	2021-04-22	United States
ORF1ab_1383_R	ORF1ab	1383	SRR14428988	17615	A	G	0,998995	2021-04-22	United States
ORF1ab_1695_G	ORF1ab	1695	SRR14428988	18550	A	G	0,998939	2021-04-22	United States
S_68_NA	S	68	SRR14428988	21764	A	-TACATG	0,844365	2021-04-22	United States
S_143_NA	S	143	SRR14428988	21990	T	-TTA	0,902715	2021-04-22	United States
S_501_Y	S	501	SRR14428988	23063	A	T	0,999537	2021-04-22	United States
S_570_D	S	570	SRR14428988	23271	C	A	0,99971	2021-04-22	United States
S_614_G	S	614	SRR14428988	23403	A	G	0,999055	2021-04-22	United States
S_681_H	S	681	SRR14428988	23604	C	A	1	2021-04-22	United States
S_716_I	S	716	SRR14428988	23709	C	T	1	2021-04-22	United States
S_982_A	S	982	SRR14428988	24506	T	G	1	2021-04-22	United States
S_1118_H	S	1118	SRR14428988	24914	G	C	0,999817	2021-04-22	United States
S_1237_I	S	1237	SRR14428988	25273	G	T	0,998483	2021-04-22	United States
ORF3a_15_F	ORF3a	15	SRR14428988	25437	G	T	0,999044	2021-04-22	United States
M_89_S	M	89	SRR14428988	26787	G	A	0,999774	2021-04-22	United States
ORF8_27_*	ORF8	27	SRR14428988	27972	C	T	0,998944	2021-04-22	United States
ORF8_52_I	ORF8	52	SRR14428988	28048	G	T	1	2021-04-22	United States
ORF8_73_C	ORF8	73	SRR14428988	28111	A	G	0,999175	2021-04-22	United States
N_3_H	N	3	SRR14428988	28280	G	C	0,999781	2021-04-22	United States
N_3_V	N	3	SRR14428988	28281	A	T	0,999344	2021-04-22	United States
N_3_E	N	3	SRR14428988	28282	T	A	0,999564	2021-04-22	United States
N_50_V	N	50	SRR14428988	28422	C	T	0,998993	2021-04-22	United States
N_235_F	N	235	SRR14428988	28977	C	T	1	2021-04-22	United States
N_398_V	N	398	SRR14428988	29466	C	T	0,997465	2021-04-22	United States
ORF1ab_265_I	ORF1ab	265	SRR14428989	1059	C	T	0,998979	2021-04-22	United States
ORF1ab_1946_S	ORF1ab	1946	SRR14428989	6101	G	A	1	2021-04-22	United States
ORF1ab_2836_I	ORF1ab	2836	SRR14428989	8772	C	T	0,998523	2021-04-22	United States
ORF1ab_3201_P	ORF1ab	3201	SRR14428989	9867	T	C	0,999585	2021-04-22	United States
ORF1ab_3674_NA	ORF1ab	3674	SRR14428989	11287	G	-TCTGGTTTT	0,802024	2021-04-22	United States
ORF1ab_3677_L	ORF1ab	3677	SRR14428989	11296	T	G	1	2021-04-22	United States
ORF1ab_314_L	ORF1ab	314	SRR14428989	14408	C	T	1	2021-04-22	United States
ORF1ab_1011_H	ORF1ab	1011	SRR14428989	16500	A	C	0,98527	2021-04-22	United States
S_5_F	S	5	SRR14428989	21575	C	T	1	2021-04-22	United States
S_77_N	S	77	SRR14428989	21793	G	T	0,995582	2021-04-22	United States
S_95_I	S	95	SRR14428989	21846	C	T	1	2021-04-22	United States
S_253_G	S	253	SRR14428989	22320	A	G	0,998849	2021-04-22	United States
S_477_N	S	477	SRR14428989	22992	G	A	0,999504	2021-04-22	United States
S_614_G	S	614	SRR14428989	23403	A	G	0,997992	2021-04-22	United States
S_957_R	S	957	SRR14428989	24432	A	G	0,999808	2021-04-22	United States
ORF3a_42_L	ORF3a	42	SRR14428989	25517	C	T	0,997915	2021-04-22	United States
ORF3a_57_*	ORF3a	57	SRR14428989	25561	C	T	0,999139	2021-04-22	United States
ORF3a_57_H	ORF3a	57	SRR14428989	25563	G	T	1	2021-04-22	United States
ORF7a_116_F	ORF7a	116	SRR14428989	27739	C	T	0,998567	2021-04-22	United States
ORF8_11_I	ORF8	11	SRR14428989	27925	C	T	1	2021-04-22	United States
N_13_L	N	13	SRR14428989	28311	C	T	0,998721	2021-04-22	United States
N_202_R	N	202	SRR14428989	28879	T	G	1	2021-04-22	United States
ORF1ab_1001_I	ORF1ab	1001	SRR14428990	3267	C	T	0,999183	2021-04-22	United States
ORF1ab_1708_D	ORF1ab	1708	SRR14428990	5388	C	A	0,998484	2021-04-22	United States
ORF1ab_3674_NA	ORF1ab	3674	SRR14428990	11287	G	-TCTGGTTTT	0,799093	2021-04-22	United States
ORF1ab_3676_S	ORF1ab	3676	SRR14428990	11291	G	A	0,981651	2021-04-22	United States
ORF1ab_3677_L	ORF1ab	3677	SRR14428990	11296	T	G	0,995169	2021-04-22	United States
ORF1ab_3966_R	ORF1ab	3966	SRR14428990	12162	A	G	0,999107	2021-04-22	United States
ORF1ab_314_L	ORF1ab	314	SRR14428990	14408	C	T	0,9998	2021-04-22	United States
ORF1ab_1383_R	ORF1ab	1383	SRR14428990	17615	A	G	0,997958	2021-04-22	United States
ORF1ab_2557_R	ORF1ab	2557	SRR14428990	21137	A	G	0,99977	2021-04-22	United States
S_19_I	S	19	SRR14428990	21618	C	T	1	2021-04-22	United States
S_68_NA	S	68	SRR14428990	21764	A	-TACATG	0,849462	2021-04-22	United States
S_143_NA	S	143	SRR14428990	21990	T	-TTA	0,925767	2021-04-22	United States
S_501_Y	S	501	SRR14428990	23063	A	T	0,999679	2021-04-22	United States
S_570_D	S	570	SRR14428990	23271	C	A	0,997818	2021-04-22	United States
S_614_G	S	614	SRR14428990	23403	A	G	0,999267	2021-04-22	United States
S_681_H	S	681	SRR14428990	23604	C	A	0,999657	2021-04-22	United States
S_716_I	S	716	SRR14428990	23709	C	T	1	2021-04-22	United States
S_982_A	S	982	SRR14428990	24506	T	G	0,998734	2021-04-22	United States
S_1118_H	S	1118	SRR14428990	24914	G	C	0,999411	2021-04-22	United States
S_1191_N	S	1191	SRR14428990	25135	G	T	0,999644	2021-04-22	United States
ORF8_27_*	ORF8	27	SRR14428990	27972	C	T	0,998532	2021-04-22	United States
ORF8_52_I	ORF8	52	SRR14428990	28048	G	T	0,999559	2021-04-22	United States
ORF8_73_C	ORF8	73	SRR14428990	28111	A	G	0,999585	2021-04-22	United States
N_3_H	N	3	SRR14428990	28280	G	C	0,999355	2021-04-22	United States
N_3_V	N	3	SRR14428990	28281	A	T	0,99871	2021-04-22	United States
N_3_E	N	3	SRR14428990	28282	T	A	0,998711	2021-04-22	United States
N_203_K	N	203	SRR14428990	28881	G	A	0,997696	2021-04-22	United States
N_204_R	N	204	SRR14428990	28883	G	C	1	2021-04-22	United States
N_235_F	N	235	SRR14428990	28977	C	T	1	2021-04-22	United States
ORF1ab_265_I	ORF1ab	265	SRR14428991	1059	C	T	0,999099	2021-04-22	United States
ORF1ab_3201_P	ORF1ab	3201	SRR14428991	9867	T	C	1	2021-04-22	United States
ORF1ab_3674_NA	ORF1ab	3674	SRR14428991	11287	G	-TCTGGTTTT	0,802552	2021-04-22	United States
ORF1ab_3677_L	ORF1ab	3677	SRR14428991	11296	T	G	1	2021-04-22	United States
ORF1ab_314_L	ORF1ab	314	SRR14428991	14408	C	T	0,999724	2021-04-22	United States
ORF1ab_592_I	ORF1ab	592	SRR14428991	15243	G	T	0,977846	2021-04-22	United States
ORF1ab_1011_H	ORF1ab	1011	SRR14428991	16500	A	C	0,978995	2021-04-22	United States
S_5_F	S	5	SRR14428991	21575	C	T	1	2021-04-22	United States
S_95_I	S	95	SRR14428991	21846	C	T	0,998296	2021-04-22	United States
S_253_G	S	253	SRR14428991	22320	A	G	0,999329	2021-04-22	United States
S_484_K	S	484	SRR14428991	23012	G	A	0,998223	2021-04-22	United States
S_614_G	S	614	SRR14428991	23403	A	G	0,999724	2021-04-22	United States
S_701_V	S	701	SRR14428991	23664	C	T	0,997543	2021-04-22	United States
ORF3a_42_L	ORF3a	42	SRR14428991	25517	C	T	0,998878	2021-04-22	United States
ORF3a_57_H	ORF3a	57	SRR14428991	25563	G	T	0,997853	2021-04-22	United States
ORF8_11_I	ORF8	11	SRR14428991	27925	C	T	0,999413	2021-04-22	United States
N_199_L	N	199	SRR14428991	28869	C	T	1	2021-04-22	United States
N_234_I	N	234	SRR14428991	28975	G	A	1	2021-04-22	United States
ORF1ab_2153_I	ORF1ab	2153	SRR14428992	6723	C	T	1	2021-04-22	United States
ORF1ab_2474_A	ORF1ab	2474	SRR14428992	7685	T	G	0,977221	2021-04-22	United States
ORF1ab_314_L	ORF1ab	314	SRR14428992	14408	C	T	0,998917	2021-04-22	United States
ORF1ab_464_A	ORF1ab	464	SRR14428992	14858	T	C	0,999392	2021-04-22	United States
ORF1ab_1362_R	ORF1ab	1362	SRR14428992	17551	G	A	0,99892	2021-04-22	United States
ORF1ab_1936_H	ORF1ab	1936	SRR14428992	19274	C	A	0,99986	2021-04-22	United States
ORF1ab_2557_R	ORF1ab	2557	SRR14428992	21137	A	G	0,999458	2021-04-22	United States
S_255_F	S	255	SRR14428992	22326	C	T	0,998075	2021-04-22	United States
S_484_K	S	484	SRR14428992	23012	G	A	1	2021-04-22	United States
S_614_G	S	614	SRR14428992	23403	A	G	0,999692	2021-04-22	United States
S_769_V	S	769	SRR14428992	23868	G	T	1	2021-04-22	United States
M_28_L	M	28	SRR14428992	26604	T	C	0,999261	2021-04-22	United States
N_187_L	N	187	SRR14428992	28833	C	T	1	2021-04-22	United States
N_203_K	N	203	SRR14428992	28881	G	A	1	2021-04-22	United States
N_204_R	N	204	SRR14428992	28883	G	C	1	2021-04-22	United States
N_418_H	N	418	SRR14428992	29527	G	T	1	2021-04-22	United States
ORF1ab_265_I	ORF1ab	265	SRR14428993	1059	C	T	1	2021-04-22	United States
ORF1ab_2582_A	ORF1ab	2582	SRR14428993	8010	A	C	0,991087	2021-04-22	United States
ORF1ab_3201_P	ORF1ab	3201	SRR14428993	9867	T	C	0,999634	2021-04-22	United States
ORF1ab_3674_NA	ORF1ab	3674	SRR14428993	11287	G	-TCTGGTTTT	0,800735	2021-04-22	United States
ORF1ab_3677_L	ORF1ab	3677	SRR14428993	11296	T	G	1	2021-04-22	United States
ORF1ab_314_L	ORF1ab	314	SRR14428993	14408	C	T	0,999764	2021-04-22	United States
ORF1ab_1011_H	ORF1ab	1011	SRR14428993	16500	A	C	0,984397	2021-04-22	United States
ORF1ab_1559_I	ORF1ab	1559	SRR14428993	18143	C	T	0,999555	2021-04-22	United States
S_3_NA	S	3	SRR14428993	21569	G	+T	0,0573888	2021-04-22	United States
S_5_F	S	5	SRR14428993	21575	C	T	0,998282	2021-04-22	United States
S_95_I	S	95	SRR14428993	21846	C	T	1	2021-04-22	United States
S_253_G	S	253	SRR14428993	22320	A	G	0,998983	2021-04-22	United States
S_484_K	S	484	SRR14428993	23012	G	A	0,999273	2021-04-22	United States
S_614_G	S	614	SRR14428993	23403	A	G	0,998739	2021-04-22	United States
S_701_V	S	701	SRR14428993	23664	C	T	0,999493	2021-04-22	United States
ORF3a_42_L	ORF3a	42	SRR14428993	25517	C	T	0,99944	2021-04-22	United States
ORF3a_57_H	ORF3a	57	SRR14428993	25563	G	T	0,999694	2021-04-22	United States
ORF8_11_I	ORF8	11	SRR14428993	27925	C	T	1	2021-04-22	United States
N_199_L	N	199	SRR14428993	28869	C	T	1	2021-04-22	United States
N_234_I	N	234	SRR14428993	28975	G	A	1	2021-04-22	United States
ORF1ab_1001_I	ORF1ab	1001	SRR14428994	3267	C	T	0,998513	2021-04-22	United States
ORF1ab_1708_D	ORF1ab	1708	SRR14428994	5388	C	A	1	2021-04-22	United States
ORF1ab_2047_F	ORF1ab	2047	SRR14428994	6404	G	T	1	2021-04-22	United States
ORF1ab_3244_L	ORF1ab	3244	SRR14428994	9996	C	T	1	2021-04-22	United States
ORF1ab_3674_NA	ORF1ab	3674	SRR14428994	11287	G	-TCTGGTTTT	0,780563	2021-04-22	United States
ORF1ab_3829_F	ORF1ab	3829	SRR14428994	11750	C	T	0,999447	2021-04-22	United States
ORF1ab_102_I	ORF1ab	102	SRR14428994	13771	G	A	1	2021-04-22	United States
ORF1ab_218_L	ORF1ab	218	SRR14428994	14120	C	T	1	2021-04-22	United States
ORF1ab_314_L	ORF1ab	314	SRR14428994	14408	C	T	0,996889	2021-04-22	United States
ORF1ab_1161_S	ORF1ab	1161	SRR14428994	16948	C	T	1	2021-04-22	United States
ORF1ab_1975_S	ORF1ab	1975	SRR14428994	19390	C	T	1	2021-04-22	United States
S_68_NA	S	68	SRR14428994	21764	A	-TACATG	0,817391	2021-04-22	United States
S_143_NA	S	143	SRR14428994	21990	T	-TTA	0,916795	2021-04-22	United States
S_501_Y	S	501	SRR14428994	23063	A	T	1	2021-04-22	United States
S_570_D	S	570	SRR14428994	23271	C	A	1	2021-04-22	United States
S_614_G	S	614	SRR14428994	23403	A	G	0,999684	2021-04-22	United States
S_681_H	S	681	SRR14428994	23604	C	A	0,999019	2021-04-22	United States
S_704_L	S	704	SRR14428994	23673	C	T	0,999438	2021-04-22	United States
S_716_I	S	716	SRR14428994	23709	C	T	1	2021-04-22	United States
S_982_A	S	982	SRR14428994	24506	T	G	0,999116	2021-04-22	United States
S_1118_H	S	1118	SRR14428994	24914	G	C	0,999807	2021-04-22	United States
ORF8_27_*	ORF8	27	SRR14428994	27972	C	T	0,998395	2021-04-22	United States
ORF8_52_I	ORF8	52	SRR14428994	28048	G	T	1	2021-04-22	United States
ORF8_68_*	ORF8	68	SRR14428994	28095	A	T	0,853333	2021-04-22	United States
ORF8_73_C	ORF8	73	SRR14428994	28111	A	G	0,999358	2021-04-22	United States
N_3_H	N	3	SRR14428994	28280	G	C	0,999381	2021-04-22	United States
N_3_V	N	3	SRR14428994	28281	A	T	0,999382	2021-04-22	United States
N_3_E	N	3	SRR14428994	28282	T	A	0,999074	2021-04-22	United States
N_235_F	N	235	SRR14428994	28977	C	T	1	2021-04-22	United States
ORF1ab_690_V	ORF1ab	690	SRR14428995	2334	C	T	0,990971	2021-04-22	United States
ORF1ab_1001_I	ORF1ab	1001	SRR14428995	3267	C	T	0,994739	2021-04-22	United States
ORF1ab_1708_D	ORF1ab	1708	SRR14428995	5388	C	A	0,999449	2021-04-22	United States
ORF1ab_2125_N	ORF1ab	2125	SRR14428995	6638	C	A	0,998836	2021-04-22	United States
ORF1ab_2336_K	ORF1ab	2336	SRR14428995	7272	G	A	1	2021-04-22	United States
ORF1ab_2780_L	ORF1ab	2780	SRR14428995	8603	T	C	0,998285	2021-04-22	United States
ORF1ab_3674_NA	ORF1ab	3674	SRR14428995	11287	G	-TCTGGTTTT	0,788235	2021-04-22	United States
ORF1ab_314_L	ORF1ab	314	SRR14428995	14408	C	T	0,999001	2021-04-22	United States
ORF1ab_1383_R	ORF1ab	1383	SRR14428995	17615	A	G	0,998247	2021-04-22	United States
S_68_NA	S	68	SRR14428995	21764	A	-TACATG	0,855932	2021-04-22	United States
S_143_NA	S	143	SRR14428995	21990	T	-TTA	0,9	2021-04-22	United States
S_501_Y	S	501	SRR14428995	23063	A	T	1	2021-04-22	United States
S_570_D	S	570	SRR14428995	23271	C	A	1	2021-04-22	United States
S_614_G	S	614	SRR14428995	23403	A	G	1	2021-04-22	United States
S_681_H	S	681	SRR14428995	23604	C	A	1	2021-04-22	United States
S_716_I	S	716	SRR14428995	23709	C	T	1	2021-04-22	United States
S_982_A	S	982	SRR14428995	24506	T	G	1	2021-04-22	United States
S_1118_H	S	1118	SRR14428995	24914	G	C	0,999707	2021-04-22	United States
ORF3a_15_F	ORF3a	15	SRR14428995	25437	G	T	0,998769	2021-04-22	United States
ORF7b_11_S	ORF7b	11	SRR14428995	27787	T	C	0,931429	2021-04-22	United States
ORF8_27_*	ORF8	27	SRR14428995	27972	C	T	1	2021-04-22	United States
ORF8_52_I	ORF8	52	SRR14428995	28048	G	T	0,998028	2021-04-22	United States
ORF8_73_C	ORF8	73	SRR14428995	28111	A	G	0,999045	2021-04-22	United States
N_3_H	N	3	SRR14428995	28280	G	C	0,999027	2021-04-22	United States
N_3_V	N	3	SRR14428995	28281	A	T	0,99773	2021-04-22	United States
N_3_E	N	3	SRR14428995	28282	T	A	0,999353	2021-04-22	United States
N_203_K	N	203	SRR14428995	28881	G	A	1	2021-04-22	United States
N_204_R	N	204	SRR14428995	28883	G	C	1	2021-04-22	United States
N_235_F	N	235	SRR14428995	28977	C	T	1	2021-04-22	United States
ORF1ab_1001_I	ORF1ab	1001	SRR14428996	3267	C	T	0,999463	2021-04-22	United States
ORF1ab_1708_D	ORF1ab	1708	SRR14428996	5388	C	A	0,998537	2021-04-22	United States
ORF1ab_2780_L	ORF1ab	2780	SRR14428996	8603	T	C	0,996885	2021-04-22	United States
ORF1ab_3674_NA	ORF1ab	3674	SRR14428996	11287	G	-TCTGGTTTT	0,784571	2021-04-22	United States
ORF1ab_314_L	ORF1ab	314	SRR14428996	14408	C	T	1	2021-04-22	United States
ORF1ab_1383_R	ORF1ab	1383	SRR14428996	17615	A	G	0,99738	2021-04-22	United States
ORF1ab_1695_G	ORF1ab	1695	SRR14428996	18550	A	G	0,999341	2021-04-22	United States
S_68_NA	S	68	SRR14428996	21764	A	-TACATG	0,844776	2021-04-22	United States
S_143_NA	S	143	SRR14428996	21990	T	-TTA	0,91844	2021-04-22	United States
S_222_S	S	222	SRR14428996	22226	G	T	1	2021-04-22	United States
S_501_Y	S	501	SRR14428996	23063	A	T	1	2021-04-22	United States
S_570_D	S	570	SRR14428996	23271	C	A	0,998185	2021-04-22	United States
S_614_G	S	614	SRR14428996	23403	A	G	1	2021-04-22	United States
S_681_H	S	681	SRR14428996	23604	C	A	1	2021-04-22	United States
S_716_I	S	716	SRR14428996	23709	C	T	1	2021-04-22	United States
S_982_A	S	982	SRR14428996	24506	T	G	1	2021-04-22	United States
S_1118_H	S	1118	SRR14428996	24914	G	C	1	2021-04-22	United States
ORF3a_15_F	ORF3a	15	SRR14428996	25437	G	T	0,99932	2021-04-22	United States
M_89_S	M	89	SRR14428996	26787	G	A	1	2021-04-22	United States
ORF8_27_*	ORF8	27	SRR14428996	27972	C	T	1	2021-04-22	United States
ORF8_52_I	ORF8	52	SRR14428996	28048	G	T	1	2021-04-22	United States
ORF8_73_C	ORF8	73	SRR14428996	28111	A	G	0,999775	2021-04-22	United States
ORF8_103_*	ORF8	103	SRR14428996	28201	C	A	1	2021-04-22	United States
N_3_H	N	3	SRR14428996	28280	G	C	0,99897	2021-04-22	United States
N_3_V	N	3	SRR14428996	28281	A	T	0,998967	2021-04-22	United States
N_3_E	N	3	SRR14428996	28282	T	A	0,999484	2021-04-22	United States
N_398_V	N	398	SRR14428996	29466	C	T	1	2021-04-22	United States
ORF1ab_730_F	ORF1ab	730	SRR14428997	2453	C	T	0,998789	2021-04-22	United States
ORF1ab_1001_I	ORF1ab	1001	SRR14428997	3267	C	T	0,998923	2021-04-22	United States
ORF1ab_1708_D	ORF1ab	1708	SRR14428997	5388	C	A	0,999299	2021-04-22	United States
ORF1ab_2183_I	ORF1ab	2183	SRR14428997	6813	C	T	0,998126	2021-04-22	United States
ORF1ab_2230_T	ORF1ab	2230	SRR14428997	6954	T	C	1	2021-04-22	United States
ORF1ab_3674_NA	ORF1ab	3674	SRR14428997	11287	G	-TCTGGTTTT	0,802457	2021-04-22	United States
ORF1ab_3677_L	ORF1ab	3677	SRR14428997	11296	T	G	0,994624	2021-04-22	United States
ORF1ab_314_L	ORF1ab	314	SRR14428997	14408	C	T	0,999257	2021-04-22	United States
ORF1ab_384_S	ORF1ab	384	SRR14428997	14618	C	G	0,999458	2021-04-22	United States
ORF1ab_1728_D	ORF1ab	1728	SRR14428997	18651	G	T	0,998768	2021-04-22	United States
S_68_NA	S	68	SRR14428997	21764	A	-TACATG	0,847619	2021-04-22	United States
S_98_F	S	98	SRR14428997	21855	C	T	1	2021-04-22	United States
S_138_H	S	138	SRR14428997	21974	G	C	0,990178	2021-04-22	United States
S_143_NA	S	143	SRR14428997	21990	T	-TTA	0,938569	2021-04-22	United States
S_501_Y	S	501	SRR14428997	23063	A	T	0,99857	2021-04-22	United States
S_570_D	S	570	SRR14428997	23271	C	A	0,999504	2021-04-22	United States
S_614_G	S	614	SRR14428997	23403	A	G	0,99921	2021-04-22	United States
S_681_H	S	681	SRR14428997	23604	C	A	0,999619	2021-04-22	United States
S_716_I	S	716	SRR14428997	23709	C	T	0,999529	2021-04-22	United States
S_982_A	S	982	SRR14428997	24506	T	G	0,999745	2021-04-22	United States
S_1118_H	S	1118	SRR14428997	24914	G	C	0,999158	2021-04-22	United States
ORF8_27_*	ORF8	27	SRR14428997	27972	C	T	0,999419	2021-04-22	United States
ORF8_52_I	ORF8	52	SRR14428997	28048	G	T	0,999485	2021-04-22	United States
ORF8_73_C	ORF8	73	SRR14428997	28111	A	G	0,999041	2021-04-22	United States
N_3_H	N	3	SRR14428997	28280	G	C	1	2021-04-22	United States
N_3_V	N	3	SRR14428997	28281	A	T	0,999723	2021-04-22	United States
N_3_E	N	3	SRR14428997	28282	T	A	0,998893	2021-04-22	United States
N_203_K	N	203	SRR14428997	28881	G	A	0,99802	2021-04-22	United States
N_204_R	N	204	SRR14428997	28883	G	C	1	2021-04-22	United States
N_235_F	N	235	SRR14428997	28977	C	T	0,998718	2021-04-22	United States
ORF1ab_403_I	ORF1ab	403	SRR14428998	1473	C	T	0,999568	2021-04-19	United States
ORF1ab_913_D	ORF1ab	913	SRR14428998	3004	G	T	0,997909	2021-04-19	United States
ORF1ab_1001_I	ORF1ab	1001	SRR14428998	3267	C	T	0,999521	2021-04-19	United States
ORF1ab_1239_F	ORF1ab	1239	SRR14428998	3980	G	T	1	2021-04-19	United States
ORF1ab_1306_T	ORF1ab	1306	SRR14428998	4181	G	A	0,999085	2021-04-19	United States
ORF1ab_1708_D	ORF1ab	1708	SRR14428998	5388	C	A	0,998748	2021-04-19	United States
ORF1ab_2046_L	ORF1ab	2046	SRR14428998	6402	C	T	0,999708	2021-04-19	United States
ORF1ab_3674_NA	ORF1ab	3674	SRR14428998	11287	G	-TCTGGTTTT	0,803735	2021-04-19	United States
ORF1ab_3677_L	ORF1ab	3677	SRR14428998	11296	T	G	1	2021-04-19	United States
ORF1ab_3829_F	ORF1ab	3829	SRR14428998	11750	C	T	0,999531	2021-04-19	United States
ORF1ab_218_L	ORF1ab	218	SRR14428998	14120	C	T	0,999517	2021-04-19	United States
ORF1ab_314_L	ORF1ab	314	SRR14428998	14408	C	T	0,999376	2021-04-19	United States
ORF1ab_1701_F	ORF1ab	1701	SRR14428998	18568	C	T	0,998227	2021-04-19	United States
S_68_NA	S	68	SRR14428998	21764	A	-TACATG	0,823009	2021-04-19	United States
S_143_NA	S	143	SRR14428998	21990	T	-TTA	0,951157	2021-04-19	United States
S_501_Y	S	501	SRR14428998	23063	A	T	0,998042	2021-04-19	United States
S_570_D	S	570	SRR14428998	23271	C	A	0,99862	2021-04-19	United States
S_614_G	S	614	SRR14428998	23403	A	G	0,999081	2021-04-19	United States
S_681_H	S	681	SRR14428998	23604	C	A	0,999614	2021-04-19	United States
S_716_I	S	716	SRR14428998	23709	C	T	0,999542	2021-04-19	United States
S_982_A	S	982	SRR14428998	24506	T	G	0,997102	2021-04-19	United States
S_1118_H	S	1118	SRR14428998	24914	G	C	0,999417	2021-04-19	United States
ORF3a_273_M	ORF3a	273	SRR14428998	26209	G	A	0,945047	2021-04-19	United States
ORF8_27_*	ORF8	27	SRR14428998	27972	C	T	0,998906	2021-04-19	United States
ORF8_52_I	ORF8	52	SRR14428998	28048	G	T	0,999516	2021-04-19	United States
ORF8_68_*	ORF8	68	SRR14428998	28095	A	T	0,851437	2021-04-19	United States
ORF8_73_C	ORF8	73	SRR14428998	28111	A	G	0,998982	2021-04-19	United States
N_3_H	N	3	SRR14428998	28280	G	C	1	2021-04-19	United States
N_3_V	N	3	SRR14428998	28281	A	T	0,998827	2021-04-19	United States
N_3_E	N	3	SRR14428998	28282	T	A	0,99689	2021-04-19	United States
N_203_K	N	203	SRR14428998	28881	G	A	0,997494	2021-04-19	United States
N_204_R	N	204	SRR14428998	28883	G	C	0,998752	2021-04-19	United States
N_235_F	N	235	SRR14428998	28977	C	T	0,989806	2021-04-19	United States
ORF1ab_1001_I	ORF1ab	1001	SRR14428999	3267	C	T	0,998468	2021-04-22	United States
ORF1ab_1708_D	ORF1ab	1708	SRR14428999	5388	C	A	0,999112	2021-04-22	United States
ORF1ab_3432_I	ORF1ab	3432	SRR14428999	10560	C	T	0,777234	2021-04-22	United States
ORF1ab_3674_NA	ORF1ab	3674	SRR14428999	11287	G	-TCTGGTTTT	0,784327	2021-04-22	United States
ORF1ab_3677_L	ORF1ab	3677	SRR14428999	11296	T	G	1	2021-04-22	United States
ORF1ab_3966_R	ORF1ab	3966	SRR14428999	12162	A	G	0,999716	2021-04-22	United States
ORF1ab_314_L	ORF1ab	314	SRR14428999	14408	C	T	1	2021-04-22	United States
ORF1ab_1383_R	ORF1ab	1383	SRR14428999	17615	A	G	0,998783	2021-04-22	United States
ORF1ab_2557_R	ORF1ab	2557	SRR14428999	21137	A	G	0,999355	2021-04-22	United States
S_68_NA	S	68	SRR14428999	21764	A	-TACATG	0,830508	2021-04-22	United States
S_143_NA	S	143	SRR14428999	21990	T	-TTA	0,934537	2021-04-22	United States
S_501_Y	S	501	SRR14428999	23063	A	T	1	2021-04-22	United States
S_570_D	S	570	SRR14428999	23271	C	A	1	2021-04-22	United States
S_614_G	S	614	SRR14428999	23403	A	G	1	2021-04-22	United States
S_681_H	S	681	SRR14428999	23604	C	A	1	2021-04-22	United States
S_716_I	S	716	SRR14428999	23709	C	T	0,998745	2021-04-22	United States
S_982_A	S	982	SRR14428999	24506	T	G	1	2021-04-22	United States
S_1118_H	S	1118	SRR14428999	24914	G	C	0,999776	2021-04-22	United States
S_1191_N	S	1191	SRR14428999	25135	G	T	0,999751	2021-04-22	United States
ORF3a_74_F	ORF3a	74	SRR14428999	25613	C	T	0,999824	2021-04-22	United States
ORF3a_240_S	ORF3a	240	SRR14428999	26110	C	T	0,997436	2021-04-22	United States
ORF8_27_*	ORF8	27	SRR14428999	27972	C	T	1	2021-04-22	United States
ORF8_52_I	ORF8	52	SRR14428999	28048	G	T	1	2021-04-22	United States
ORF8_73_C	ORF8	73	SRR14428999	28111	A	G	0,999425	2021-04-22	United States
N_3_H	N	3	SRR14428999	28280	G	C	0,999446	2021-04-22	United States
N_3_V	N	3	SRR14428999	28281	A	T	0,999445	2021-04-22	United States
N_3_E	N	3	SRR14428999	28282	T	A	0,999446	2021-04-22	United States
N_203_K	N	203	SRR14428999	28881	G	A	1	2021-04-22	United States
N_204_R	N	204	SRR14428999	28883	G	C	1	2021-04-22	United States
N_235_F	N	235	SRR14428999	28977	C	T	1	2021-04-22	United States
ORF1ab_265_I	ORF1ab	265	SRR14429000	1059	C	T	0,999741	2021-04-22	United States
ORF1ab_2952_I	ORF1ab	2952	SRR14429000	9120	C	T	1	2021-04-22	United States
ORF1ab_3202_M	ORF1ab	3202	SRR14429000	9870	C	T	0,999378	2021-04-22	United States
ORF1ab_3580_Q	ORF1ab	3580	SRR14429000	11005	C	A	0,996209	2021-04-22	United States
ORF1ab_4197_S	ORF1ab	4197	SRR14429000	12854	C	T	0,999674	2021-04-22	United States
ORF1ab_4398_L	ORF1ab	4398	SRR14429000	13458	C	T	0,997931	2021-04-22	United States
ORF1ab_314_L	ORF1ab	314	SRR14429000	14408	C	T	1	2021-04-22	United States
ORF1ab_1242_D	ORF1ab	1242	SRR14429000	17193	G	T	0,999635	2021-04-22	United States
S_494_P	S	494	SRR14429000	23042	T	C	0,99906	2021-04-22	United States
S_501_Y	S	501	SRR14429000	23063	A	T	0,998352	2021-04-22	United States
S_614_G	S	614	SRR14429000	23403	A	G	0,998395	2021-04-22	United States
S_681_H	S	681	SRR14429000	23604	C	A	1	2021-04-22	United States
S_854_N	S	854	SRR14429000	24124	G	T	0,999256	2021-04-22	United States
S_1111_K	S	1111	SRR14429000	24893	G	A	0,999825	2021-04-22	United States
ORF3a_57_H	ORF3a	57	SRR14429000	25563	G	T	1	2021-04-22	United States
N_234_I	N	234	SRR14429000	28975	G	A	1	2021-04-22	United States
ORF1ab_498_V	ORF1ab	498	SRR14429001	1758	C	T	0,998631	2021-04-22	United States
ORF1ab_1001_I	ORF1ab	1001	SRR14429001	3267	C	T	1	2021-04-22	United States
ORF1ab_1708_D	ORF1ab	1708	SRR14429001	5388	C	A	0,999042	2021-04-22	United States
ORF1ab_2230_T	ORF1ab	2230	SRR14429001	6954	T	C	1	2021-04-22	United States
ORF1ab_3674_NA	ORF1ab	3674	SRR14429001	11287	G	-TCTGGTTTT	0,791391	2021-04-22	United States
ORF1ab_3677_L	ORF1ab	3677	SRR14429001	11296	T	G	1	2021-04-22	United States
ORF1ab_314_L	ORF1ab	314	SRR14429001	14408	C	T	1	2021-04-22	United States
S_5_F	S	5	SRR14429001	21575	C	T	1	2021-04-22	United States
S_68_NA	S	68	SRR14429001	21764	A	-TACATG	0,849415	2021-04-22	United States
S_143_NA	S	143	SRR14429001	21990	T	-TTA	0,948773	2021-04-22	United States
S_501_Y	S	501	SRR14429001	23063	A	T	0,999592	2021-04-22	United States
S_570_D	S	570	SRR14429001	23271	C	A	0,999156	2021-04-22	United States
S_614_G	S	614	SRR14429001	23403	A	G	1	2021-04-22	United States
S_681_H	S	681	SRR14429001	23604	C	A	1	2021-04-22	United States
S_716_I	S	716	SRR14429001	23709	C	T	0,998863	2021-04-22	United States
S_982_A	S	982	SRR14429001	24506	T	G	0,999694	2021-04-22	United States
S_1118_Y	S	1118	SRR14429001	24914	G	T	1	2021-04-22	United States
ORF3a_45_L	ORF3a	45	SRR14429001	25526	G	T	0,998855	2021-04-22	United States
ORF3a_151_I	ORF3a	151	SRR14429001	25844	C	T	0,998314	2021-04-22	United States
ORF7b_32_F	ORF7b	32	SRR14429001	27849	C	T	0,989397	2021-04-22	United States
ORF8_27_*	ORF8	27	SRR14429001	27972	C	T	1	2021-04-22	United States
ORF8_52_I	ORF8	52	SRR14429001	28048	G	T	1	2021-04-22	United States
ORF8_73_C	ORF8	73	SRR14429001	28111	A	G	0,998972	2021-04-22	United States
N_3_H	N	3	SRR14429001	28280	G	C	1	2021-04-22	United States
N_3_V	N	3	SRR14429001	28281	A	T	0,999372	2021-04-22	United States
N_3_E	N	3	SRR14429001	28282	T	A	0,998433	2021-04-22	United States
N_203_K	N	203	SRR14429001	28881	G	A	1	2021-04-22	United States
N_204_R	N	204	SRR14429001	28883	G	C	1	2021-04-22	United States
N_235_F	N	235	SRR14429001	28977	C	T	1	2021-04-22	United States
ORF1ab_45_Y	ORF1ab	45	SRR14429002	398	C	T	0,989172	2021-04-22	United States
ORF1ab_265_I	ORF1ab	265	SRR14429002	1059	C	T	0,999771	2021-04-22	United States
ORF1ab_2803_L	ORF1ab	2803	SRR14429002	8673	C	T	0,998405	2021-04-22	United States
ORF1ab_3201_P	ORF1ab	3201	SRR14429002	9867	T	C	0,99942	2021-04-22	United States
ORF1ab_3674_NA	ORF1ab	3674	SRR14429002	11287	G	-TCTGGTTTT	0,780082	2021-04-22	United States
ORF1ab_3677_L	ORF1ab	3677	SRR14429002	11296	T	G	0,994152	2021-04-22	United States
ORF1ab_314_L	ORF1ab	314	SRR14429002	14408	C	T	0,999598	2021-04-22	United States
ORF1ab_1011_H	ORF1ab	1011	SRR14429002	16500	A	C	0,972653	2021-04-22	United States
ORF1ab_1087_Y	ORF1ab	1087	SRR14429002	16726	C	T	1	2021-04-22	United States
S_5_F	S	5	SRR14429002	21575	C	T	0,998205	2021-04-22	United States
S_95_I	S	95	SRR14429002	21846	C	T	1	2021-04-22	United States
S_253_G	S	253	SRR14429002	22320	A	G	0,999005	2021-04-22	United States
S_484_K	S	484	SRR14429002	23012	G	A	0,999603	2021-04-22	United States
S_570_V	S	570	SRR14429002	23271	C	T	0,999138	2021-04-22	United States
S_614_G	S	614	SRR14429002	23403	A	G	0,999286	2021-04-22	United States
S_701_V	S	701	SRR14429002	23664	C	T	0,999546	2021-04-22	United States
ORF3a_42_L	ORF3a	42	SRR14429002	25517	C	T	0,998451	2021-04-22	United States
ORF3a_57_H	ORF3a	57	SRR14429002	25563	G	T	0,999046	2021-04-22	United States
N_199_L	N	199	SRR14429002	28869	C	T	0,996767	2021-04-22	United States
N_234_I	N	234	SRR14429002	28975	G	A	1	2021-04-22	United States
ORF10_10_L	ORF10	10	SRR14429002	29586	C	T	0,999343	2021-04-22	United States
ORF1ab_913_D	ORF1ab	913	SRR14429003	3004	G	T	1	2021-04-22	United States
ORF1ab_1001_I	ORF1ab	1001	SRR14429003	3267	C	T	0,998626	2021-04-22	United States
ORF1ab_1663_NA	ORF1ab	1663	SRR14429003	5253	G	-T	0,0505618	2021-04-22	United States
ORF1ab_1708_D	ORF1ab	1708	SRR14429003	5388	C	A	0,999491	2021-04-22	United States
ORF1ab_1781_R	ORF1ab	1781	SRR14429003	5607	A	G	1	2021-04-22	United States
ORF1ab_2702_H	ORF1ab	2702	SRR14429003	8371	G	C	0,0582781	2021-04-22	United States
ORF1ab_2758_NA	ORF1ab	2758	SRR14429003	8538	T	-A	0,0625815	2021-04-22	United States
ORF1ab_3379_V	ORF1ab	3379	SRR14429003	10401	C	T	1	2021-04-22	United States
ORF1ab_3674_NA	ORF1ab	3674	SRR14429003	11287	G	-TCTGGTTTT	0,790887	2021-04-22	United States
ORF1ab_31_NA	ORF1ab	31	SRR14429003	13560	T	-A	0,0624204	2021-04-22	United States
ORF1ab_218_L	ORF1ab	218	SRR14429003	14120	C	T	0,999418	2021-04-22	United States
ORF1ab_314_L	ORF1ab	314	SRR14429003	14408	C	T	0,999519	2021-04-22	United States
ORF1ab_2669_NA	ORF1ab	2669	SRR14429003	21474	A	-TC	0,0943396	2021-04-22	United States
S_3_NA	S	3	SRR14429003	21569	G	+TTT	0,0655738	2021-04-22	United States
S_3_NA	S	3	SRR14429003	21569	G	+T	0,0983607	2021-04-22	United States
S_5_F	S	5	SRR14429003	21575	C	T	1	2021-04-22	United States
S_68_NA	S	68	SRR14429003	21764	A	-TACATG	0,820225	2021-04-22	United States
S_105_NA	S	105	SRR14429003	21875	A	-T	0,0631579	2021-04-22	United States
S_134_NA	S	134	SRR14429003	21964	A	-T	0,0673401	2021-04-22	United States
S_143_NA	S	143	SRR14429003	21990	T	-TTA	0,885714	2021-04-22	United States
S_501_Y	S	501	SRR14429003	23063	A	T	1	2021-04-22	United States
S_570_D	S	570	SRR14429003	23271	C	A	0,999511	2021-04-22	United States
S_614_G	S	614	SRR14429003	23403	A	G	0,997949	2021-04-22	United States
S_681_H	S	681	SRR14429003	23604	C	A	0,999238	2021-04-22	United States
S_716_I	S	716	SRR14429003	23709	C	T	1	2021-04-22	United States
S_982_A	S	982	SRR14429003	24506	T	G	0,999458	2021-04-22	United States
S_1118_H	S	1118	SRR14429003	24914	G	C	0,999636	2021-04-22	United States
ORF3a_240_S	ORF3a	240	SRR14429003	26110	C	T	0,998974	2021-04-22	United States
ORF8_27_*	ORF8	27	SRR14429003	27972	C	T	0,998583	2021-04-22	United States
ORF8_52_I	ORF8	52	SRR14429003	28048	G	T	1	2021-04-22	United States
ORF8_68_*	ORF8	68	SRR14429003	28095	A	T	0,942276	2021-04-22	United States
ORF8_73_C	ORF8	73	SRR14429003	28111	A	G	0,999575	2021-04-22	United States
N_3_H	N	3	SRR14429003	28280	G	C	0,999651	2021-04-22	United States
N_3_V	N	3	SRR14429003	28281	A	T	0,999301	2021-04-22	United States
N_3_E	N	3	SRR14429003	28282	T	A	0,998609	2021-04-22	United States
N_235_F	N	235	SRR14429003	28977	C	T	1	2021-04-22	United States
ORF10_4_V	ORF10	4	SRR14429003	29567	A	G	0,999817	2021-04-22	United States
ORF1ab_541_V	ORF1ab	541	SRR14429004	1887	C	T	0,960765	2021-04-22	United States
ORF1ab_2007_I	ORF1ab	2007	SRR14429004	6285	C	T	0,999419	2021-04-22	United States
ORF1ab_2203_A	ORF1ab	2203	SRR14429004	6873	T	C	0,935484	2021-04-22	United States
ORF1ab_2589_R	ORF1ab	2589	SRR14429004	8031	A	G	0,990706	2021-04-22	United States
ORF1ab_3674_NA	ORF1ab	3674	SRR14429004	11287	G	-TCTGGTTTT	0,788985	2021-04-22	United States
ORF1ab_3677_L	ORF1ab	3677	SRR14429004	11296	T	G	0,981013	2021-04-22	United States
ORF1ab_314_S	ORF1ab	314	SRR14429004	14407	C	T	0,999639	2021-04-22	United States
ORF1ab_314_L	ORF1ab	314	SRR14429004	14408	C	T	0,998559	2021-04-22	United States
ORF1ab_1001_S	ORF1ab	1001	SRR14429004	16468	C	T	0,999843	2021-04-22	United States
ORF1ab_1181_V	ORF1ab	1181	SRR14429004	17008	A	G	0,905536	2021-04-22	United States
ORF1ab_2663_NA	ORF1ab	2663	SRR14429004	21456	A	+G	0,0608974	2021-04-22	United States
S_52_R	S	52	SRR14429004	21717	A	G	0,991093	2021-04-22	United States
S_68_NA	S	68	SRR14429004	21764	A	-TACATG	0,959547	2021-04-22	United States
S_143_NA	S	143	SRR14429004	21990	T	-TTA	0,937626	2021-04-22	United States
S_484_K	S	484	SRR14429004	23012	G	A	1	2021-04-22	United States
S_614_G	S	614	SRR14429004	23403	A	G	1	2021-04-22	United States
S_677_H	S	677	SRR14429004	23593	G	C	0,998325	2021-04-22	United States
S_888_L	S	888	SRR14429004	24224	T	C	0,99879	2021-04-22	United States
E_21_F	E	21	SRR14429004	26305	C	T	0,996967	2021-04-22	United States
M_82_T	M	82	SRR14429004	26767	T	C	0,99894	2021-04-22	United States
ORF6_1_NA	ORF6	1	SRR14429004	27204	G	-TTT	0,984792	2021-04-22	United States
N_2_NA	N	2	SRR14429004	28277	T	-CTG	0,912711	2021-04-22	United States
N_12_G	N	12	SRR14429004	28308	C	G	0,999454	2021-04-22	United States
ORF1ab_541_V	ORF1ab	541	SRR14429005	1887	C	T	0,987719	2021-04-22	United States
ORF1ab_2007_I	ORF1ab	2007	SRR14429005	6285	C	T	0,999524	2021-04-22	United States
ORF1ab_2589_R	ORF1ab	2589	SRR14429005	8031	A	G	0,985507	2021-04-22	United States
ORF1ab_3674_NA	ORF1ab	3674	SRR14429005	11287	G	-TCTGGTTTT	0,783916	2021-04-22	United States
ORF1ab_3677_L	ORF1ab	3677	SRR14429005	11296	T	G	1	2021-04-22	United States
ORF1ab_314_S	ORF1ab	314	SRR14429005	14407	C	T	0,999583	2021-04-22	United States
ORF1ab_314_L	ORF1ab	314	SRR14429005	14408	C	T	0,999164	2021-04-22	United States
ORF1ab_1001_S	ORF1ab	1001	SRR14429005	16468	C	T	0,999231	2021-04-22	United States
ORF1ab_1181_V	ORF1ab	1181	SRR14429005	17008	A	G	0,999285	2021-04-22	United States
ORF1ab_2663_NA	ORF1ab	2663	SRR14429005	21456	A	+G	0,0711297	2021-04-22	United States
S_52_R	S	52	SRR14429005	21717	A	G	0,993455	2021-04-22	United States
S_68_NA	S	68	SRR14429005	21764	A	-TACATG	0,97416	2021-04-22	United States
S_143_NA	S	143	SRR14429005	21990	T	-TTA	0,914918	2021-04-22	United States
S_484_K	S	484	SRR14429005	23012	G	A	0,998155	2021-04-22	United States
S_614_G	S	614	SRR14429005	23403	A	G	1	2021-04-22	United States
S_677_H	S	677	SRR14429005	23593	G	C	0,999431	2021-04-22	United States
S_888_L	S	888	SRR14429005	24224	T	C	1	2021-04-22	United States
E_21_F	E	21	SRR14429005	26305	C	T	0,996776	2021-04-22	United States
M_82_T	M	82	SRR14429005	26767	T	C	0,999045	2021-04-22	United States
ORF6_1_NA	ORF6	1	SRR14429005	27204	G	-TTT	0,988065	2021-04-22	United States
N_2_NA	N	2	SRR14429005	28277	T	-CTG	0,91494	2021-04-22	United States
N_12_G	N	12	SRR14429005	28308	C	G	0,999573	2021-04-22	United States
ORF1ab_1001_I	ORF1ab	1001	SRR14429006	3267	C	T	0,998841	2021-04-22	United States
ORF1ab_1234_V	ORF1ab	1234	SRR14429006	3966	C	T	0,998228	2021-04-22	United States
ORF1ab_1618_Y	ORF1ab	1618	SRR14429006	5118	T	A	0,0502793	2021-04-22	United States
ORF1ab_1619_N	ORF1ab	1619	SRR14429006	5120	T	A	0,0502793	2021-04-22	United States
ORF1ab_1708_D	ORF1ab	1708	SRR14429006	5388	C	A	0,997968	2021-04-22	United States
ORF1ab_3674_NA	ORF1ab	3674	SRR14429006	11287	G	-TCTGGTTTT	0,789336	2021-04-22	United States
ORF1ab_3677_L	ORF1ab	3677	SRR14429006	11296	T	G	0,932203	2021-04-22	United States
ORF1ab_3966_R	ORF1ab	3966	SRR14429006	12162	A	G	0,999244	2021-04-22	United States
ORF1ab_314_L	ORF1ab	314	SRR14429006	14408	C	T	0,997051	2021-04-22	United States
ORF1ab_709_N	ORF1ab	709	SRR14429006	15594	G	T	0,999643	2021-04-22	United States
ORF1ab_1383_R	ORF1ab	1383	SRR14429006	17615	A	G	0,999347	2021-04-22	United States
ORF1ab_1677_I	ORF1ab	1677	SRR14429006	18498	G	T	0,99973	2021-04-22	United States
ORF1ab_2557_R	ORF1ab	2557	SRR14429006	21137	A	G	0,999295	2021-04-22	United States
S_68_NA	S	68	SRR14429006	21764	A	-TACATG	0,84991	2021-04-22	United States
S_143_NA	S	143	SRR14429006	21990	T	-TTA	0,917153	2021-04-22	United States
S_501_Y	S	501	SRR14429006	23063	A	T	0,999504	2021-04-22	United States
S_570_D	S	570	SRR14429006	23271	C	A	0,999338	2021-04-22	United States
S_614_G	S	614	SRR14429006	23403	A	G	0,99977	2021-04-22	United States
S_681_H	S	681	SRR14429006	23604	C	A	0,998744	2021-04-22	United States
S_716_I	S	716	SRR14429006	23709	C	T	1	2021-04-22	United States
S_982_A	S	982	SRR14429006	24506	T	G	0,999435	2021-04-22	United States
S_1118_H	S	1118	SRR14429006	24914	G	C	0,999691	2021-04-22	United States
S_1264_L	S	1264	SRR14429006	25352	G	T	0,999573	2021-04-22	United States
ORF3a_240_S	ORF3a	240	SRR14429006	26110	C	T	1	2021-04-22	United States
ORF6_12_V	ORF6	12	SRR14429006	27236	C	T	0,998866	2021-04-22	United States
ORF8_27_*	ORF8	27	SRR14429006	27972	C	T	0,997835	2021-04-22	United States
ORF8_52_I	ORF8	52	SRR14429006	28048	G	T	1	2021-04-22	United States
ORF8_73_C	ORF8	73	SRR14429006	28111	A	G	0,999003	2021-04-22	United States
N_3_H	N	3	SRR14429006	28280	G	C	0,999023	2021-04-22	United States
N_3_V	N	3	SRR14429006	28281	A	T	0,998437	2021-04-22	United States
N_3_E	N	3	SRR14429006	28282	T	A	0,998048	2021-04-22	United States
N_203_K	N	203	SRR14429006	28881	G	A	1	2021-04-22	United States
N_204_R	N	204	SRR14429006	28883	G	C	0,996139	2021-04-22	United States
N_235_F	N	235	SRR14429006	28977	C	T	1	2021-04-22	United States
ORF1ab_680_E	ORF1ab	680	SRR14429007	2303	A	G	0,0608466	2021-04-22	United States
ORF1ab_1001_I	ORF1ab	1001	SRR14429007	3267	C	T	0,999775	2021-04-22	United States
ORF1ab_1708_D	ORF1ab	1708	SRR14429007	5388	C	A	0,999065	2021-04-22	United States
ORF1ab_3674_NA	ORF1ab	3674	SRR14429007	11287	G	-TCTGGTTTT	0,783648	2021-04-22	United States
ORF1ab_4367_NA	ORF1ab	4367	SRR14429007	13364	A	-AC	0,0570122	2021-04-22	United States
ORF1ab_218_L	ORF1ab	218	SRR14429007	14120	C	T	0,999327	2021-04-22	United States
ORF1ab_314_L	ORF1ab	314	SRR14429007	14408	C	T	1	2021-04-22	United States
ORF1ab_1432_V	ORF1ab	1432	SRR14429007	17762	C	T	0,997509	2021-04-22	United States
S_68_NA	S	68	SRR14429007	21764	A	-TACATG	0,822199	2021-04-22	United States
S_143_NA	S	143	SRR14429007	21990	T	-TTA	0,880881	2021-04-22	United States
S_501_Y	S	501	SRR14429007	23063	A	T	0,999641	2021-04-22	United States
S_570_D	S	570	SRR14429007	23271	C	A	0,999748	2021-04-22	United States
S_614_G	S	614	SRR14429007	23403	A	G	0,999721	2021-04-22	United States
S_681_H	S	681	SRR14429007	23604	C	A	1	2021-04-22	United States
S_716_I	S	716	SRR14429007	23709	C	T	1	2021-04-22	United States
S_982_A	S	982	SRR14429007	24506	T	G	1	2021-04-22	United States
S_1118_H	S	1118	SRR14429007	24914	G	C	0,999635	2021-04-22	United States
ORF8_27_*	ORF8	27	SRR14429007	27972	C	T	1	2021-04-22	United States
ORF8_52_I	ORF8	52	SRR14429007	28048	G	T	0,998737	2021-04-22	United States
ORF8_68_*	ORF8	68	SRR14429007	28095	A	T	0,930406	2021-04-22	United States
ORF8_73_C	ORF8	73	SRR14429007	28111	A	G	0,999419	2021-04-22	United States
N_3_H	N	3	SRR14429007	28280	G	C	1	2021-04-22	United States
N_3_V	N	3	SRR14429007	28281	A	T	0,99872	2021-04-22	United States
N_3_E	N	3	SRR14429007	28282	T	A	0,999452	2021-04-22	United States
ORF1ab_1001_I	ORF1ab	1001	SRR14429008	3267	C	T	0,997132	2021-04-22	United States
ORF1ab_1564_A	ORF1ab	1564	SRR14429008	4956	A	C	0,996304	2021-04-22	United States
ORF1ab_1708_D	ORF1ab	1708	SRR14429008	5388	C	A	0,998934	2021-04-22	United States
ORF1ab_2168_C	ORF1ab	2168	SRR14429008	6768	A	G	0,999618	2021-04-22	United States
ORF1ab_3674_NA	ORF1ab	3674	SRR14429008	11287	G	-TCTGGTTTT	0,803323	2021-04-22	United States
ORF1ab_3676_S	ORF1ab	3676	SRR14429008	11291	G	A	1	2021-04-22	United States
ORF1ab_3677_L	ORF1ab	3677	SRR14429008	11296	T	G	0,994975	2021-04-22	United States
ORF1ab_218_L	ORF1ab	218	SRR14429008	14120	C	T	0,999134	2021-04-22	United States
ORF1ab_314_L	ORF1ab	314	SRR14429008	14408	C	T	0,998215	2021-04-22	United States
ORF1ab_1432_V	ORF1ab	1432	SRR14429008	17762	C	T	0,990847	2021-04-22	United States
S_68_NA	S	68	SRR14429008	21764	A	-TACATG	0,822045	2021-04-22	United States
S_143_NA	S	143	SRR14429008	21990	T	-TTA	0,886942	2021-04-22	United States
S_501_Y	S	501	SRR14429008	23063	A	T	0,999389	2021-04-22	United States
S_570_D	S	570	SRR14429008	23271	C	A	0,998251	2021-04-22	United States
S_614_G	S	614	SRR14429008	23403	A	G	0,998395	2021-04-22	United States
S_681_H	S	681	SRR14429008	23604	C	A	0,985998	2021-04-22	United States
S_716_I	S	716	SRR14429008	23709	C	T	0,999665	2021-04-22	United States
S_982_A	S	982	SRR14429008	24506	T	G	0,998786	2021-04-22	United States
S_1118_H	S	1118	SRR14429008	24914	G	C	0,999196	2021-04-22	United States
ORF3a_66_N	ORF3a	66	SRR14429008	25590	A	T	0,999094	2021-04-22	United States
ORF8_27_*	ORF8	27	SRR14429008	27972	C	T	1	2021-04-22	United States
ORF8_52_I	ORF8	52	SRR14429008	28048	G	T	1	2021-04-22	United States
ORF8_68_*	ORF8	68	SRR14429008	28095	A	T	0,777403	2021-04-22	United States
ORF8_73_C	ORF8	73	SRR14429008	28111	A	G	0,998996	2021-04-22	United States
N_3_H	N	3	SRR14429008	28280	G	C	1	2021-04-22	United States
N_3_V	N	3	SRR14429008	28281	A	T	0,999051	2021-04-22	United States
N_3_E	N	3	SRR14429008	28282	T	A	0,99943	2021-04-22	United States
N_203_K	N	203	SRR14429008	28881	G	A	1	2021-04-22	United States
N_204_R	N	204	SRR14429008	28883	G	C	0,997596	2021-04-22	United States
N_235_F	N	235	SRR14429008	28977	C	T	0,99887	2021-04-22	United States
ORF1ab_24_C	ORF1ab	24	SRR14429009	335	C	T	0,977214	2021-04-22	United States
ORF1ab_207_C	ORF1ab	207	SRR14429009	884	C	T	0,999419	2021-04-22	United States
ORF1ab_1001_I	ORF1ab	1001	SRR14429009	3267	C	T	0,998849	2021-04-22	United States
ORF1ab_1567_A	ORF1ab	1567	SRR14429009	4964	A	G	0,998896	2021-04-22	United States
ORF1ab_1708_D	ORF1ab	1708	SRR14429009	5388	C	A	0,999411	2021-04-22	United States
ORF1ab_1738_Y	ORF1ab	1738	SRR14429009	5477	C	T	0,999395	2021-04-22	United States
ORF1ab_2320_V	ORF1ab	2320	SRR14429009	7224	C	T	0,99642	2021-04-22	United States
ORF1ab_3674_NA	ORF1ab	3674	SRR14429009	11287	G	-TCTGGTTTT	0,782843	2021-04-22	United States
ORF1ab_3966_R	ORF1ab	3966	SRR14429009	12162	A	G	0,999393	2021-04-22	United States
ORF1ab_314_L	ORF1ab	314	SRR14429009	14408	C	T	0,99951	2021-04-22	United States
ORF1ab_1383_R	ORF1ab	1383	SRR14429009	17615	A	G	0,998709	2021-04-22	United States
S_68_NA	S	68	SRR14429009	21764	A	-TACATG	0,83376	2021-04-22	United States
S_143_NA	S	143	SRR14429009	21990	T	-TTA	0,917591	2021-04-22	United States
S_501_Y	S	501	SRR14429009	23063	A	T	0,99918	2021-04-22	United States
S_570_D	S	570	SRR14429009	23271	C	A	1	2021-04-22	United States
S_614_G	S	614	SRR14429009	23403	A	G	1	2021-04-22	United States
S_681_R	S	681	SRR14429009	23604	C	G	0,999	2021-04-22	United States
S_716_I	S	716	SRR14429009	23709	C	T	1	2021-04-22	United States
S_982_A	S	982	SRR14429009	24506	T	G	1	2021-04-22	United States
S_1118_H	S	1118	SRR14429009	24914	G	C	0,999681	2021-04-22	United States
ORF8_27_*	ORF8	27	SRR14429009	27972	C	T	0,997429	2021-04-22	United States
ORF8_52_I	ORF8	52	SRR14429009	28048	G	T	1	2021-04-22	United States
ORF8_73_C	ORF8	73	SRR14429009	28111	A	G	0,99985	2021-04-22	United States
N_3_H	N	3	SRR14429009	28280	G	C	1	2021-04-22	United States
N_3_V	N	3	SRR14429009	28281	A	T	0,999213	2021-04-22	United States
N_3_E	N	3	SRR14429009	28282	T	A	0,998818	2021-04-22	United States
N_235_F	N	235	SRR14429009	28977	C	T	1	2021-04-22	United States
N_399_H	N	399	SRR14429009	29468	G	C	1	2021-04-22	United States
ORF1ab_265_I	ORF1ab	265	SRR14429011	1059	C	T	0,999534	2021-04-22	United States
ORF1ab_1862_S	ORF1ab	1862	SRR14429011	5849	C	T	0,99874	2021-04-22	United States
ORF1ab_1946_S	ORF1ab	1946	SRR14429011	6101	G	A	0,99883	2021-04-22	United States
ORF1ab_3201_P	ORF1ab	3201	SRR14429011	9867	T	C	1	2021-04-22	United States
ORF1ab_3674_NA	ORF1ab	3674	SRR14429011	11287	G	-TCTGGTTTT	0,774516	2021-04-22	United States
ORF1ab_3676_S	ORF1ab	3676	SRR14429011	11291	G	A	1	2021-04-22	United States
ORF1ab_3677_L	ORF1ab	3677	SRR14429011	11296	T	G	1	2021-04-22	United States
ORF1ab_314_L	ORF1ab	314	SRR14429011	14408	C	T	0,998207	2021-04-22	United States
ORF1ab_1011_H	ORF1ab	1011	SRR14429011	16500	A	C	0,981956	2021-04-22	United States
ORF1ab_2313_S	ORF1ab	2313	SRR14429011	20404	C	T	0,999426	2021-04-22	United States
S_3_NA	S	3	SRR14429011	21569	G	+T	0,0557769	2021-04-22	United States
S_5_F	S	5	SRR14429011	21575	C	T	1	2021-04-22	United States
S_70_F	S	70	SRR14429011	21770	G	T	0,105085	2021-04-22	United States
S_95_I	S	95	SRR14429011	21846	C	T	0,998661	2021-04-22	United States
S_253_G	S	253	SRR14429011	22320	A	G	0,999005	2021-04-22	United States
S_477_N	S	477	SRR14429011	22992	G	A	0,998281	2021-04-22	United States
S_614_G	S	614	SRR14429011	23403	A	G	0,999764	2021-04-22	United States
S_870_V	S	870	SRR14429011	24170	A	G	0,991207	2021-04-22	United States
S_957_R	S	957	SRR14429011	24432	A	G	0,999158	2021-04-22	United States
ORF3a_42_L	ORF3a	42	SRR14429011	25517	C	T	0,999352	2021-04-22	United States
ORF3a_57_H	ORF3a	57	SRR14429011	25563	G	T	0,998624	2021-04-22	United States
ORF7a_14_I	ORF7a	14	SRR14429011	27434	C	T	0,999279	2021-04-22	United States
ORF7a_62_*	ORF7a	62	SRR14429011	27577	C	T	0,998682	2021-04-22	United States
ORF7a_116_F	ORF7a	116	SRR14429011	27739	C	T	1	2021-04-22	United States
ORF8_11_I	ORF8	11	SRR14429011	27925	C	T	0,999296	2021-04-22	United States
N_13_L	N	13	SRR14429011	28311	C	T	0,998748	2021-04-22	United States
N_202_R	N	202	SRR14429011	28879	T	G	1	2021-04-22	United States
ORF1ab_265_I	ORF1ab	265	SRR14429012	1059	C	T	0,999215	2021-04-22	United States
ORF1ab_1946_S	ORF1ab	1946	SRR14429012	6101	G	A	0,998175	2021-04-22	United States
ORF1ab_3201_P	ORF1ab	3201	SRR14429012	9867	T	C	0,999026	2021-04-22	United States
ORF1ab_3674_NA	ORF1ab	3674	SRR14429012	11287	G	-TCTGGTTTT	0,778396	2021-04-22	United States
ORF1ab_3677_L	ORF1ab	3677	SRR14429012	11296	T	G	1	2021-04-22	United States
ORF1ab_3736_F	ORF1ab	3736	SRR14429012	11471	C	T	1	2021-04-22	United States
ORF1ab_314_L	ORF1ab	314	SRR14429012	14408	C	T	0,998902	2021-04-22	United States
ORF1ab_1011_H	ORF1ab	1011	SRR14429012	16500	A	C	0,992908	2021-04-22	United States
S_5_F	S	5	SRR14429012	21575	C	T	0,997748	2021-04-22	United States
S_95_I	S	95	SRR14429012	21846	C	T	1	2021-04-22	United States
S_253_G	S	253	SRR14429012	22320	A	G	0,999246	2021-04-22	United States
S_477_N	S	477	SRR14429012	22992	G	A	0,997149	2021-04-22	United States
S_614_G	S	614	SRR14429012	23403	A	G	0,999546	2021-04-22	United States
S_957_R	S	957	SRR14429012	24432	A	G	0,999565	2021-04-22	United States
ORF3a_42_L	ORF3a	42	SRR14429012	25517	C	T	0,998812	2021-04-22	United States
ORF3a_57_H	ORF3a	57	SRR14429012	25563	G	T	0,998307	2021-04-22	United States
ORF7a_116_F	ORF7a	116	SRR14429012	27739	C	T	1	2021-04-22	United States
ORF8_11_I	ORF8	11	SRR14429012	27925	C	T	1	2021-04-22	United States
N_13_L	N	13	SRR14429012	28311	C	T	1	2021-04-22	United States
N_202_R	N	202	SRR14429012	28879	T	G	0,995546	2021-04-22	United States
ORF1ab_265_I	ORF1ab	265	SRR14429013	1059	C	T	0,999366	2021-04-22	United States
ORF1ab_1946_S	ORF1ab	1946	SRR14429013	6101	G	A	0,995516	2021-04-22	United States
ORF1ab_3201_P	ORF1ab	3201	SRR14429013	9867	T	C	0,99974	2021-04-22	United States
ORF1ab_3674_NA	ORF1ab	3674	SRR14429013	11287	G	-TCTGGTTTT	0,78104	2021-04-22	United States
ORF1ab_3677_L	ORF1ab	3677	SRR14429013	11296	T	G	1	2021-04-22	United States
ORF1ab_3736_F	ORF1ab	3736	SRR14429013	11471	C	T	0,99916	2021-04-22	United States
ORF1ab_314_L	ORF1ab	314	SRR14429013	14408	C	T	0,999517	2021-04-22	United States
ORF1ab_1011_H	ORF1ab	1011	SRR14429013	16500	A	C	0,993779	2021-04-22	United States
ORF1ab_2663_NA	ORF1ab	2663	SRR14429013	21456	A	+G	0,0531108	2021-04-22	United States
S_5_F	S	5	SRR14429013	21575	C	T	1	2021-04-22	United States
S_95_I	S	95	SRR14429013	21846	C	T	1	2021-04-22	United States
S_253_G	S	253	SRR14429013	22320	A	G	0,999158	2021-04-22	United States
S_477_N	S	477	SRR14429013	22992	G	A	1	2021-04-22	United States
S_614_G	S	614	SRR14429013	23403	A	G	0,999499	2021-04-22	United States
S_957_R	S	957	SRR14429013	24432	A	G	0,999339	2021-04-22	United States
ORF3a_42_L	ORF3a	42	SRR14429013	25517	C	T	0,998815	2021-04-22	United States
ORF3a_57_H	ORF3a	57	SRR14429013	25563	G	T	0,999576	2021-04-22	United States
ORF7a_116_F	ORF7a	116	SRR14429013	27739	C	T	1	2021-04-22	United States
ORF8_11_I	ORF8	11	SRR14429013	27925	C	T	0,998817	2021-04-22	United States
N_13_L	N	13	SRR14429013	28311	C	T	0,998286	2021-04-22	United States
N_202_R	N	202	SRR14429013	28879	T	G	1	2021-04-22	United States
ORF1ab_498_V	ORF1ab	498	SRR14429014	1758	C	T	1	2021-04-22	United States
ORF1ab_2283_I	ORF1ab	2283	SRR14429014	7113	C	T	0,996975	2021-04-22	United States
ORF1ab_3124_V	ORF1ab	3124	SRR14429014	9636	C	T	0,487203	2021-04-22	United States
ORF1ab_314_L	ORF1ab	314	SRR14429014	14408	C	T	0,998316	2021-04-22	United States
ORF1ab_1299_T	ORF1ab	1299	SRR14429014	17363	T	C	0,998762	2021-04-22	United States
ORF1ab_1362_R	ORF1ab	1362	SRR14429014	17551	G	A	0,998179	2021-04-22	United States
ORF1ab_1936_H	ORF1ab	1936	SRR14429014	19274	C	A	0,999658	2021-04-22	United States
ORF1ab_2401_T	ORF1ab	2401	SRR14429014	20668	G	A	1	2021-04-22	United States
S_152_L	S	152	SRR14429014	22017	G	T	0,995439	2021-04-22	United States
S_484_K	S	484	SRR14429014	23012	G	A	0,999524	2021-04-22	United States
S_614_G	S	614	SRR14429014	23403	A	G	1	2021-04-22	United States
S_769_V	S	769	SRR14429014	23868	G	T	1	2021-04-22	United States
M_28_L	M	28	SRR14429014	26604	T	C	1	2021-04-22	United States
M_209_N	M	209	SRR14429014	27147	G	A	0,995901	2021-04-22	United States
N_187_L	N	187	SRR14429014	28833	C	T	1	2021-04-22	United States
N_203_K	N	203	SRR14429014	28881	G	A	1	2021-04-22	United States
N_204_R	N	204	SRR14429014	28883	G	C	1	2021-04-22	United States
N_418_H	N	418	SRR14429014	29527	G	T	0,999423	2021-04-22	United States
ORF1ab_1188_L	ORF1ab	1188	SRR14429015	3828	C	T	0,994309	2021-04-22	United States
ORF1ab_1795_Q	ORF1ab	1795	SRR14429015	5648	A	C	0,999336	2021-04-22	United States
ORF1ab_3674_NA	ORF1ab	3674	SRR14429015	11287	G	-TCTGGTTTT	0,792967	2021-04-22	United States
ORF1ab_3677_L	ORF1ab	3677	SRR14429015	11296	T	G	0,99537	2021-04-22	United States
ORF1ab_314_L	ORF1ab	314	SRR14429015	14408	C	T	0,998489	2021-04-22	United States
ORF1ab_1264_D	ORF1ab	1264	SRR14429015	17259	G	T	0,999491	2021-04-22	United States
S_18_F	S	18	SRR14429015	21614	C	T	1	2021-04-22	United States
S_20_N	S	20	SRR14429015	21621	C	A	0,999077	2021-04-22	United States
S_26_S	S	26	SRR14429015	21638	C	T	1	2021-04-22	United States
S_138_Y	S	138	SRR14429015	21974	G	T	0,991727	2021-04-22	United States
S_417_T	S	417	SRR14429015	22812	A	C	0,983424	2021-04-22	United States
S_427_N	S	427	SRR14429015	22841	G	A	0,998921	2021-04-22	United States
S_484_K	S	484	SRR14429015	23012	G	A	0,996124	2021-04-22	United States
S_501_Y	S	501	SRR14429015	23063	A	T	0,996416	2021-04-22	United States
S_614_G	S	614	SRR14429015	23403	A	G	0,999726	2021-04-22	United States
S_655_Y	S	655	SRR14429015	23525	C	T	0,995922	2021-04-22	United States
S_1027_I	S	1027	SRR14429015	24642	C	T	0,9971	2021-04-22	United States
S_1176_F	S	1176	SRR14429015	25088	G	T	0,998572	2021-04-22	United States
ORF3a_12_I	ORF3a	12	SRR14429015	25427	C	T	1	2021-04-22	United States
ORF3a_21_N	ORF3a	21	SRR14429015	25455	G	T	0,999754	2021-04-22	United States
ORF3a_253_P	ORF3a	253	SRR14429015	26149	T	C	0,999196	2021-04-22	United States
ORF8_92_K	ORF8	92	SRR14429015	28167	G	A	0,998231	2021-04-22	United States
N_80_R	N	80	SRR14429015	28512	C	G	1	2021-04-22	United States
N_202_C	N	202	SRR14429015	28877	A	T	0,997835	2021-04-22	United States
N_202_T	N	202	SRR14429015	28878	G	C	1	2021-04-22	United States
N_203_K	N	203	SRR14429015	28881	G	A	1	2021-04-22	United States
N_204_R	N	204	SRR14429015	28883	G	C	1	2021-04-22	United States
ORF1ab_541_V	ORF1ab	541	SRR14429016	1887	C	T	0,933882	2021-04-22	United States
ORF1ab_1442_H	ORF1ab	1442	SRR14429016	4589	A	C	0,205946	2021-04-22	United States
ORF1ab_2007_I	ORF1ab	2007	SRR14429016	6285	C	T	0,999741	2021-04-22	United States
ORF1ab_2203_A	ORF1ab	2203	SRR14429016	6873	T	C	0,957265	2021-04-22	United States
ORF1ab_2589_R	ORF1ab	2589	SRR14429016	8031	A	G	1	2021-04-22	United States
ORF1ab_3674_NA	ORF1ab	3674	SRR14429016	11287	G	-TCTGGTTTT	0,79603	2021-04-22	United States
ORF1ab_3677_L	ORF1ab	3677	SRR14429016	11296	T	G	1	2021-04-22	United States
ORF1ab_314_S	ORF1ab	314	SRR14429016	14407	C	T	0,999257	2021-04-22	United States
ORF1ab_314_L	ORF1ab	314	SRR14429016	14408	C	T	0,998147	2021-04-22	United States
ORF1ab_1001_S	ORF1ab	1001	SRR14429016	16468	C	T	0,999798	2021-04-22	United States
S_52_R	S	52	SRR14429016	21717	A	G	0,989591	2021-04-22	United States
S_68_NA	S	68	SRR14429016	21764	A	-TACATG	0,972875	2021-04-22	United States
S_143_NA	S	143	SRR14429016	21990	T	-TTA	0,945946	2021-04-22	United States
S_484_K	S	484	SRR14429016	23012	G	A	0,999518	2021-04-22	United States
S_614_G	S	614	SRR14429016	23403	A	G	1	2021-04-22	United States
S_677_H	S	677	SRR14429016	23593	G	C	0,997729	2021-04-22	United States
S_888_L	S	888	SRR14429016	24224	T	C	0,998712	2021-04-22	United States
E_21_F	E	21	SRR14429016	26305	C	T	0,995278	2021-04-22	United States
M_82_T	M	82	SRR14429016	26767	T	C	0,998959	2021-04-22	United States
ORF6_1_NA	ORF6	1	SRR14429016	27204	G	-TTT	0,987333	2021-04-22	United States
N_2_NA	N	2	SRR14429016	28277	T	-CTG	0,90942	2021-04-22	United States
N_12_G	N	12	SRR14429016	28308	C	G	0,99744	2021-04-22	United States
ORF1ab_541_V	ORF1ab	541	SRR14429017	1887	C	T	0,939589	2021-04-22	United States
ORF1ab_2007_I	ORF1ab	2007	SRR14429017	6285	C	T	1	2021-04-22	United States
ORF1ab_2203_A	ORF1ab	2203	SRR14429017	6873	T	C	0,982301	2021-04-22	United States
ORF1ab_2589_R	ORF1ab	2589	SRR14429017	8031	A	G	0,997573	2021-04-22	United States
ORF1ab_3674_NA	ORF1ab	3674	SRR14429017	11287	G	-TCTGGTTTT	0,77281	2021-04-22	United States
ORF1ab_3677_L	ORF1ab	3677	SRR14429017	11296	T	G	1	2021-04-22	United States
ORF1ab_314_S	ORF1ab	314	SRR14429017	14407	C	T	0,999723	2021-04-22	United States
ORF1ab_314_L	ORF1ab	314	SRR14429017	14408	C	T	1	2021-04-22	United States
ORF1ab_1001_S	ORF1ab	1001	SRR14429017	16468	C	T	0,999548	2021-04-22	United States
ORF1ab_1181_V	ORF1ab	1181	SRR14429017	17008	A	G	0,983434	2021-04-22	United States
ORF1ab_2663_NA	ORF1ab	2663	SRR14429017	21456	A	+G	0,0761099	2021-04-22	United States
S_52_R	S	52	SRR14429017	21717	A	G	0,992652	2021-04-22	United States
S_68_NA	S	68	SRR14429017	21764	A	-TACATG	0,969504	2021-04-22	United States
S_143_NA	S	143	SRR14429017	21990	T	-TTA	0,939753	2021-04-22	United States
S_484_K	S	484	SRR14429017	23012	G	A	0,999634	2021-04-22	United States
S_614_G	S	614	SRR14429017	23403	A	G	0,998857	2021-04-22	United States
S_677_H	S	677	SRR14429017	23593	G	C	0,999122	2021-04-22	United States
S_888_L	S	888	SRR14429017	24224	T	C	0,998216	2021-04-22	United States
E_21_F	E	21	SRR14429017	26305	C	T	0,999263	2021-04-22	United States
M_82_T	M	82	SRR14429017	26767	T	C	0,998639	2021-04-22	United States
ORF6_1_NA	ORF6	1	SRR14429017	27204	G	-TTT	0,98472	2021-04-22	United States
N_2_NA	N	2	SRR14429017	28277	T	-CTG	0,900889	2021-04-22	United States
N_12_G	N	12	SRR14429017	28308	C	G	0,999574	2021-04-22	United States
ORF1ab_1001_I	ORF1ab	1001	SRR14429018	3267	C	T	0,998316	2021-04-22	United States
ORF1ab_1708_D	ORF1ab	1708	SRR14429018	5388	C	A	0,99747	2021-04-22	United States
ORF1ab_2047_F	ORF1ab	2047	SRR14429018	6404	G	T	0,999553	2021-04-22	United States
ORF1ab_3244_L	ORF1ab	3244	SRR14429018	9996	C	T	1	2021-04-22	United States
ORF1ab_3674_NA	ORF1ab	3674	SRR14429018	11287	G	-TCTGGTTTT	0,800397	2021-04-22	United States
ORF1ab_3829_F	ORF1ab	3829	SRR14429018	11750	C	T	0,998593	2021-04-22	United States
ORF1ab_102_I	ORF1ab	102	SRR14429018	13771	G	A	1	2021-04-22	United States
ORF1ab_218_L	ORF1ab	218	SRR14429018	14120	C	T	0,999588	2021-04-22	United States
ORF1ab_314_L	ORF1ab	314	SRR14429018	14408	C	T	1	2021-04-22	United States
ORF1ab_1161_S	ORF1ab	1161	SRR14429018	16948	C	T	0,999364	2021-04-22	United States
ORF1ab_1975_S	ORF1ab	1975	SRR14429018	19390	C	T	1	2021-04-22	United States
S_68_NA	S	68	SRR14429018	21764	A	-TACATG	0,861048	2021-04-22	United States
S_143_NA	S	143	SRR14429018	21990	T	-TTA	0,949947	2021-04-22	United States
S_501_Y	S	501	SRR14429018	23063	A	T	0,999274	2021-04-22	United States
S_570_D	S	570	SRR14429018	23271	C	A	0,999507	2021-04-22	United States
S_614_G	S	614	SRR14429018	23403	A	G	0,998936	2021-04-22	United States
S_681_H	S	681	SRR14429018	23604	C	A	0,99922	2021-04-22	United States
S_704_L	S	704	SRR14429018	23673	C	T	0,99903	2021-04-22	United States
S_716_I	S	716	SRR14429018	23709	C	T	0,998045	2021-04-22	United States
S_982_A	S	982	SRR14429018	24506	T	G	0,998424	2021-04-22	United States
S_1118_H	S	1118	SRR14429018	24914	G	C	1	2021-04-22	United States
ORF8_27_*	ORF8	27	SRR14429018	27972	C	T	1	2021-04-22	United States
ORF8_52_I	ORF8	52	SRR14429018	28048	G	T	1	2021-04-22	United States
ORF8_68_*	ORF8	68	SRR14429018	28095	A	T	0,776688	2021-04-22	United States
ORF8_73_C	ORF8	73	SRR14429018	28111	A	G	1	2021-04-22	United States
N_3_H	N	3	SRR14429018	28280	G	C	1	2021-04-22	United States
N_3_V	N	3	SRR14429018	28281	A	T	0,999385	2021-04-22	United States
N_3_E	N	3	SRR14429018	28282	T	A	1	2021-04-22	United States
N_203_K	N	203	SRR14429018	28881	G	A	1	2021-04-22	United States
N_204_R	N	204	SRR14429018	28883	G	C	1	2021-04-22	United States
N_235_F	N	235	SRR14429018	28977	C	T	0,986726	2021-04-22	United States
ORF1ab_265_I	ORF1ab	265	SRR14429019	1059	C	T	0,999618	2021-04-22	United States
ORF1ab_3201_P	ORF1ab	3201	SRR14429019	9867	T	C	1	2021-04-22	United States
ORF1ab_3674_NA	ORF1ab	3674	SRR14429019	11287	G	-TCTGGTTTT	0,796785	2021-04-22	United States
ORF1ab_3677_L	ORF1ab	3677	SRR14429019	11296	T	G	0,991304	2021-04-22	United States
ORF1ab_4374_C	ORF1ab	4374	SRR14429019	13385	G	T	0,939294	2021-04-22	United States
ORF1ab_314_L	ORF1ab	314	SRR14429019	14408	C	T	0,998443	2021-04-22	United States
ORF1ab_1011_H	ORF1ab	1011	SRR14429019	16500	A	C	0,989853	2021-04-22	United States
S_3_NA	S	3	SRR14429019	21569	G	+T	0,0701754	2021-04-22	United States
S_5_F	S	5	SRR14429019	21575	C	T	1	2021-04-22	United States
S_95_I	S	95	SRR14429019	21846	C	T	1	2021-04-22	United States
S_253_G	S	253	SRR14429019	22320	A	G	0,999414	2021-04-22	United States
S_484_K	S	484	SRR14429019	23012	G	A	0,999454	2021-04-22	United States
S_614_G	S	614	SRR14429019	23403	A	G	0,9996	2021-04-22	United States
S_701_V	S	701	SRR14429019	23664	C	T	0,999254	2021-04-22	United States
ORF3a_42_L	ORF3a	42	SRR14429019	25517	C	T	0,998631	2021-04-22	United States
ORF3a_57_H	ORF3a	57	SRR14429019	25563	G	T	0,998931	2021-04-22	United States
M_2_S	M	2	SRR14429019	26526	G	T	0,971286	2021-04-22	United States
ORF8_11_I	ORF8	11	SRR14429019	27925	C	T	1	2021-04-22	United States
N_199_L	N	199	SRR14429019	28869	C	T	1	2021-04-22	United States
N_234_I	N	234	SRR14429019	28975	G	A	1	2021-04-22	United States
ORF10_10_L	ORF10	10	SRR14429019	29586	C	T	0,9991	2021-04-22	United States
ORF1ab_1001_I	ORF1ab	1001	SRR14429020	3267	C	T	0,997617	2021-04-19	United States
ORF1ab_1708_D	ORF1ab	1708	SRR14429020	5388	C	A	0,998863	2021-04-19	United States
ORF1ab_2780_L	ORF1ab	2780	SRR14429020	8603	T	C	0,989062	2021-04-19	United States
ORF1ab_3674_NA	ORF1ab	3674	SRR14429020	11287	G	-TCTGGTTTT	0,795593	2021-04-19	United States
ORF1ab_314_L	ORF1ab	314	SRR14429020	14408	C	T	0,997826	2021-04-19	United States
ORF1ab_1383_R	ORF1ab	1383	SRR14429020	17615	A	G	0,996466	2021-04-19	United States
ORF1ab_1695_G	ORF1ab	1695	SRR14429020	18550	A	G	0,998281	2021-04-19	United States
S_68_NA	S	68	SRR14429020	21764	A	-TACATG	0,87062	2021-04-19	United States
S_143_NA	S	143	SRR14429020	21990	T	-TTA	0,923585	2021-04-19	United States
S_501_Y	S	501	SRR14429020	23063	A	T	0,999342	2021-04-19	United States
S_570_D	S	570	SRR14429020	23271	C	A	1	2021-04-19	United States
S_614_G	S	614	SRR14429020	23403	A	G	1	2021-04-19	United States
S_681_H	S	681	SRR14429020	23604	C	A	0,998125	2021-04-19	United States
S_716_I	S	716	SRR14429020	23709	C	T	0,996454	2021-04-19	United States
S_982_A	S	982	SRR14429020	24506	T	G	1	2021-04-19	United States
S_1118_H	S	1118	SRR14429020	24914	G	C	0,999131	2021-04-19	United States
S_1237_I	S	1237	SRR14429020	25273	G	T	0,998185	2021-04-19	United States
ORF3a_15_F	ORF3a	15	SRR14429020	25437	G	T	0,998756	2021-04-19	United States
M_89_S	M	89	SRR14429020	26787	G	A	0,998938	2021-04-19	United States
ORF8_27_*	ORF8	27	SRR14429020	27972	C	T	0,996689	2021-04-19	United States
ORF8_52_I	ORF8	52	SRR14429020	28048	G	T	1	2021-04-19	United States
ORF8_73_C	ORF8	73	SRR14429020	28111	A	G	0,998603	2021-04-19	United States
N_3_H	N	3	SRR14429020	28280	G	C	1	2021-04-19	United States
N_3_V	N	3	SRR14429020	28281	A	T	0,995501	2021-04-19	United States
N_3_E	N	3	SRR14429020	28282	T	A	0,999441	2021-04-19	United States
N_50_V	N	50	SRR14429020	28422	C	T	0,999757	2021-04-19	United States
N_203_K	N	203	SRR14429020	28881	G	A	1	2021-04-19	United States
N_204_R	N	204	SRR14429020	28883	G	C	1	2021-04-19	United States
N_235_F	N	235	SRR14429020	28977	C	T	0,996047	2021-04-19	United States
N_398_V	N	398	SRR14429020	29466	C	T	1	2021-04-19	United States
ORF1ab_541_V	ORF1ab	541	SRR14429021	1887	C	T	0,971443	2021-04-22	United States
ORF1ab_2007_I	ORF1ab	2007	SRR14429021	6285	C	T	0,999496	2021-04-22	United States
ORF1ab_2589_R	ORF1ab	2589	SRR14429021	8031	A	G	0,995671	2021-04-22	United States
ORF1ab_3674_NA	ORF1ab	3674	SRR14429021	11287	G	-TCTGGTTTT	0,776902	2021-04-22	United States
ORF1ab_3676_S	ORF1ab	3676	SRR14429021	11291	G	A	1	2021-04-22	United States
ORF1ab_3677_L	ORF1ab	3677	SRR14429021	11296	T	G	1	2021-04-22	United States
ORF1ab_314_S	ORF1ab	314	SRR14429021	14407	C	T	0,999264	2021-04-22	United States
ORF1ab_314_L	ORF1ab	314	SRR14429021	14408	C	T	0,99853	2021-04-22	United States
ORF1ab_2663_NA	ORF1ab	2663	SRR14429021	21456	A	+G	0,050813	2021-04-22	United States
S_52_R	S	52	SRR14429021	21717	A	G	0,994241	2021-04-22	United States
S_68_NA	S	68	SRR14429021	21764	A	-TACATG	0,976818	2021-04-22	United States
S_143_NA	S	143	SRR14429021	21990	T	-TTA	0,933038	2021-04-22	United States
S_484_K	S	484	SRR14429021	23012	G	A	0,998768	2021-04-22	United States
S_614_G	S	614	SRR14429021	23403	A	G	0,999806	2021-04-22	United States
S_677_H	S	677	SRR14429021	23593	G	C	0,998891	2021-04-22	United States
S_888_L	S	888	SRR14429021	24224	T	C	0,997982	2021-04-22	United States
E_21_F	E	21	SRR14429021	26305	C	T	0,995662	2021-04-22	United States
M_82_T	M	82	SRR14429021	26767	T	C	0,999645	2021-04-22	United States
ORF6_1_NA	ORF6	1	SRR14429021	27204	G	-TTT	0,985503	2021-04-22	United States
ORF7a_104_A	ORF7a	104	SRR14429021	27704	T	C	0,999674	2021-04-22	United States
N_2_NA	N	2	SRR14429021	28277	T	-CTG	0,909457	2021-04-22	United States
N_12_G	N	12	SRR14429021	28308	C	G	0,999012	2021-04-22	United States
ORF1ab_1188_L	ORF1ab	1188	SRR14429022	3828	C	T	0,979502	2021-04-21	United States
ORF1ab_1795_Q	ORF1ab	1795	SRR14429022	5648	A	C	0,999222	2021-04-21	United States
ORF1ab_2055_S	ORF1ab	2055	SRR14429022	6428	C	T	0,999245	2021-04-21	United States
ORF1ab_2846_I	ORF1ab	2846	SRR14429022	8802	C	T	1	2021-04-21	United States
ORF1ab_3674_NA	ORF1ab	3674	SRR14429022	11287	G	-TCTGGTTTT	0,812583	2021-04-21	United States
ORF1ab_314_L	ORF1ab	314	SRR14429022	14408	C	T	0,999287	2021-04-21	United States
ORF1ab_1264_D	ORF1ab	1264	SRR14429022	17259	G	T	0,99965	2021-04-21	United States
S_26_S	S	26	SRR14429022	21638	C	T	1	2021-04-21	United States
S_138_Y	S	138	SRR14429022	21974	G	T	0,969136	2021-04-21	United States
S_417_T	S	417	SRR14429022	22812	A	C	0,996693	2021-04-21	United States
S_614_G	S	614	SRR14429022	23403	A	G	0,999845	2021-04-21	United States
S_655_Y	S	655	SRR14429022	23525	C	T	0,995684	2021-04-21	United States
S_1027_I	S	1027	SRR14429022	24642	C	T	0,997923	2021-04-21	United States
S_1263_L	S	1263	SRR14429022	25350	C	T	0,999179	2021-04-21	United States
ORF3a_253_P	ORF3a	253	SRR14429022	26149	T	C	0,997928	2021-04-21	United States
ORF8_92_K	ORF8	92	SRR14429022	28167	G	A	0,998942	2021-04-21	United States
N_80_R	N	80	SRR14429022	28512	C	G	1	2021-04-21	United States
N_202_C	N	202	SRR14429022	28877	A	T	1	2021-04-21	United States
N_202_T	N	202	SRR14429022	28878	G	C	1	2021-04-21	United States
N_203_K	N	203	SRR14429022	28881	G	A	1	2021-04-21	United States
N_204_R	N	204	SRR14429022	28883	G	C	1	2021-04-21	United States
ORF1ab_176_V	ORF1ab	176	SRR14429023	792	A	T	0,99917	2021-04-21	United States
ORF1ab_1188_L	ORF1ab	1188	SRR14429023	3828	C	T	0,993798	2021-04-21	United States
ORF1ab_1795_Q	ORF1ab	1795	SRR14429023	5648	A	C	0,999005	2021-04-21	United States
ORF1ab_3449_F	ORF1ab	3449	SRR14429023	10610	G	T	1	2021-04-21	United States
ORF1ab_3674_NA	ORF1ab	3674	SRR14429023	11287	G	-TCTGGTTTT	0,780833	2021-04-21	United States
ORF1ab_314_L	ORF1ab	314	SRR14429023	14408	C	T	0,998573	2021-04-21	United States
ORF1ab_1264_D	ORF1ab	1264	SRR14429023	17259	G	T	0,999495	2021-04-21	United States
ORF1ab_2663_NA	ORF1ab	2663	SRR14429023	21456	A	+G	0,0504587	2021-04-21	United States
S_138_Y	S	138	SRR14429023	21974	G	T	0,97561	2021-04-21	United States
S_417_T	S	417	SRR14429023	22812	A	C	0,99819	2021-04-21	United States
S_614_G	S	614	SRR14429023	23403	A	G	0,99891	2021-04-21	United States
S_655_Y	S	655	SRR14429023	23525	C	T	0,994542	2021-04-21	United States
S_1027_I	S	1027	SRR14429023	24642	C	T	0,999162	2021-04-21	United States
S_1176_F	S	1176	SRR14429023	25088	G	T	0,999357	2021-04-21	United States
ORF3a_26_P	ORF3a	26	SRR14429023	25468	T	C	0,998858	2021-04-21	United States
ORF3a_253_P	ORF3a	253	SRR14429023	26149	T	C	0,998298	2021-04-21	United States
M_2_T	M	2	SRR14429023	26526	G	A	0,991057	2021-04-21	United States
ORF8_92_K	ORF8	92	SRR14429023	28167	G	A	0,998935	2021-04-21	United States
N_80_R	N	80	SRR14429023	28512	C	G	1	2021-04-21	United States
N_202_C	N	202	SRR14429023	28877	A	T	1	2021-04-21	United States
N_202_T	N	202	SRR14429023	28878	G	C	1	2021-04-21	United States
N_203_K	N	203	SRR14429023	28881	G	A	1	2021-04-21	United States
N_204_R	N	204	SRR14429023	28883	G	C	1	2021-04-21	United States
ORF1ab_1188_L	ORF1ab	1188	SRR14429024	3828	C	T	0,992081	2021-04-21	United States
ORF1ab_1795_Q	ORF1ab	1795	SRR14429024	5648	A	C	0,999567	2021-04-21	United States
ORF1ab_3674_NA	ORF1ab	3674	SRR14429024	11287	G	-TCTGGTTTT	0,814199	2021-04-21	United States
ORF1ab_3677_L	ORF1ab	3677	SRR14429024	11296	T	G	1	2021-04-21	United States
ORF1ab_314_L	ORF1ab	314	SRR14429024	14408	C	T	0,999298	2021-04-21	United States
ORF1ab_1264_D	ORF1ab	1264	SRR14429024	17259	G	T	0,998975	2021-04-21	United States
ORF1ab_2663_NA	ORF1ab	2663	SRR14429024	21456	A	+G	0,0632184	2021-04-21	United States
S_18_F	S	18	SRR14429024	21614	C	T	1	2021-04-21	United States
S_20_N	S	20	SRR14429024	21621	C	A	1	2021-04-21	United States
S_26_S	S	26	SRR14429024	21638	C	T	1	2021-04-21	United States
S_138_Y	S	138	SRR14429024	21974	G	T	0,990234	2021-04-21	United States
S_417_T	S	417	SRR14429024	22812	A	C	0,998371	2021-04-21	United States
S_614_G	S	614	SRR14429024	23403	A	G	1	2021-04-21	United States
S_655_Y	S	655	SRR14429024	23525	C	T	0,994259	2021-04-21	United States
S_1027_I	S	1027	SRR14429024	24642	C	T	0,998724	2021-04-21	United States
S_1176_F	S	1176	SRR14429024	25088	G	T	0,999724	2021-04-21	United States
ORF3a_253_P	ORF3a	253	SRR14429024	26149	T	C	1	2021-04-21	United States
ORF8_92_K	ORF8	92	SRR14429024	28167	G	A	0,999636	2021-04-21	United States
N_80_R	N	80	SRR14429024	28512	C	G	1	2021-04-21	United States
N_202_C	N	202	SRR14429024	28877	A	T	0,99802	2021-04-21	United States
N_202_T	N	202	SRR14429024	28878	G	C	1	2021-04-21	United States
N_203_K	N	203	SRR14429024	28881	G	A	1	2021-04-21	United States
N_204_R	N	204	SRR14429024	28883	G	C	1	2021-04-21	United States
ORF1ab_265_I	ORF1ab	265	SRR14429025	1059	C	T	0,999391	2021-04-21	United States
ORF1ab_1188_L	ORF1ab	1188	SRR14429025	3828	C	T	0,995592	2021-04-21	United States
ORF1ab_1655_N	ORF1ab	1655	SRR14429025	5230	G	T	0,980695	2021-04-21	United States
ORF1ab_1795_Q	ORF1ab	1795	SRR14429025	5648	A	C	0,999526	2021-04-21	United States
ORF1ab_3674_NA	ORF1ab	3674	SRR14429025	11287	G	-TCTGGTTTT	0,787786	2021-04-21	United States
ORF1ab_3677_L	ORF1ab	3677	SRR14429025	11296	T	G	1	2021-04-21	United States
ORF1ab_314_L	ORF1ab	314	SRR14429025	14408	C	T	1	2021-04-21	United States
ORF1ab_1264_D	ORF1ab	1264	SRR14429025	17259	G	T	0,999401	2021-04-21	United States
ORF1ab_2663_NA	ORF1ab	2663	SRR14429025	21456	A	+G	0,0788043	2021-04-21	United States
S_18_F	S	18	SRR14429025	21614	C	T	1	2021-04-21	United States
S_20_N	S	20	SRR14429025	21621	C	A	1	2021-04-21	United States
S_26_S	S	26	SRR14429025	21638	C	T	1	2021-04-21	United States
S_138_Y	S	138	SRR14429025	21974	G	T	0,997868	2021-04-21	United States
S_417_T	S	417	SRR14429025	22812	A	C	0,998741	2021-04-21	United States
S_614_G	S	614	SRR14429025	23403	A	G	0,999241	2021-04-21	United States
S_655_Y	S	655	SRR14429025	23525	C	T	0,994375	2021-04-21	United States
S_1027_I	S	1027	SRR14429025	24642	C	T	0,999352	2021-04-21	United States
S_1176_F	S	1176	SRR14429025	25088	G	T	0,999476	2021-04-21	United States
ORF3a_41_F	ORF3a	41	SRR14429025	25513	C	T	0,9996	2021-04-21	United States
ORF3a_253_P	ORF3a	253	SRR14429025	26149	T	C	0,999527	2021-04-21	United States
ORF8_92_K	ORF8	92	SRR14429025	28167	G	A	0,998924	2021-04-21	United States
N_80_R	N	80	SRR14429025	28512	C	G	0,999474	2021-04-21	United States
N_202_C	N	202	SRR14429025	28877	A	T	0,996685	2021-04-21	United States
N_202_T	N	202	SRR14429025	28878	G	C	1	2021-04-21	United States
N_203_K	N	203	SRR14429025	28881	G	A	1	2021-04-21	United States
N_204_R	N	204	SRR14429025	28883	G	C	1	2021-04-21	United States
ORF1ab_20_NA	ORF1ab	20	SRR14429026	323	G	-T	0,064234	2021-04-21	United States
ORF1ab_57_D	ORF1ab	57	SRR14429026	436	A	T	0,0704602	2021-04-21	United States
ORF1ab_175_C	ORF1ab	175	SRR14429026	788	C	T	0,0544386	2021-04-21	United States
ORF1ab_388_Y	ORF1ab	388	SRR14429026	1427	C	T	1	2021-04-21	United States
ORF1ab_405_S	ORF1ab	405	SRR14429026	1478	G	T	0,0794702	2021-04-21	United States
ORF1ab_408_NA	ORF1ab	408	SRR14429026	1489	C	-TG	0,0721966	2021-04-21	United States
ORF1ab_438_NA	ORF1ab	438	SRR14429026	1578	T	-TG	0,0704225	2021-04-21	United States
ORF1ab_570_NA	ORF1ab	570	SRR14429026	1974	T	-AG	0,0924574	2021-04-21	United States
ORF1ab_650_NA	ORF1ab	650	SRR14429026	2215	A	+T	0,0607667	2021-04-21	United States
ORF1ab_656_P	ORF1ab	656	SRR14429026	2231	G	C	0,0768137	2021-04-21	United States
ORF1ab_880_NA	ORF1ab	880	SRR14429026	2904	T	+A	0,110363	2021-04-21	United States
ORF1ab_1188_L	ORF1ab	1188	SRR14429026	3828	C	T	0,997347	2021-04-21	United States
ORF1ab_1795_Q	ORF1ab	1795	SRR14429026	5648	A	C	0,999495	2021-04-21	United States
ORF1ab_1922_NA	ORF1ab	1922	SRR14429026	6030	A	-CG	0,0804124	2021-04-21	United States
ORF1ab_2059_N	ORF1ab	2059	SRR14429026	6442	A	T	0,0737952	2021-04-21	United States
ORF1ab_2470_NA	ORF1ab	2470	SRR14429026	7674	C	-G	0,101984	2021-04-21	United States
ORF1ab_3353_R	ORF1ab	3353	SRR14429026	10323	A	G	0,999773	2021-04-21	United States
ORF1ab_3674_NA	ORF1ab	3674	SRR14429026	11287	G	-TCTGGTTTT	0,783784	2021-04-21	United States
ORF1ab_4299_NA	ORF1ab	4299	SRR14429026	13162	T	-AC	0,0591436	2021-04-21	United States
ORF1ab_4355_I	ORF1ab	4355	SRR14429026	13329	C	T	0,998647	2021-04-21	United States
ORF1ab_314_L	ORF1ab	314	SRR14429026	14408	C	T	0,999827	2021-04-21	United States
ORF1ab_387_L	ORF1ab	387	SRR14429026	14626	T	C	0,112545	2021-04-21	United States
ORF1ab_676_NA	ORF1ab	676	SRR14429026	15494	C	-CA	0,0603721	2021-04-21	United States
ORF1ab_735_D	ORF1ab	735	SRR14429026	15672	G	T	0,999609	2021-04-21	United States
ORF1ab_1107_C	ORF1ab	1107	SRR14429026	16786	G	T	0,0587734	2021-04-21	United States
ORF1ab_1264_D	ORF1ab	1264	SRR14429026	17259	G	T	0,999828	2021-04-21	United States
ORF1ab_1778_NA	ORF1ab	1778	SRR14429026	18799	C	-A	0,0714587	2021-04-21	United States
S_18_F	S	18	SRR14429026	21614	C	T	1	2021-04-21	United States
S_20_N	S	20	SRR14429026	21621	C	A	1	2021-04-21	United States
S_26_S	S	26	SRR14429026	21638	C	T	1	2021-04-21	United States
S_138_Y	S	138	SRR14429026	21974	G	T	0,996546	2021-04-21	United States
S_417_T	S	417	SRR14429026	22812	A	C	0,998764	2021-04-21	United States
S_484_K	S	484	SRR14429026	23012	G	A	1	2021-04-21	United States
S_501_Y	S	501	SRR14429026	23063	A	T	1	2021-04-21	United States
S_614_G	S	614	SRR14429026	23403	A	G	0,999838	2021-04-21	United States
S_655_Y	S	655	SRR14429026	23525	C	T	0,999095	2021-04-21	United States
S_989_T	S	989	SRR14429026	24527	G	A	0,05685	2021-04-21	United States
S_1027_I	S	1027	SRR14429026	24642	C	T	1	2021-04-21	United States
S_1176_F	S	1176	SRR14429026	25088	G	T	0,999278	2021-04-21	United States
ORF3a_253_P	ORF3a	253	SRR14429026	26149	T	C	0,992352	2021-04-21	United States
ORF8_92_K	ORF8	92	SRR14429026	28167	G	A	0,999624	2021-04-21	United States
N_80_R	N	80	SRR14429026	28512	C	G	0,99963	2021-04-21	United States
ORF1ab_265_I	ORF1ab	265	SRR14429027	1059	C	T	0,999808	2021-04-21	United States
ORF1ab_1188_L	ORF1ab	1188	SRR14429027	3828	C	T	0,991971	2021-04-21	United States
ORF1ab_1655_N	ORF1ab	1655	SRR14429027	5230	G	T	0,988439	2021-04-21	United States
ORF1ab_1795_Q	ORF1ab	1795	SRR14429027	5648	A	C	0,998301	2021-04-21	United States
ORF1ab_3674_NA	ORF1ab	3674	SRR14429027	11287	G	-TCTGGTTTT	0,783701	2021-04-21	United States
ORF1ab_314_L	ORF1ab	314	SRR14429027	14408	C	T	0,999354	2021-04-21	United States
ORF1ab_1264_D	ORF1ab	1264	SRR14429027	17259	G	T	0,99982	2021-04-21	United States
S_18_F	S	18	SRR14429027	21614	C	T	1	2021-04-21	United States
S_20_N	S	20	SRR14429027	21621	C	A	1	2021-04-21	United States
S_26_S	S	26	SRR14429027	21638	C	T	1	2021-04-21	United States
S_138_Y	S	138	SRR14429027	21974	G	T	0,986559	2021-04-21	United States
S_417_T	S	417	SRR14429027	22812	A	C	0,998127	2021-04-21	United States
S_484_K	S	484	SRR14429027	23012	G	A	0,992063	2021-04-21	United States
S_501_Y	S	501	SRR14429027	23063	A	T	1	2021-04-21	United States
S_614_G	S	614	SRR14429027	23403	A	G	0,999825	2021-04-21	United States
S_655_Y	S	655	SRR14429027	23525	C	T	0,992712	2021-04-21	United States
S_1027_I	S	1027	SRR14429027	24642	C	T	0,998342	2021-04-21	United States
S_1176_F	S	1176	SRR14429027	25088	G	T	0,99797	2021-04-21	United States
ORF3a_41_F	ORF3a	41	SRR14429027	25513	C	T	0,999669	2021-04-21	United States
ORF3a_253_P	ORF3a	253	SRR14429027	26149	T	C	0,997921	2021-04-21	United States
ORF8_92_K	ORF8	92	SRR14429027	28167	G	A	0,999427	2021-04-21	United States
N_80_R	N	80	SRR14429027	28512	C	G	0,999395	2021-04-21	United States
N_202_C	N	202	SRR14429027	28877	A	T	1	2021-04-21	United States
N_202_T	N	202	SRR14429027	28878	G	C	1	2021-04-21	United States
N_203_K	N	203	SRR14429027	28881	G	A	1	2021-04-21	United States
N_204_R	N	204	SRR14429027	28883	G	C	1	2021-04-21	United States
ORF1ab_265_I	ORF1ab	265	SRR14429028	1059	C	T	0,998966	2021-04-21	United States
ORF1ab_1188_L	ORF1ab	1188	SRR14429028	3828	C	T	0,98809	2021-04-21	United States
ORF1ab_1655_N	ORF1ab	1655	SRR14429028	5230	G	T	1	2021-04-21	United States
ORF1ab_1795_Q	ORF1ab	1795	SRR14429028	5648	A	C	0,997858	2021-04-21	United States
ORF1ab_3674_NA	ORF1ab	3674	SRR14429028	11287	G	-TCTGGTTTT	0,775553	2021-04-21	United States
ORF1ab_314_L	ORF1ab	314	SRR14429028	14408	C	T	0,99892	2021-04-21	United States
ORF1ab_1264_D	ORF1ab	1264	SRR14429028	17259	G	T	0,999013	2021-04-21	United States
ORF1ab_2663_NA	ORF1ab	2663	SRR14429028	21456	A	+G	0,0659722	2021-04-21	United States
S_138_Y	S	138	SRR14429028	21974	G	T	0,990769	2021-04-21	United States
S_417_T	S	417	SRR14429028	22812	A	C	0,997101	2021-04-21	United States
S_614_G	S	614	SRR14429028	23403	A	G	0,999298	2021-04-21	United States
S_655_Y	S	655	SRR14429028	23525	C	T	0,997278	2021-04-21	United States
S_1027_I	S	1027	SRR14429028	24642	C	T	0,998516	2021-04-21	United States
S_1176_F	S	1176	SRR14429028	25088	G	T	0,999354	2021-04-21	United States
ORF3a_41_F	ORF3a	41	SRR14429028	25513	C	T	0,999755	2021-04-21	United States
ORF3a_253_P	ORF3a	253	SRR14429028	26149	T	C	0,998824	2021-04-21	United States
ORF8_92_K	ORF8	92	SRR14429028	28167	G	A	0,999186	2021-04-21	United States
N_80_R	N	80	SRR14429028	28512	C	G	0,999516	2021-04-21	United States
N_202_C	N	202	SRR14429028	28877	A	T	0,997191	2021-04-21	United States
N_202_T	N	202	SRR14429028	28878	G	C	0,997151	2021-04-21	United States
N_203_K	N	203	SRR14429028	28881	G	A	1	2021-04-21	United States
N_204_R	N	204	SRR14429028	28883	G	C	0,997183	2021-04-21	United States
ORF1ab_1188_L	ORF1ab	1188	SRR14429029	3828	C	T	0,991214	2021-04-21	United States
ORF1ab_1795_Q	ORF1ab	1795	SRR14429029	5648	A	C	0,999649	2021-04-21	United States
ORF1ab_2107_T	ORF1ab	2107	SRR14429029	6585	T	C	0,345533	2021-04-21	United States
ORF1ab_2602_L	ORF1ab	2602	SRR14429029	8069	T	C	0,14267	2021-04-21	United States
ORF1ab_3674_NA	ORF1ab	3674	SRR14429029	11287	G	-TCTGGTTTT	0,785381	2021-04-21	United States
ORF1ab_314_L	ORF1ab	314	SRR14429029	14408	C	T	1	2021-04-21	United States
ORF1ab_1264_D	ORF1ab	1264	SRR14429029	17259	G	T	0,999784	2021-04-21	United States
ORF1ab_1757_NA	ORF1ab	1757	SRR14429029	18736	T	-TTGA	0,0716486	2021-04-21	United States
ORF1ab_2178_F	ORF1ab	2178	SRR14429029	19999	G	T	1	2021-04-21	United States
ORF1ab_2663_NA	ORF1ab	2663	SRR14429029	21456	A	+G	0,0718232	2021-04-21	United States
S_18_F	S	18	SRR14429029	21614	C	T	0,991525	2021-04-21	United States
S_20_N	S	20	SRR14429029	21621	C	A	1	2021-04-21	United States
S_26_S	S	26	SRR14429029	21638	C	T	1	2021-04-21	United States
S_138_Y	S	138	SRR14429029	21974	G	T	0,995763	2021-04-21	United States
S_417_T	S	417	SRR14429029	22812	A	C	0,999479	2021-04-21	United States
S_614_G	S	614	SRR14429029	23403	A	G	0,999881	2021-04-21	United States
S_655_Y	S	655	SRR14429029	23525	C	T	0,998908	2021-04-21	United States
S_783_S	S	783	SRR14429029	23909	G	T	0,0760456	2021-04-21	United States
S_1027_I	S	1027	SRR14429029	24642	C	T	0,998765	2021-04-21	United States
S_1176_F	S	1176	SRR14429029	25088	G	T	0,9989	2021-04-21	United States
ORF3a_253_P	ORF3a	253	SRR14429029	26149	T	C	0,998273	2021-04-21	United States
ORF6_2_S	ORF6	2	SRR14429029	27206	T	C	0,998088	2021-04-21	United States
ORF8_92_K	ORF8	92	SRR14429029	28167	G	A	0,99987	2021-04-21	United States
N_80_R	N	80	SRR14429029	28512	C	G	0,999617	2021-04-21	United States
N_202_C	N	202	SRR14429029	28877	A	T	1	2021-04-21	United States
N_202_T	N	202	SRR14429029	28878	G	C	1	2021-04-21	United States
N_203_K	N	203	SRR14429029	28881	G	A	1	2021-04-21	United States
N_204_R	N	204	SRR14429029	28883	G	C	1	2021-04-21	United States
ORF1ab_384_F	ORF1ab	384	SRR14429030	1415	C	T	1	2021-04-21	United States
ORF1ab_1001_I	ORF1ab	1001	SRR14429030	3267	C	T	0,999331	2021-04-21	United States
ORF1ab_1708_D	ORF1ab	1708	SRR14429030	5388	C	A	0,999152	2021-04-21	United States
ORF1ab_2230_T	ORF1ab	2230	SRR14429030	6954	T	C	1	2021-04-21	United States
ORF1ab_3674_NA	ORF1ab	3674	SRR14429030	11287	G	-TCTGGTTTT	0,792208	2021-04-21	United States
ORF1ab_3676_S	ORF1ab	3676	SRR14429030	11291	G	A	1	2021-04-21	United States
ORF1ab_3677_L	ORF1ab	3677	SRR14429030	11296	T	G	1	2021-04-21	United States
ORF1ab_3748_I	ORF1ab	3748	SRR14429030	11507	G	A	0,999522	2021-04-21	United States
ORF1ab_314_L	ORF1ab	314	SRR14429030	14408	C	T	0,999794	2021-04-21	United States
ORF1ab_2663_NA	ORF1ab	2663	SRR14429030	21456	A	+G	0,0542279	2021-04-21	United States
S_68_NA	S	68	SRR14429030	21764	A	-TACATG	0,86535	2021-04-21	United States
S_143_NA	S	143	SRR14429030	21990	T	-TTA	0,942812	2021-04-21	United States
S_501_Y	S	501	SRR14429030	23063	A	T	0,999752	2021-04-21	United States
S_570_D	S	570	SRR14429030	23271	C	A	0,999481	2021-04-21	United States
S_614_G	S	614	SRR14429030	23403	A	G	0,999848	2021-04-21	United States
S_681_H	S	681	SRR14429030	23604	C	A	0,999548	2021-04-21	United States
S_716_I	S	716	SRR14429030	23709	C	T	1	2021-04-21	United States
S_982_A	S	982	SRR14429030	24506	T	G	0,99984	2021-04-21	United States
S_1118_H	S	1118	SRR14429030	24914	G	C	0,999611	2021-04-21	United States
ORF8_27_*	ORF8	27	SRR14429030	27972	C	T	0,998365	2021-04-21	United States
ORF8_52_I	ORF8	52	SRR14429030	28048	G	T	1	2021-04-21	United States
ORF8_73_C	ORF8	73	SRR14429030	28111	A	G	0,998989	2021-04-21	United States
N_3_H	N	3	SRR14429030	28280	G	C	0,999715	2021-04-21	United States
N_3_V	N	3	SRR14429030	28281	A	T	0,999857	2021-04-21	United States
N_3_E	N	3	SRR14429030	28282	T	A	0,999147	2021-04-21	United States
N_203_K	N	203	SRR14429030	28881	G	A	1	2021-04-21	United States
N_204_R	N	204	SRR14429030	28883	G	C	0,999127	2021-04-21	United States
N_235_F	N	235	SRR14429030	28977	C	T	1	2021-04-21	United States
N_271_I	N	271	SRR14429030	29085	C	T	0,99918	2021-04-21	United States
ORF1ab_690_V	ORF1ab	690	SRR14429031	2334	C	T	1	2021-04-21	United States
ORF1ab_1001_I	ORF1ab	1001	SRR14429031	3267	C	T	0,999248	2021-04-21	United States
ORF1ab_1708_D	ORF1ab	1708	SRR14429031	5388	C	A	0,998848	2021-04-21	United States
ORF1ab_2287_L	ORF1ab	2287	SRR14429031	7125	C	T	0,998474	2021-04-21	United States
ORF1ab_2780_L	ORF1ab	2780	SRR14429031	8603	T	C	0,998249	2021-04-21	United States
ORF1ab_3674_NA	ORF1ab	3674	SRR14429031	11287	G	-TCTGGTTTT	0,800228	2021-04-21	United States
ORF1ab_3677_L	ORF1ab	3677	SRR14429031	11296	T	G	1	2021-04-21	United States
ORF1ab_314_L	ORF1ab	314	SRR14429031	14408	C	T	1	2021-04-21	United States
ORF1ab_1383_R	ORF1ab	1383	SRR14429031	17615	A	G	0,999284	2021-04-21	United States
ORF1ab_1862_L	ORF1ab	1862	SRR14429031	19051	A	C	1	2021-04-21	United States
ORF1ab_2318_G	ORF1ab	2318	SRR14429031	20420	A	G	0,963218	2021-04-21	United States
ORF1ab_2633_L	ORF1ab	2633	SRR14429031	21365	C	T	0,999272	2021-04-21	United States
ORF1ab_2663_NA	ORF1ab	2663	SRR14429031	21456	A	+G	0,0767386	2021-04-21	United States
S_68_NA	S	68	SRR14429031	21764	A	-TACATG	0,876437	2021-04-21	United States
S_143_NA	S	143	SRR14429031	21990	T	-TTA	0,958416	2021-04-21	United States
S_501_Y	S	501	SRR14429031	23063	A	T	0,999668	2021-04-21	United States
S_570_D	S	570	SRR14429031	23271	C	A	0,998465	2021-04-21	United States
S_614_G	S	614	SRR14429031	23403	A	G	0,999177	2021-04-21	United States
S_681_H	S	681	SRR14429031	23604	C	A	0,999252	2021-04-21	United States
S_716_I	S	716	SRR14429031	23709	C	T	1	2021-04-21	United States
S_982_A	S	982	SRR14429031	24506	T	G	0,999137	2021-04-21	United States
S_1118_H	S	1118	SRR14429031	24914	G	C	0,999622	2021-04-21	United States
ORF3a_15_F	ORF3a	15	SRR14429031	25437	G	T	0,999466	2021-04-21	United States
ORF7a_28_I	ORF7a	28	SRR14429031	27476	C	T	0,960063	2021-04-21	United States
ORF8_5_F	ORF8	5	SRR14429031	27906	G	T	1	2021-04-21	United States
ORF8_18_*	ORF8	18	SRR14429031	27945	C	T	0,997349	2021-04-21	United States
ORF8_27_*	ORF8	27	SRR14429031	27972	C	T	0,99809	2021-04-21	United States
ORF8_52_I	ORF8	52	SRR14429031	28048	G	T	0,998754	2021-04-21	United States
ORF8_73_C	ORF8	73	SRR14429031	28111	A	G	0,998507	2021-04-21	United States
N_3_H	N	3	SRR14429031	28280	G	C	1	2021-04-21	United States
N_3_V	N	3	SRR14429031	28281	A	T	1	2021-04-21	United States
N_3_E	N	3	SRR14429031	28282	T	A	0,99934	2021-04-21	United States
N_203_K	N	203	SRR14429031	28881	G	A	0,999261	2021-04-21	United States
N_204_R	N	204	SRR14429031	28883	G	C	1	2021-04-21	United States
N_235_F	N	235	SRR14429031	28977	C	T	0,998735	2021-04-21	United States
ORF1ab_208_V	ORF1ab	208	SRR14429032	888	C	T	0,999039	2021-04-22	United States
ORF1ab_265_I	ORF1ab	265	SRR14429032	1059	C	T	0,99916	2021-04-22	United States
ORF1ab_798_N	ORF1ab	798	SRR14429032	2659	G	T	0,99932	2021-04-22	United States
ORF1ab_1946_S	ORF1ab	1946	SRR14429032	6101	G	A	0,999041	2021-04-22	United States
ORF1ab_2938_I	ORF1ab	2938	SRR14429032	9077	G	A	0,9995	2021-04-22	United States
ORF1ab_3201_P	ORF1ab	3201	SRR14429032	9867	T	C	0,999582	2021-04-22	United States
ORF1ab_3674_NA	ORF1ab	3674	SRR14429032	11287	G	-TCTGGTTTT	0,800799	2021-04-22	United States
ORF1ab_3677_L	ORF1ab	3677	SRR14429032	11296	T	G	1	2021-04-22	United States
ORF1ab_314_L	ORF1ab	314	SRR14429032	14408	C	T	1	2021-04-22	United States
ORF1ab_1011_H	ORF1ab	1011	SRR14429032	16500	A	C	0,983119	2021-04-22	United States
S_5_F	S	5	SRR14429032	21575	C	T	1	2021-04-22	United States
S_95_I	S	95	SRR14429032	21846	C	T	0,996822	2021-04-22	United States
S_216_F	S	216	SRR14429032	22208	C	T	0,998708	2021-04-22	United States
S_253_G	S	253	SRR14429032	22320	A	G	0,99946	2021-04-22	United States
S_477_N	S	477	SRR14429032	22992	G	A	1	2021-04-22	United States
S_614_G	S	614	SRR14429032	23403	A	G	0,999383	2021-04-22	United States
S_957_R	S	957	SRR14429032	24432	A	G	0,999881	2021-04-22	United States
S_1260_N	S	1260	SRR14429032	25340	G	A	0,999143	2021-04-22	United States
ORF3a_42_L	ORF3a	42	SRR14429032	25517	C	T	0,998631	2021-04-22	United States
ORF3a_57_H	ORF3a	57	SRR14429032	25563	G	T	0,998751	2021-04-22	United States
ORF7a_116_F	ORF7a	116	SRR14429032	27739	C	T	1	2021-04-22	United States
ORF8_11_I	ORF8	11	SRR14429032	27925	C	T	0,998615	2021-04-22	United States
N_13_L	N	13	SRR14429032	28311	C	T	1	2021-04-22	United States
N_202_R	N	202	SRR14429032	28879	T	G	1	2021-04-22	United States
ORF1ab_1001_I	ORF1ab	1001	SRR14429034	3267	C	T	0,997847	2021-04-21	United States
ORF1ab_1708_D	ORF1ab	1708	SRR14429034	5388	C	A	0,999004	2021-04-21	United States
ORF1ab_2780_L	ORF1ab	2780	SRR14429034	8603	T	C	0,986686	2021-04-21	United States
ORF1ab_3674_NA	ORF1ab	3674	SRR14429034	11287	G	-TCTGGTTTT	0,805444	2021-04-21	United States
ORF1ab_3677_L	ORF1ab	3677	SRR14429034	11296	T	G	1	2021-04-21	United States
ORF1ab_314_L	ORF1ab	314	SRR14429034	14408	C	T	0,999031	2021-04-21	United States
ORF1ab_1383_R	ORF1ab	1383	SRR14429034	17615	A	G	0,997942	2021-04-21	United States
ORF1ab_2663_NA	ORF1ab	2663	SRR14429034	21456	A	+G	0,0566281	2021-04-21	United States
S_68_NA	S	68	SRR14429034	21764	A	-TACATG	0,858407	2021-04-21	United States
S_143_NA	S	143	SRR14429034	21990	T	-TTA	0,961143	2021-04-21	United States
S_501_Y	S	501	SRR14429034	23063	A	T	0,998535	2021-04-21	United States
S_570_D	S	570	SRR14429034	23271	C	A	0,998971	2021-04-21	United States
S_614_G	S	614	SRR14429034	23403	A	G	0,999762	2021-04-21	United States
S_681_H	S	681	SRR14429034	23604	C	A	0,999681	2021-04-21	United States
S_716_I	S	716	SRR14429034	23709	C	T	0,99873	2021-04-21	United States
S_982_A	S	982	SRR14429034	24506	T	G	0,998986	2021-04-21	United States
S_1118_H	S	1118	SRR14429034	24914	G	C	0,999497	2021-04-21	United States
ORF3a_15_F	ORF3a	15	SRR14429034	25437	G	T	0,999535	2021-04-21	United States
ORF8_27_*	ORF8	27	SRR14429034	27972	C	T	0,99825	2021-04-21	United States
ORF8_52_I	ORF8	52	SRR14429034	28048	G	T	1	2021-04-21	United States
ORF8_73_C	ORF8	73	SRR14429034	28111	A	G	0,998022	2021-04-21	United States
N_3_H	N	3	SRR14429034	28280	G	C	0,999556	2021-04-21	United States
N_3_V	N	3	SRR14429034	28281	A	T	0,999109	2021-04-21	United States
N_3_E	N	3	SRR14429034	28282	T	A	0,999334	2021-04-21	United States
N_203_K	N	203	SRR14429034	28881	G	A	1	2021-04-21	United States
N_204_R	N	204	SRR14429034	28883	G	C	0,998358	2021-04-21	United States
N_235_F	N	235	SRR14429034	28977	C	T	0,994369	2021-04-21	United States
ORF1ab_1001_I	ORF1ab	1001	SRR14429035	3267	C	T	0,999469	2021-04-21	United States
ORF1ab_1708_D	ORF1ab	1708	SRR14429035	5388	C	A	0,999197	2021-04-21	United States
ORF1ab_2230_T	ORF1ab	2230	SRR14429035	6954	T	C	1	2021-04-21	United States
ORF1ab_2780_L	ORF1ab	2780	SRR14429035	8603	T	C	0,997647	2021-04-21	United States
ORF1ab_3674_NA	ORF1ab	3674	SRR14429035	11287	G	-TCTGGTTTT	0,786913	2021-04-21	United States
ORF1ab_3677_L	ORF1ab	3677	SRR14429035	11296	T	G	0,991525	2021-04-21	United States
ORF1ab_314_L	ORF1ab	314	SRR14429035	14408	C	T	0,998777	2021-04-21	United States
ORF1ab_1383_R	ORF1ab	1383	SRR14429035	17615	A	G	0,999204	2021-04-21	United States
ORF1ab_2663_NA	ORF1ab	2663	SRR14429035	21456	A	+G	0,070568	2021-04-21	United States
S_68_NA	S	68	SRR14429035	21764	A	-TACATG	0,836299	2021-04-21	United States
S_143_NA	S	143	SRR14429035	21990	T	-TTA	0,952522	2021-04-21	United States
S_501_Y	S	501	SRR14429035	23063	A	T	1	2021-04-21	United States
S_570_D	S	570	SRR14429035	23271	C	A	0,999731	2021-04-21	United States
S_614_G	S	614	SRR14429035	23403	A	G	0,999371	2021-04-21	United States
S_681_H	S	681	SRR14429035	23604	C	A	0,999579	2021-04-21	United States
S_716_I	S	716	SRR14429035	23709	C	T	1	2021-04-21	United States
S_982_A	S	982	SRR14429035	24506	T	G	1	2021-04-21	United States
S_1118_H	S	1118	SRR14429035	24914	G	C	0,998636	2021-04-21	United States
ORF3a_15_F	ORF3a	15	SRR14429035	25437	G	T	0,99969	2021-04-21	United States
ORF8_27_*	ORF8	27	SRR14429035	27972	C	T	0,999076	2021-04-21	United States
ORF8_52_I	ORF8	52	SRR14429035	28048	G	T	0,999141	2021-04-21	United States
ORF8_73_C	ORF8	73	SRR14429035	28111	A	G	0,999139	2021-04-21	United States
N_3_H	N	3	SRR14429035	28280	G	C	0,999412	2021-04-21	United States
N_3_V	N	3	SRR14429035	28281	A	T	0,999706	2021-04-21	United States
N_3_E	N	3	SRR14429035	28282	T	A	0,998535	2021-04-21	United States
N_203_K	N	203	SRR14429035	28881	G	A	1	2021-04-21	United States
N_204_R	N	204	SRR14429035	28883	G	C	1	2021-04-21	United States
N_235_F	N	235	SRR14429035	28977	C	T	0,999226	2021-04-21	United States
ORF1ab_1001_I	ORF1ab	1001	SRR14429036	3267	C	T	0,999143	2021-04-21	United States
ORF1ab_1708_D	ORF1ab	1708	SRR14429036	5388	C	A	0,998724	2021-04-21	United States
ORF1ab_2026_G	ORF1ab	2026	SRR14429036	6342	A	G	0,999501	2021-04-21	United States
ORF1ab_2230_T	ORF1ab	2230	SRR14429036	6954	T	C	1	2021-04-21	United States
ORF1ab_3674_NA	ORF1ab	3674	SRR14429036	11287	G	-TCTGGTTTT	0,801952	2021-04-21	United States
ORF1ab_3677_L	ORF1ab	3677	SRR14429036	11296	T	G	1	2021-04-21	United States
ORF1ab_3966_R	ORF1ab	3966	SRR14429036	12162	A	G	0,999395	2021-04-21	United States
ORF1ab_314_L	ORF1ab	314	SRR14429036	14408	C	T	0,997768	2021-04-21	United States
ORF1ab_1383_R	ORF1ab	1383	SRR14429036	17615	A	G	0,997792	2021-04-21	United States
ORF1ab_2663_NA	ORF1ab	2663	SRR14429036	21456	A	+G	0,0671141	2021-04-21	United States
S_68_NA	S	68	SRR14429036	21764	A	-TACATG	0,846482	2021-04-21	United States
S_143_NA	S	143	SRR14429036	21990	T	-TTA	0,921758	2021-04-21	United States
S_501_Y	S	501	SRR14429036	23063	A	T	0,998863	2021-04-21	United States
S_570_D	S	570	SRR14429036	23271	C	A	0,999257	2021-04-21	United States
S_614_G	S	614	SRR14429036	23403	A	G	0,999474	2021-04-21	United States
S_681_H	S	681	SRR14429036	23604	C	A	0,999228	2021-04-21	United States
S_716_I	S	716	SRR14429036	23709	C	T	0,999665	2021-04-21	United States
S_982_A	S	982	SRR14429036	24506	T	G	1	2021-04-21	United States
S_1118_H	S	1118	SRR14429036	24914	G	C	0,999745	2021-04-21	United States
ORF7b_12_NA	ORF7b	12	SRR14429036	27791	C	+T	0,851266	2021-04-21	United States
ORF8_27_*	ORF8	27	SRR14429036	27972	C	T	1	2021-04-21	United States
ORF8_52_I	ORF8	52	SRR14429036	28048	G	T	1	2021-04-21	United States
ORF8_73_C	ORF8	73	SRR14429036	28111	A	G	0,999119	2021-04-21	United States
N_3_H	N	3	SRR14429036	28280	G	C	0,999828	2021-04-21	United States
N_3_V	N	3	SRR14429036	28281	A	T	0,999139	2021-04-21	United States
N_3_E	N	3	SRR14429036	28282	T	A	0,999828	2021-04-21	United States
N_203_K	N	203	SRR14429036	28881	G	A	1	2021-04-21	United States
N_204_R	N	204	SRR14429036	28883	G	C	0,998645	2021-04-21	United States
N_235_F	N	235	SRR14429036	28977	C	T	1	2021-04-21	United States
ORF1ab_265_I	ORF1ab	265	SRR14429037	1059	C	T	1	2021-04-21	United States
ORF1ab_1188_L	ORF1ab	1188	SRR14429037	3828	C	T	0,986233	2021-04-21	United States
ORF1ab_1655_N	ORF1ab	1655	SRR14429037	5230	G	T	0,990654	2021-04-21	United States
ORF1ab_1795_Q	ORF1ab	1795	SRR14429037	5648	A	C	0,998523	2021-04-21	United States
ORF1ab_3674_NA	ORF1ab	3674	SRR14429037	11287	G	-TCTGGTTTT	0,805004	2021-04-21	United States
ORF1ab_314_L	ORF1ab	314	SRR14429037	14408	C	T	0,998685	2021-04-21	United States
ORF1ab_1264_D	ORF1ab	1264	SRR14429037	17259	G	T	0,999236	2021-04-21	United States
ORF1ab_2663_NA	ORF1ab	2663	SRR14429037	21456	A	+G	0,0537634	2021-04-21	United States
S_138_Y	S	138	SRR14429037	21974	G	T	0,989362	2021-04-21	United States
S_417_T	S	417	SRR14429037	22812	A	C	0,993948	2021-04-21	United States
S_614_G	S	614	SRR14429037	23403	A	G	0,998986	2021-04-21	United States
S_655_Y	S	655	SRR14429037	23525	C	T	0,99656	2021-04-21	United States
S_1027_I	S	1027	SRR14429037	24642	C	T	0,999022	2021-04-21	United States
S_1176_F	S	1176	SRR14429037	25088	G	T	1	2021-04-21	United States
ORF3a_41_F	ORF3a	41	SRR14429037	25513	C	T	0,999539	2021-04-21	United States
ORF3a_253_P	ORF3a	253	SRR14429037	26149	T	C	1	2021-04-21	United States
ORF8_92_K	ORF8	92	SRR14429037	28167	G	A	0,999765	2021-04-21	United States
N_80_R	N	80	SRR14429037	28512	C	G	0,999649	2021-04-21	United States
N_202_C	N	202	SRR14429037	28877	A	T	1	2021-04-21	United States
N_202_T	N	202	SRR14429037	28878	G	C	1	2021-04-21	United States
N_203_K	N	203	SRR14429037	28881	G	A	1	2021-04-21	United States
N_204_R	N	204	SRR14429037	28883	G	C	1	2021-04-21	United States
ORF1ab_1001_I	ORF1ab	1001	SRR14429039	3267	C	T	0,998938	2021-04-21	United States
ORF1ab_1708_D	ORF1ab	1708	SRR14429039	5388	C	A	0,998569	2021-04-21	United States
ORF1ab_1905_F	ORF1ab	1905	SRR14429039	5979	C	T	1	2021-04-21	United States
ORF1ab_1945_I	ORF1ab	1945	SRR14429039	6099	C	T	1	2021-04-21	United States
ORF1ab_3488_I	ORF1ab	3488	SRR14429039	10728	C	T	1	2021-04-21	United States
ORF1ab_3674_NA	ORF1ab	3674	SRR14429039	11287	G	-TCTGGTTTT	0,788732	2021-04-21	United States
ORF1ab_218_L	ORF1ab	218	SRR14429039	14120	C	T	0,999729	2021-04-21	United States
ORF1ab_314_L	ORF1ab	314	SRR14429039	14408	C	T	0,999625	2021-04-21	United States
S_68_NA	S	68	SRR14429039	21764	A	-TACATG	0,813333	2021-04-21	United States
S_143_NA	S	143	SRR14429039	21990	T	-TTA	0,913725	2021-04-21	United States
S_367_L	S	367	SRR14429039	22661	G	C	1	2021-04-21	United States
S_501_Y	S	501	SRR14429039	23063	A	T	1	2021-04-21	United States
S_570_D	S	570	SRR14429039	23271	C	A	0,999392	2021-04-21	United States
S_614_G	S	614	SRR14429039	23403	A	G	0,999772	2021-04-21	United States
S_681_H	S	681	SRR14429039	23604	C	A	0,999553	2021-04-21	United States
S_716_I	S	716	SRR14429039	23709	C	T	1	2021-04-21	United States
S_982_A	S	982	SRR14429039	24506	T	G	0,999131	2021-04-21	United States
S_1118_H	S	1118	SRR14429039	24914	G	C	0,999678	2021-04-21	United States
ORF3a_100_D	ORF3a	100	SRR14429039	25691	G	A	1	2021-04-21	United States
ORF8_27_*	ORF8	27	SRR14429039	27972	C	T	0,99843	2021-04-21	United States
ORF8_52_I	ORF8	52	SRR14429039	28048	G	T	1	2021-04-21	United States
ORF8_68_*	ORF8	68	SRR14429039	28095	A	T	0,791165	2021-04-21	United States
ORF8_73_C	ORF8	73	SRR14429039	28111	A	G	0,998905	2021-04-21	United States
N_3_H	N	3	SRR14429039	28280	G	C	0,999464	2021-04-21	United States
N_3_V	N	3	SRR14429039	28281	A	T	0,999197	2021-04-21	United States
N_3_E	N	3	SRR14429039	28282	T	A	0,999733	2021-04-21	United States
N_203_K	N	203	SRR14429039	28881	G	A	1	2021-04-21	United States
N_204_R	N	204	SRR14429039	28883	G	C	1	2021-04-21	United States
N_235_F	N	235	SRR14429039	28977	C	T	1	2021-04-21	United States
ORF1ab_309_L	ORF1ab	309	SRR14429040	1191	C	T	0,999684	2021-04-21	United States
ORF1ab_1001_I	ORF1ab	1001	SRR14429040	3267	C	T	0,999597	2021-04-21	United States
ORF1ab_1708_D	ORF1ab	1708	SRR14429040	5388	C	A	0,993089	2021-04-21	United States
ORF1ab_3674_NA	ORF1ab	3674	SRR14429040	11287	G	-TCTGGTTTT	0,793103	2021-04-21	United States
ORF1ab_3966_R	ORF1ab	3966	SRR14429040	12162	A	G	0,999524	2021-04-21	United States
ORF1ab_314_L	ORF1ab	314	SRR14429040	14408	C	T	0,999303	2021-04-21	United States
ORF1ab_1383_R	ORF1ab	1383	SRR14429040	17615	A	G	0,99739	2021-04-21	United States
ORF1ab_2557_R	ORF1ab	2557	SRR14429040	21137	A	G	0,999202	2021-04-21	United States
ORF1ab_2663_NA	ORF1ab	2663	SRR14429040	21456	A	+G	0,0607375	2021-04-21	United States
S_68_NA	S	68	SRR14429040	21764	A	-TACATG	0,825949	2021-04-21	United States
S_143_NA	S	143	SRR14429040	21990	T	-TTA	0,913502	2021-04-21	United States
S_501_Y	S	501	SRR14429040	23063	A	T	0,999527	2021-04-21	United States
S_570_D	S	570	SRR14429040	23271	C	A	0,999583	2021-04-21	United States
S_614_G	S	614	SRR14429040	23403	A	G	0,999256	2021-04-21	United States
S_681_H	S	681	SRR14429040	23604	C	A	1	2021-04-21	United States
S_716_I	S	716	SRR14429040	23709	C	T	0,997123	2021-04-21	United States
S_982_A	S	982	SRR14429040	24506	T	G	0,999705	2021-04-21	United States
S_1118_H	S	1118	SRR14429040	24914	G	C	0,999551	2021-04-21	United States
S_1191_N	S	1191	SRR14429040	25135	G	T	0,999266	2021-04-21	United States
ORF8_27_*	ORF8	27	SRR14429040	27972	C	T	1	2021-04-21	United States
ORF8_52_I	ORF8	52	SRR14429040	28048	G	T	0,999339	2021-04-21	United States
ORF8_73_C	ORF8	73	SRR14429040	28111	A	G	0,99943	2021-04-21	United States
N_3_H	N	3	SRR14429040	28280	G	C	1	2021-04-21	United States
N_3_V	N	3	SRR14429040	28281	A	T	0,999409	2021-04-21	United States
N_3_E	N	3	SRR14429040	28282	T	A	0,995453	2021-04-21	United States
N_203_K	N	203	SRR14429040	28881	G	A	1	2021-04-21	United States
N_204_R	N	204	SRR14429040	28883	G	C	1	2021-04-21	United States
N_235_F	N	235	SRR14429040	28977	C	T	1	2021-04-21	United States
ORF1ab_541_V	ORF1ab	541	SRR14429041	1887	C	T	0,996216	2021-04-21	United States
ORF1ab_1838_Y	ORF1ab	1838	SRR14429041	5777	C	T	1	2021-04-21	United States
ORF1ab_2007_I	ORF1ab	2007	SRR14429041	6285	C	T	0,999657	2021-04-21	United States
ORF1ab_3674_NA	ORF1ab	3674	SRR14429041	11287	G	-TCTGGTTTT	0,791045	2021-04-21	United States
ORF1ab_314_S	ORF1ab	314	SRR14429041	14407	C	T	1	2021-04-21	United States
ORF1ab_314_L	ORF1ab	314	SRR14429041	14408	C	T	0,998843	2021-04-21	United States
ORF1ab_2663_NA	ORF1ab	2663	SRR14429041	21456	A	+G	0,0596591	2021-04-21	United States
S_52_R	S	52	SRR14429041	21717	A	G	0,992443	2021-04-21	United States
S_68_NA	S	68	SRR14429041	21764	A	-TACATG	0,988281	2021-04-21	United States
S_143_NA	S	143	SRR14429041	21990	T	-TTA	0,900881	2021-04-21	United States
S_484_K	S	484	SRR14429041	23012	G	A	0,999678	2021-04-21	United States
S_614_G	S	614	SRR14429041	23403	A	G	0,999515	2021-04-21	United States
S_677_H	S	677	SRR14429041	23593	G	C	0,998484	2021-04-21	United States
S_888_L	S	888	SRR14429041	24224	T	C	0,970085	2021-04-21	United States
E_21_F	E	21	SRR14429041	26305	C	T	0,996329	2021-04-21	United States
M_82_T	M	82	SRR14429041	26767	T	C	0,999577	2021-04-21	United States
ORF6_1_NA	ORF6	1	SRR14429041	27204	G	-TTT	0,993174	2021-04-21	United States
ORF7a_93_F	ORF7a	93	SRR14429041	27670	G	T	0,996355	2021-04-21	United States
N_2_NA	N	2	SRR14429041	28277	T	-CTG	0,917676	2021-04-21	United States
N_12_G	N	12	SRR14429041	28308	C	G	0,999616	2021-04-21	United States
ORF1ab_265_I	ORF1ab	265	SRR14429042	1059	C	T	0,999411	2021-04-21	United States
ORF1ab_2981_F	ORF1ab	2981	SRR14429042	9207	C	T	0,931034	2021-04-21	United States
ORF1ab_3201_P	ORF1ab	3201	SRR14429042	9867	T	C	0,998436	2021-04-21	United States
ORF1ab_3356_I	ORF1ab	3356	SRR14429042	10332	C	T	0,99942	2021-04-21	United States
ORF1ab_3674_NA	ORF1ab	3674	SRR14429042	11287	G	-TCTGGTTTT	0,789683	2021-04-21	United States
ORF1ab_314_L	ORF1ab	314	SRR14429042	14408	C	T	1	2021-04-21	United States
ORF1ab_1011_H	ORF1ab	1011	SRR14429042	16500	A	C	0,97948	2021-04-21	United States
ORF1ab_2084_I	ORF1ab	2084	SRR14429042	19718	C	T	0,998304	2021-04-21	United States
ORF1ab_2663_NA	ORF1ab	2663	SRR14429042	21456	A	+G	0,0740741	2021-04-21	United States
S_95_I	S	95	SRR14429042	21846	C	T	1	2021-04-21	United States
S_253_G	S	253	SRR14429042	22320	A	G	1	2021-04-21	United States
S_484_K	S	484	SRR14429042	23012	G	A	1	2021-04-21	United States
S_614_G	S	614	SRR14429042	23403	A	G	0,999462	2021-04-21	United States
S_701_V	S	701	SRR14429042	23664	C	T	0,997182	2021-04-21	United States
ORF3a_33_S	ORF3a	33	SRR14429042	25489	G	T	0,997779	2021-04-21	United States
ORF3a_42_L	ORF3a	42	SRR14429042	25517	C	T	0,998059	2021-04-21	United States
ORF3a_57_H	ORF3a	57	SRR14429042	25563	G	T	0,999107	2021-04-21	United States
ORF8_11_I	ORF8	11	SRR14429042	27925	C	T	1	2021-04-21	United States
ORF8_69_P	ORF8	69	SRR14429042	28098	T	C	0,0617587	2021-04-21	United States
ORF1ab_265_I	ORF1ab	265	SRR14429044	1059	C	T	0,999154	2021-04-21	United States
ORF1ab_1921_S	ORF1ab	1921	SRR14429044	6026	C	T	1	2021-04-21	United States
ORF1ab_3201_P	ORF1ab	3201	SRR14429044	9867	T	C	0,999315	2021-04-21	United States
ORF1ab_3504_S	ORF1ab	3504	SRR14429044	10775	C	T	1	2021-04-21	United States
ORF1ab_3674_NA	ORF1ab	3674	SRR14429044	11287	G	-TCTGGTTTT	0,794634	2021-04-21	United States
ORF1ab_3712_V	ORF1ab	3712	SRR14429044	11399	A	G	0,999487	2021-04-21	United States
ORF1ab_3956_V	ORF1ab	3956	SRR14429044	12132	C	T	0,999826	2021-04-21	United States
ORF1ab_314_L	ORF1ab	314	SRR14429044	14408	C	T	0,999223	2021-04-21	United States
ORF1ab_1011_H	ORF1ab	1011	SRR14429044	16500	A	C	0,983217	2021-04-21	United States
ORF1ab_2663_NA	ORF1ab	2663	SRR14429044	21456	A	+G	0,0538922	2021-04-21	United States
S_95_I	S	95	SRR14429044	21846	C	T	1	2021-04-21	United States
S_253_G	S	253	SRR14429044	22320	A	G	0,999477	2021-04-21	United States
S_477_N	S	477	SRR14429044	22992	G	A	1	2021-04-21	United States
S_614_G	S	614	SRR14429044	23403	A	G	0,999749	2021-04-21	United States
S_701_V	S	701	SRR14429044	23664	C	T	0,997775	2021-04-21	United States
ORF3a_42_L	ORF3a	42	SRR14429044	25517	C	T	0,997756	2021-04-21	United States
ORF3a_57_H	ORF3a	57	SRR14429044	25563	G	T	0,997742	2021-04-21	United States
ORF6_24_F	ORF6	24	SRR14429044	27271	G	T	1	2021-04-21	United States
ORF8_11_I	ORF8	11	SRR14429044	27925	C	T	1	2021-04-21	United States
N_199_L	N	199	SRR14429044	28869	C	T	0,99839	2021-04-21	United States
N_234_I	N	234	SRR14429044	28975	G	A	1	2021-04-21	United States
ORF1ab_541_V	ORF1ab	541	SRR14429045	1887	C	T	0,984246	2021-04-21	United States
ORF1ab_1310_I	ORF1ab	1310	SRR14429045	4194	C	T	0,177616	2021-04-21	United States
ORF1ab_2007_I	ORF1ab	2007	SRR14429045	6285	C	T	0,999668	2021-04-21	United States
ORF1ab_2589_R	ORF1ab	2589	SRR14429045	8031	A	G	1	2021-04-21	United States
ORF1ab_3674_NA	ORF1ab	3674	SRR14429045	11287	G	-TCTGGTTTT	0,786277	2021-04-21	United States
ORF1ab_314_S	ORF1ab	314	SRR14429045	14407	C	T	0,999108	2021-04-21	United States
ORF1ab_314_L	ORF1ab	314	SRR14429045	14408	C	T	1	2021-04-21	United States
ORF1ab_1001_S	ORF1ab	1001	SRR14429045	16468	C	T	1	2021-04-21	United States
ORF1ab_2663_NA	ORF1ab	2663	SRR14429045	21456	A	+G	0,0620155	2021-04-21	United States
S_52_R	S	52	SRR14429045	21717	A	G	0,989218	2021-04-21	United States
S_68_NA	S	68	SRR14429045	21764	A	-TACATG	0,965368	2021-04-21	United States
S_143_NA	S	143	SRR14429045	21990	T	-TTA	0,933837	2021-04-21	United States
S_484_K	S	484	SRR14429045	23012	G	A	0,999435	2021-04-21	United States
S_614_G	S	614	SRR14429045	23403	A	G	1	2021-04-21	United States
S_677_H	S	677	SRR14429045	23593	G	C	0,99856	2021-04-21	United States
S_888_L	S	888	SRR14429045	24224	T	C	0,999117	2021-04-21	United States
E_21_F	E	21	SRR14429045	26305	C	T	0,997875	2021-04-21	United States
M_82_T	M	82	SRR14429045	26767	T	C	1	2021-04-21	United States
ORF6_1_NA	ORF6	1	SRR14429045	27204	G	-TTT	0,99153	2021-04-21	United States
N_2_NA	N	2	SRR14429045	28277	T	-CTG	0,918167	2021-04-21	United States
N_12_G	N	12	SRR14429045	28308	C	G	0,999051	2021-04-21	United States
ORF1ab_1001_I	ORF1ab	1001	SRR14429046	3267	C	T	0,99881	2021-04-22	United States
ORF1ab_1708_D	ORF1ab	1708	SRR14429046	5388	C	A	0,994092	2021-04-22	United States
ORF1ab_1997_V	ORF1ab	1997	SRR14429046	6255	C	T	0,119005	2021-04-22	United States
ORF1ab_2047_F	ORF1ab	2047	SRR14429046	6404	G	T	0,996491	2021-04-22	United States
ORF1ab_3244_L	ORF1ab	3244	SRR14429046	9996	C	T	0,998294	2021-04-22	United States
ORF1ab_3674_NA	ORF1ab	3674	SRR14429046	11287	G	-TCTGGTTTT	0,803138	2021-04-22	United States
ORF1ab_3829_F	ORF1ab	3829	SRR14429046	11750	C	T	1	2021-04-22	United States
ORF1ab_102_I	ORF1ab	102	SRR14429046	13771	G	A	0,998817	2021-04-22	United States
ORF1ab_218_L	ORF1ab	218	SRR14429046	14120	C	T	1	2021-04-22	United States
ORF1ab_314_L	ORF1ab	314	SRR14429046	14408	C	T	1	2021-04-22	United States
ORF1ab_1161_S	ORF1ab	1161	SRR14429046	16948	C	T	1	2021-04-22	United States
ORF1ab_1975_S	ORF1ab	1975	SRR14429046	19390	C	T	1	2021-04-22	United States
S_68_NA	S	68	SRR14429046	21764	A	-TACATG	0,889503	2021-04-22	United States
S_143_NA	S	143	SRR14429046	21990	T	-TTA	0,924342	2021-04-22	United States
S_501_Y	S	501	SRR14429046	23063	A	T	1	2021-04-22	United States
S_570_D	S	570	SRR14429046	23271	C	A	1	2021-04-22	United States
S_614_G	S	614	SRR14429046	23403	A	G	1	2021-04-22	United States
S_681_H	S	681	SRR14429046	23604	C	A	0,998282	2021-04-22	United States
S_704_L	S	704	SRR14429046	23673	C	T	1	2021-04-22	United States
S_716_I	S	716	SRR14429046	23709	C	T	0,995215	2021-04-22	United States
S_982_A	S	982	SRR14429046	24506	T	G	0,997097	2021-04-22	United States
S_1118_H	S	1118	SRR14429046	24914	G	C	1	2021-04-22	United States
ORF8_27_*	ORF8	27	SRR14429046	27972	C	T	1	2021-04-22	United States
ORF8_52_I	ORF8	52	SRR14429046	28048	G	T	1	2021-04-22	United States
ORF8_68_*	ORF8	68	SRR14429046	28095	A	T	0,821782	2021-04-22	United States
ORF8_73_C	ORF8	73	SRR14429046	28111	A	G	0,998414	2021-04-22	United States
N_3_H	N	3	SRR14429046	28280	G	C	0,997114	2021-04-22	United States
N_3_V	N	3	SRR14429046	28281	A	T	1	2021-04-22	United States
N_3_E	N	3	SRR14429046	28282	T	A	1	2021-04-22	United States
ORF1ab_276_S	ORF1ab	276	SRR14429047	1091	C	T	0,950645	2021-04-22	United States
ORF1ab_1188_L	ORF1ab	1188	SRR14429047	3828	C	T	0,995982	2021-04-22	United States
ORF1ab_1795_Q	ORF1ab	1795	SRR14429047	5648	A	C	1	2021-04-22	United States
ORF1ab_2045_R	ORF1ab	2045	SRR14429047	6399	A	G	0,0742754	2021-04-22	United States
ORF1ab_2280_NA	ORF1ab	2280	SRR14429047	7103	A	-C	0,063986	2021-04-22	United States
ORF1ab_2751_NA	ORF1ab	2751	SRR14429047	8516	G	+T	0,0734694	2021-04-22	United States
ORF1ab_3573_R	ORF1ab	3573	SRR14429047	10983	A	G	0,898279	2021-04-22	United States
ORF1ab_3674_NA	ORF1ab	3674	SRR14429047	11287	G	-TCTGGTTTT	0,770248	2021-04-22	United States
ORF1ab_314_L	ORF1ab	314	SRR14429047	14408	C	T	0,999361	2021-04-22	United States
ORF1ab_1219_S	ORF1ab	1219	SRR14429047	17122	G	T	0,0547243	2021-04-22	United States
ORF1ab_1264_D	ORF1ab	1264	SRR14429047	17259	G	T	0,999645	2021-04-22	United States
ORF1ab_2425_NA	ORF1ab	2425	SRR14429047	20740	C	-A	0,0815603	2021-04-22	United States
ORF1ab_2559_T	ORF1ab	2559	SRR14429047	21142	G	A	0,826343	2021-04-22	United States
ORF1ab_2663_NA	ORF1ab	2663	SRR14429047	21456	A	+G	0,0561224	2021-04-22	United States
S_18_F	S	18	SRR14429047	21614	C	T	1	2021-04-22	United States
S_20_N	S	20	SRR14429047	21621	C	A	0,99361	2021-04-22	United States
S_26_S	S	26	SRR14429047	21638	C	T	1	2021-04-22	United States
S_138_Y	S	138	SRR14429047	21974	G	T	0,988839	2021-04-22	United States
S_417_T	S	417	SRR14429047	22812	A	C	0,987985	2021-04-22	United States
S_484_K	S	484	SRR14429047	23012	G	A	1	2021-04-22	United States
S_501_Y	S	501	SRR14429047	23063	A	T	0,995192	2021-04-22	United States
S_614_G	S	614	SRR14429047	23403	A	G	1	2021-04-22	United States
S_655_Y	S	655	SRR14429047	23525	C	T	0,999553	2021-04-22	United States
S_1027_I	S	1027	SRR14429047	24642	C	T	0,997519	2021-04-22	United States
S_1176_F	S	1176	SRR14429047	25088	G	T	0,999651	2021-04-22	United States
S_1239_G	S	1239	SRR14429047	25277	A	G	0,975648	2021-04-22	United States
ORF3a_253_P	ORF3a	253	SRR14429047	26149	T	C	0,995283	2021-04-22	United States
ORF8_92_K	ORF8	92	SRR14429047	28167	G	A	0,999576	2021-04-22	United States
N_80_R	N	80	SRR14429047	28512	C	G	0,999814	2021-04-22	United States
N_202_C	N	202	SRR14429047	28877	A	T	1	2021-04-22	United States
N_202_T	N	202	SRR14429047	28878	G	C	1	2021-04-22	United States
N_203_K	N	203	SRR14429047	28881	G	A	1	2021-04-22	United States
N_204_R	N	204	SRR14429047	28883	G	C	1	2021-04-22	United States
ORF1ab_1001_I	ORF1ab	1001	SRR14429048	3267	C	T	0,997801	2021-04-22	United States
ORF1ab_1168_I	ORF1ab	1168	SRR14429048	3768	C	T	0,141005	2021-04-22	United States
ORF1ab_1708_D	ORF1ab	1708	SRR14429048	5388	C	A	0,999614	2021-04-22	United States
ORF1ab_2780_L	ORF1ab	2780	SRR14429048	8603	T	C	0,992081	2021-04-22	United States
ORF1ab_3674_NA	ORF1ab	3674	SRR14429048	11287	G	-TCTGGTTTT	0,792526	2021-04-22	United States
ORF1ab_3677_L	ORF1ab	3677	SRR14429048	11296	T	G	1	2021-04-22	United States
ORF1ab_314_L	ORF1ab	314	SRR14429048	14408	C	T	0,999678	2021-04-22	United States
ORF1ab_1383_R	ORF1ab	1383	SRR14429048	17615	A	G	1	2021-04-22	United States
ORF1ab_1695_G	ORF1ab	1695	SRR14429048	18550	A	G	1	2021-04-22	United States
S_68_NA	S	68	SRR14429048	21764	A	-TACATG	0,792988	2021-04-22	United States
S_143_NA	S	143	SRR14429048	21990	T	-TTA	0,935121	2021-04-22	United States
S_501_Y	S	501	SRR14429048	23063	A	T	0,999459	2021-04-22	United States
S_570_D	S	570	SRR14429048	23271	C	A	0,999294	2021-04-22	United States
S_614_G	S	614	SRR14429048	23403	A	G	1	2021-04-22	United States
S_681_H	S	681	SRR14429048	23604	C	A	0,999459	2021-04-22	United States
S_716_I	S	716	SRR14429048	23709	C	T	0,99934	2021-04-22	United States
S_982_A	S	982	SRR14429048	24506	T	G	0,99959	2021-04-22	United States
S_1118_H	S	1118	SRR14429048	24914	G	C	0,999486	2021-04-22	United States
ORF3a_15_F	ORF3a	15	SRR14429048	25437	G	T	0,999335	2021-04-22	United States
M_89_S	M	89	SRR14429048	26787	G	A	0,998121	2021-04-22	United States
ORF8_27_*	ORF8	27	SRR14429048	27972	C	T	0,998944	2021-04-22	United States
ORF8_52_I	ORF8	52	SRR14429048	28048	G	T	1	2021-04-22	United States
ORF8_73_C	ORF8	73	SRR14429048	28111	A	G	0,999341	2021-04-22	United States
N_3_H	N	3	SRR14429048	28280	G	C	1	2021-04-22	United States
N_3_V	N	3	SRR14429048	28281	A	T	1	2021-04-22	United States
N_3_E	N	3	SRR14429048	28282	T	A	0,999602	2021-04-22	United States
N_203_K	N	203	SRR14429048	28881	G	A	1	2021-04-22	United States
N_204_R	N	204	SRR14429048	28883	G	C	1	2021-04-22	United States
N_235_F	N	235	SRR14429048	28977	C	T	0,996241	2021-04-22	United States
N_398_V	N	398	SRR14429048	29466	C	T	1	2021-04-22	United States
ORF1ab_1001_I	ORF1ab	1001	SRR14429049	3267	C	T	0,997262	2021-04-22	United States
ORF1ab_1708_D	ORF1ab	1708	SRR14429049	5388	C	A	0,999431	2021-04-22	United States
ORF1ab_3674_NA	ORF1ab	3674	SRR14429049	11287	G	-TCTGGTTTT	0,792478	2021-04-22	United States
ORF1ab_3677_L	ORF1ab	3677	SRR14429049	11296	T	G	1	2021-04-22	United States
ORF1ab_314_L	ORF1ab	314	SRR14429049	14408	C	T	0,999463	2021-04-22	United States
S_68_NA	S	68	SRR14429049	21764	A	-TACATG	0,842175	2021-04-22	United States
S_143_NA	S	143	SRR14429049	21990	T	-TTA	0,910129	2021-04-22	United States
S_501_Y	S	501	SRR14429049	23063	A	T	0,998823	2021-04-22	United States
S_570_D	S	570	SRR14429049	23271	C	A	0,997533	2021-04-22	United States
S_614_G	S	614	SRR14429049	23403	A	G	0,999431	2021-04-22	United States
S_681_H	S	681	SRR14429049	23604	C	A	0,999204	2021-04-22	United States
S_716_I	S	716	SRR14429049	23709	C	T	0,997992	2021-04-22	United States
S_982_A	S	982	SRR14429049	24506	T	G	0,999694	2021-04-22	United States
S_1118_H	S	1118	SRR14429049	24914	G	C	0,999505	2021-04-22	United States
ORF3a_131_C	ORF3a	131	SRR14429049	25785	G	T	0,998457	2021-04-22	United States
ORF8_27_*	ORF8	27	SRR14429049	27972	C	T	1	2021-04-22	United States
ORF8_52_I	ORF8	52	SRR14429049	28048	G	T	0,998929	2021-04-22	United States
ORF8_68_*	ORF8	68	SRR14429049	28095	A	T	0,847206	2021-04-22	United States
ORF8_73_C	ORF8	73	SRR14429049	28111	A	G	0,999472	2021-04-22	United States
N_3_H	N	3	SRR14429049	28280	G	C	0,999426	2021-04-22	United States
N_3_V	N	3	SRR14429049	28281	A	T	0,999139	2021-04-22	United States
N_3_E	N	3	SRR14429049	28282	T	A	0,998286	2021-04-22	United States
N_203_K	N	203	SRR14429049	28881	G	A	1	2021-04-22	United States
N_204_R	N	204	SRR14429049	28883	G	C	1	2021-04-22	United States
N_235_F	N	235	SRR14429049	28977	C	T	1	2021-04-22	United States
ORF1ab_1001_I	ORF1ab	1001	SRR14429050	3267	C	T	1	2021-04-22	United States
ORF1ab_1708_D	ORF1ab	1708	SRR14429050	5388	C	A	0,997767	2021-04-22	United States
ORF1ab_2047_F	ORF1ab	2047	SRR14429050	6404	G	T	0,998894	2021-04-22	United States
ORF1ab_3244_L	ORF1ab	3244	SRR14429050	9996	C	T	0,997802	2021-04-22	United States
ORF1ab_3674_NA	ORF1ab	3674	SRR14429050	11287	G	-TCTGGTTTT	0,808786	2021-04-22	United States
ORF1ab_3677_L	ORF1ab	3677	SRR14429050	11296	T	G	0,990476	2021-04-22	United States
ORF1ab_3829_F	ORF1ab	3829	SRR14429050	11750	C	T	0,998813	2021-04-22	United States
ORF1ab_3921_I	ORF1ab	3921	SRR14429050	12028	G	T	0,241701	2021-04-22	United States
ORF1ab_102_I	ORF1ab	102	SRR14429050	13771	G	A	0,999665	2021-04-22	United States
ORF1ab_218_L	ORF1ab	218	SRR14429050	14120	C	T	0,999666	2021-04-22	United States
ORF1ab_314_L	ORF1ab	314	SRR14429050	14408	C	T	0,999586	2021-04-22	United States
ORF1ab_1161_S	ORF1ab	1161	SRR14429050	16948	C	T	1	2021-04-22	United States
ORF1ab_1264_D	ORF1ab	1264	SRR14429050	17259	G	T	0,726464	2021-04-22	United States
ORF1ab_1975_S	ORF1ab	1975	SRR14429050	19390	C	T	1	2021-04-22	United States
S_68_NA	S	68	SRR14429050	21764	A	-TACATG	0,848014	2021-04-22	United States
S_143_NA	S	143	SRR14429050	21990	T	-TTA	0,933824	2021-04-22	United States
S_501_Y	S	501	SRR14429050	23063	A	T	1	2021-04-22	United States
S_570_D	S	570	SRR14429050	23271	C	A	0,999055	2021-04-22	United States
S_614_G	S	614	SRR14429050	23403	A	G	0,99899	2021-04-22	United States
S_681_H	S	681	SRR14429050	23604	C	A	1	2021-04-22	United States
S_704_L	S	704	SRR14429050	23673	C	T	1	2021-04-22	United States
S_716_I	S	716	SRR14429050	23709	C	T	1	2021-04-22	United States
S_982_A	S	982	SRR14429050	24506	T	G	0,998081	2021-04-22	United States
S_1118_H	S	1118	SRR14429050	24914	G	C	1	2021-04-22	United States
ORF8_27_*	ORF8	27	SRR14429050	27972	C	T	0,99638	2021-04-22	United States
ORF8_52_I	ORF8	52	SRR14429050	28048	G	T	1	2021-04-22	United States
ORF8_68_*	ORF8	68	SRR14429050	28095	A	T	0,796069	2021-04-22	United States
ORF8_73_C	ORF8	73	SRR14429050	28111	A	G	0,999141	2021-04-22	United States
N_3_H	N	3	SRR14429050	28280	G	C	0,998902	2021-04-22	United States
N_3_V	N	3	SRR14429050	28281	A	T	0,998903	2021-04-22	United States
N_3_E	N	3	SRR14429050	28282	T	A	0,998906	2021-04-22	United States
N_203_K	N	203	SRR14429050	28881	G	A	1	2021-04-22	United States
N_204_R	N	204	SRR14429050	28883	G	C	1	2021-04-22	United States
N_235_F	N	235	SRR14429050	28977	C	T	1	2021-04-22	United States
ORF1ab_265_I	ORF1ab	265	SRR14429051	1059	C	T	0,999554	2021-04-22	United States
ORF1ab_1946_S	ORF1ab	1946	SRR14429051	6101	G	A	0,995455	2021-04-22	United States
ORF1ab_2657_F	ORF1ab	2657	SRR14429051	8236	G	T	1	2021-04-22	United States
ORF1ab_2836_I	ORF1ab	2836	SRR14429051	8772	C	T	0,998874	2021-04-22	United States
ORF1ab_3201_P	ORF1ab	3201	SRR14429051	9867	T	C	1	2021-04-22	United States
ORF1ab_3674_NA	ORF1ab	3674	SRR14429051	11287	G	-TCTGGTTTT	0,8	2021-04-22	United States
ORF1ab_314_L	ORF1ab	314	SRR14429051	14408	C	T	0,998922	2021-04-22	United States
ORF1ab_1011_H	ORF1ab	1011	SRR14429051	16500	A	C	0,987074	2021-04-22	United States
S_3_NA	S	3	SRR14429051	21569	G	+T	0,0694444	2021-04-22	United States
S_5_F	S	5	SRR14429051	21575	C	T	1	2021-04-22	United States
S_77_N	S	77	SRR14429051	21793	G	T	1	2021-04-22	United States
S_95_I	S	95	SRR14429051	21846	C	T	1	2021-04-22	United States
S_253_G	S	253	SRR14429051	22320	A	G	0,999435	2021-04-22	United States
S_477_N	S	477	SRR14429051	22992	G	A	0,999392	2021-04-22	United States
S_614_G	S	614	SRR14429051	23403	A	G	0,99659	2021-04-22	United States
S_957_R	S	957	SRR14429051	24432	A	G	0,999105	2021-04-22	United States
ORF3a_42_L	ORF3a	42	SRR14429051	25517	C	T	0,99664	2021-04-22	United States
ORF3a_57_H	ORF3a	57	SRR14429051	25563	G	T	0,998649	2021-04-22	United States
ORF7a_116_F	ORF7a	116	SRR14429051	27739	C	T	1	2021-04-22	United States
ORF8_11_I	ORF8	11	SRR14429051	27925	C	T	1	2021-04-22	United States
N_13_L	N	13	SRR14429051	28311	C	T	0,999477	2021-04-22	United States
N_202_R	N	202	SRR14429051	28879	T	G	1	2021-04-22	United States
ORF1ab_265_I	ORF1ab	265	SRR14429052	1059	C	T	1	2021-04-22	United States
ORF1ab_2981_F	ORF1ab	2981	SRR14429052	9207	C	T	0,910168	2021-04-22	United States
ORF1ab_3201_P	ORF1ab	3201	SRR14429052	9867	T	C	0,999053	2021-04-22	United States
ORF1ab_3674_NA	ORF1ab	3674	SRR14429052	11287	G	-TCTGGTTTT	0,810182	2021-04-22	United States
ORF1ab_3677_L	ORF1ab	3677	SRR14429052	11296	T	G	0,994083	2021-04-22	United States
ORF1ab_314_L	ORF1ab	314	SRR14429052	14408	C	T	0,999394	2021-04-22	United States
ORF1ab_1011_H	ORF1ab	1011	SRR14429052	16500	A	C	0,979805	2021-04-22	United States
S_5_F	S	5	SRR14429052	21575	C	T	1	2021-04-22	United States
S_95_I	S	95	SRR14429052	21846	C	T	1	2021-04-22	United States
S_253_G	S	253	SRR14429052	22320	A	G	0,999444	2021-04-22	United States
S_484_K	S	484	SRR14429052	23012	G	A	0,999331	2021-04-22	United States
S_614_G	S	614	SRR14429052	23403	A	G	0,99948	2021-04-22	United States
S_701_V	S	701	SRR14429052	23664	C	T	0,99857	2021-04-22	United States
S_1055_L	S	1055	SRR14429052	24726	C	T	0,999469	2021-04-22	United States
ORF3a_21_N	ORF3a	21	SRR14429052	25455	G	T	0,999285	2021-04-22	United States
ORF3a_27_H	ORF3a	27	SRR14429052	25471	G	C	1	2021-04-22	United States
ORF3a_33_S	ORF3a	33	SRR14429052	25489	G	T	0,999341	2021-04-22	United States
ORF3a_42_L	ORF3a	42	SRR14429052	25517	C	T	0,999079	2021-04-22	United States
ORF3a_57_H	ORF3a	57	SRR14429052	25563	G	T	0,998517	2021-04-22	United States
ORF8_11_I	ORF8	11	SRR14429052	27925	C	T	1	2021-04-22	United States
N_199_L	N	199	SRR14429052	28869	C	T	1	2021-04-22	United States
N_234_I	N	234	SRR14429052	28975	G	A	0,997996	2021-04-22	United States
N_391_I	N	391	SRR14429052	29445	C	T	1	2021-04-22	United States
ORF1ab_913_D	ORF1ab	913	SRR14429053	3004	G	T	0,999374	2021-04-22	United States
ORF1ab_1001_I	ORF1ab	1001	SRR14429053	3267	C	T	0,999665	2021-04-22	United States
ORF1ab_1708_D	ORF1ab	1708	SRR14429053	5388	C	A	0,998756	2021-04-22	United States
ORF1ab_2765_S	ORF1ab	2765	SRR14429053	8559	T	G	1	2021-04-22	United States
ORF1ab_3372_R	ORF1ab	3372	SRR14429053	10379	G	A	0,996279	2021-04-22	United States
ORF1ab_3674_NA	ORF1ab	3674	SRR14429053	11287	G	-TCTGGTTTT	0,807187	2021-04-22	United States
ORF1ab_218_L	ORF1ab	218	SRR14429053	14120	C	T	0,99863	2021-04-22	United States
ORF1ab_314_L	ORF1ab	314	SRR14429053	14408	C	T	0,998816	2021-04-22	United States
S_68_NA	S	68	SRR14429053	21764	A	-TACATG	0,85689	2021-04-22	United States
S_143_NA	S	143	SRR14429053	21990	T	-TTA	0,91323	2021-04-22	United States
S_501_Y	S	501	SRR14429053	23063	A	T	0,999387	2021-04-22	United States
S_570_D	S	570	SRR14429053	23271	C	A	0,998163	2021-04-22	United States
S_614_G	S	614	SRR14429053	23403	A	G	0,999606	2021-04-22	United States
S_681_H	S	681	SRR14429053	23604	C	A	1	2021-04-22	United States
S_716_I	S	716	SRR14429053	23709	C	T	0,999301	2021-04-22	United States
S_982_A	S	982	SRR14429053	24506	T	G	0,999601	2021-04-22	United States
S_1118_H	S	1118	SRR14429053	24914	G	C	0,999241	2021-04-22	United States
ORF8_27_*	ORF8	27	SRR14429053	27972	C	T	1	2021-04-22	United States
ORF8_41_V	ORF8	41	SRR14429053	28014	T	G	0,998696	2021-04-22	United States
ORF8_52_I	ORF8	52	SRR14429053	28048	G	T	0,998782	2021-04-22	United States
ORF8_68_*	ORF8	68	SRR14429053	28095	A	T	0,831063	2021-04-22	United States
ORF8_73_C	ORF8	73	SRR14429053	28111	A	G	0,999411	2021-04-22	United States
ORF8_114_F	ORF8	114	SRR14429053	28233	G	T	1	2021-04-22	United States
N_3_H	N	3	SRR14429053	28280	G	C	0,999207	2021-04-22	United States
N_3_V	N	3	SRR14429053	28281	A	T	0,998808	2021-04-22	United States
N_3_E	N	3	SRR14429053	28282	T	A	0,998811	2021-04-22	United States
N_203_K	N	203	SRR14429053	28881	G	A	1	2021-04-22	United States
N_204_R	N	204	SRR14429053	28883	G	C	0,992754	2021-04-22	United States
N_235_F	N	235	SRR14429053	28977	C	T	0,998158	2021-04-22	United States
N_383_L	N	383	SRR14429053	29421	C	T	0,997845	2021-04-22	United States
ORF1ab_238_V	ORF1ab	238	SRR14429054	977	A	G	0,999507	2021-04-22	United States
ORF1ab_265_I	ORF1ab	265	SRR14429054	1059	C	T	0,999097	2021-04-22	United States
ORF1ab_1946_S	ORF1ab	1946	SRR14429054	6101	G	A	0,99905	2021-04-22	United States
ORF1ab_3201_P	ORF1ab	3201	SRR14429054	9867	T	C	0,998569	2021-04-22	United States
ORF1ab_3674_NA	ORF1ab	3674	SRR14429054	11287	G	-TCTGGTTTT	0,794206	2021-04-22	United States
ORF1ab_3677_L	ORF1ab	3677	SRR14429054	11296	T	G	0,994253	2021-04-22	United States
ORF1ab_314_L	ORF1ab	314	SRR14429054	14408	C	T	0,999434	2021-04-22	United States
ORF1ab_1011_H	ORF1ab	1011	SRR14429054	16500	A	C	0,993503	2021-04-22	United States
S_5_F	S	5	SRR14429054	21575	C	T	1	2021-04-22	United States
S_95_I	S	95	SRR14429054	21846	C	T	0,997455	2021-04-22	United States
S_253_G	S	253	SRR14429054	22320	A	G	0,998945	2021-04-22	United States
S_477_N	S	477	SRR14429054	22992	G	A	0,999336	2021-04-22	United States
S_614_G	S	614	SRR14429054	23403	A	G	0,999762	2021-04-22	United States
S_957_R	S	957	SRR14429054	24432	A	G	0,999757	2021-04-22	United States
ORF3a_42_L	ORF3a	42	SRR14429054	25517	C	T	0,998252	2021-04-22	United States
ORF3a_57_H	ORF3a	57	SRR14429054	25563	G	T	0,999761	2021-04-22	United States
ORF7a_16_D	ORF7a	16	SRR14429054	27441	G	T	0,999309	2021-04-22	United States
ORF7a_116_F	ORF7a	116	SRR14429054	27739	C	T	0,999583	2021-04-22	United States
ORF8_11_I	ORF8	11	SRR14429054	27925	C	T	1	2021-04-22	United States
ORF8_65_V	ORF8	65	SRR14429054	28087	C	T	0,928311	2021-04-22	United States
N_13_L	N	13	SRR14429054	28311	C	T	0,999626	2021-04-22	United States
N_202_R	N	202	SRR14429054	28879	T	G	0,99858	2021-04-22	United States
ORF1ab_1001_I	ORF1ab	1001	SRR14429055	3267	C	T	0,999227	2021-04-19	United States
ORF1ab_1296_S	ORF1ab	1296	SRR14429055	4152	T	C	0,998603	2021-04-19	United States
ORF1ab_1708_D	ORF1ab	1708	SRR14429055	5388	C	A	0,998882	2021-04-19	United States
ORF1ab_1905_F	ORF1ab	1905	SRR14429055	5979	C	T	1	2021-04-19	United States
ORF1ab_3674_NA	ORF1ab	3674	SRR14429055	11287	G	-TCTGGTTTT	0,804941	2021-04-19	United States
ORF1ab_3677_L	ORF1ab	3677	SRR14429055	11296	T	G	1	2021-04-19	United States
ORF1ab_3966_R	ORF1ab	3966	SRR14429055	12162	A	G	0,998311	2021-04-19	United States
ORF1ab_314_L	ORF1ab	314	SRR14429055	14408	C	T	0,999667	2021-04-19	United States
ORF1ab_1383_R	ORF1ab	1383	SRR14429055	17615	A	G	0,998455	2021-04-19	United States
ORF1ab_2557_R	ORF1ab	2557	SRR14429055	21137	A	G	0,999832	2021-04-19	United States
S_68_NA	S	68	SRR14429055	21764	A	-TACATG	0,825708	2021-04-19	United States
S_143_NA	S	143	SRR14429055	21990	T	-TTA	0,93195	2021-04-19	United States
S_501_Y	S	501	SRR14429055	23063	A	T	0,998758	2021-04-19	United States
S_570_D	S	570	SRR14429055	23271	C	A	0,998736	2021-04-19	United States
S_614_G	S	614	SRR14429055	23403	A	G	0,999761	2021-04-19	United States
S_681_H	S	681	SRR14429055	23604	C	A	0,99967	2021-04-19	United States
S_716_I	S	716	SRR14429055	23709	C	T	0,999603	2021-04-19	United States
S_982_A	S	982	SRR14429055	24506	T	G	0,999737	2021-04-19	United States
S_1118_H	S	1118	SRR14429055	24914	G	C	0,999136	2021-04-19	United States
S_1191_N	S	1191	SRR14429055	25135	G	T	0,998665	2021-04-19	United States
ORF3a_240_S	ORF3a	240	SRR14429055	26110	C	T	0,999153	2021-04-19	United States
ORF8_27_*	ORF8	27	SRR14429055	27972	C	T	0,997607	2021-04-19	United States
ORF8_52_I	ORF8	52	SRR14429055	28048	G	T	0,999085	2021-04-19	United States
ORF8_73_C	ORF8	73	SRR14429055	28111	A	G	0,998947	2021-04-19	United States
N_3_H	N	3	SRR14429055	28280	G	C	1	2021-04-19	United States
N_3_V	N	3	SRR14429055	28281	A	T	1	2021-04-19	United States
N_3_E	N	3	SRR14429055	28282	T	A	0,998882	2021-04-19	United States
N_203_K	N	203	SRR14429055	28881	G	A	0,998964	2021-04-19	United States
N_204_R	N	204	SRR14429055	28883	G	C	0,998967	2021-04-19	United States
N_235_F	N	235	SRR14429055	28977	C	T	1	2021-04-19	United States
ORF1ab_265_I	ORF1ab	265	SRR14429057	1059	C	T	0,999782	2021-04-22	United States
ORF1ab_1188_L	ORF1ab	1188	SRR14429057	3828	C	T	0,994553	2021-04-22	United States
ORF1ab_1655_N	ORF1ab	1655	SRR14429057	5230	G	T	0,990385	2021-04-22	United States
ORF1ab_1795_Q	ORF1ab	1795	SRR14429057	5648	A	C	0,998338	2021-04-22	United States
ORF1ab_3674_NA	ORF1ab	3674	SRR14429057	11287	G	-TCTGGTTTT	0,791667	2021-04-22	United States
ORF1ab_3677_L	ORF1ab	3677	SRR14429057	11296	T	G	1	2021-04-22	United States
ORF1ab_314_L	ORF1ab	314	SRR14429057	14408	C	T	0,998433	2021-04-22	United States
ORF1ab_730_I	ORF1ab	730	SRR14429057	15656	C	T	0,104131	2021-04-22	United States
ORF1ab_1264_D	ORF1ab	1264	SRR14429057	17259	G	T	0,999659	2021-04-22	United States
S_18_F	S	18	SRR14429057	21614	C	T	1	2021-04-22	United States
S_20_N	S	20	SRR14429057	21621	C	A	0,998214	2021-04-22	United States
S_26_S	S	26	SRR14429057	21638	C	T	0,998261	2021-04-22	United States
S_138_Y	S	138	SRR14429057	21974	G	T	0,99359	2021-04-22	United States
S_417_T	S	417	SRR14429057	22812	A	C	0,989669	2021-04-22	United States
S_484_K	S	484	SRR14429057	23012	G	A	1	2021-04-22	United States
S_501_Y	S	501	SRR14429057	23063	A	T	1	2021-04-22	United States
S_614_G	S	614	SRR14429057	23403	A	G	1	2021-04-22	United States
S_655_Y	S	655	SRR14429057	23525	C	T	0,992242	2021-04-22	United States
S_1027_I	S	1027	SRR14429057	24642	C	T	0,998825	2021-04-22	United States
S_1176_F	S	1176	SRR14429057	25088	G	T	0,998853	2021-04-22	United States
ORF3a_41_F	ORF3a	41	SRR14429057	25513	C	T	0,999794	2021-04-22	United States
ORF3a_253_P	ORF3a	253	SRR14429057	26149	T	C	0,997481	2021-04-22	United States
M_2_S	M	2	SRR14429057	26526	G	T	0,190058	2021-04-22	United States
ORF8_92_K	ORF8	92	SRR14429057	28167	G	A	0,999053	2021-04-22	United States
N_80_R	N	80	SRR14429057	28512	C	G	1	2021-04-22	United States
N_202_C	N	202	SRR14429057	28877	A	T	1	2021-04-22	United States
N_202_T	N	202	SRR14429057	28878	G	C	1	2021-04-22	United States
N_203_K	N	203	SRR14429057	28881	G	A	1	2021-04-22	United States
N_204_R	N	204	SRR14429057	28883	G	C	1	2021-04-22	United States
ORF1ab_265_I	ORF1ab	265	SRR14429058	1059	C	T	0,999583	2021-04-22	United States
ORF1ab_1432_V	ORF1ab	1432	SRR14429058	4560	C	T	0,99797	2021-04-22	United States
ORF1ab_2952_I	ORF1ab	2952	SRR14429058	9120	C	T	0,998583	2021-04-22	United States
ORF1ab_3202_M	ORF1ab	3202	SRR14429058	9870	C	T	1	2021-04-22	United States
ORF1ab_3580_Q	ORF1ab	3580	SRR14429058	11005	C	A	0,998825	2021-04-22	United States
ORF1ab_4197_S	ORF1ab	4197	SRR14429058	12854	C	T	0,999472	2021-04-22	United States
ORF1ab_4398_L	ORF1ab	4398	SRR14429058	13458	C	T	1	2021-04-22	United States
ORF1ab_314_L	ORF1ab	314	SRR14429058	14408	C	T	0,99701	2021-04-22	United States
ORF1ab_1099_F	ORF1ab	1099	SRR14429058	16762	C	T	0,997148	2021-04-22	United States
S_494_P	S	494	SRR14429058	23042	T	C	0,998272	2021-04-22	United States
S_501_Y	S	501	SRR14429058	23063	A	T	1	2021-04-22	United States
S_614_G	S	614	SRR14429058	23403	A	G	0,999573	2021-04-22	United States
S_678_I	S	678	SRR14429058	23595	C	T	0,999379	2021-04-22	United States
S_681_H	S	681	SRR14429058	23604	C	A	0,998688	2021-04-22	United States
S_1111_K	S	1111	SRR14429058	24893	G	A	0,999176	2021-04-22	United States
ORF3a_57_H	ORF3a	57	SRR14429058	25563	G	T	1	2021-04-22	United States
ORF3a_128_L	ORF3a	128	SRR14429058	25775	G	T	1	2021-04-22	United States
N_234_I	N	234	SRR14429058	28975	G	A	1	2021-04-22	United States
N_297_Y	N	297	SRR14429058	29162	G	T	0,999622	2021-04-22	United States
ORF1ab_265_I	ORF1ab	265	SRR14429059	1059	C	T	1	2021-04-22	United States
ORF1ab_3201_P	ORF1ab	3201	SRR14429059	9867	T	C	0,998781	2021-04-22	United States
ORF1ab_3674_NA	ORF1ab	3674	SRR14429059	11287	G	-TCTGGTTTT	0,797879	2021-04-22	United States
ORF1ab_314_L	ORF1ab	314	SRR14429059	14408	C	T	1	2021-04-22	United States
ORF1ab_1011_H	ORF1ab	1011	SRR14429059	16500	A	C	0,996289	2021-04-22	United States
ORF1ab_1087_Y	ORF1ab	1087	SRR14429059	16726	C	T	1	2021-04-22	United States
S_5_F	S	5	SRR14429059	21575	C	T	0,996942	2021-04-22	United States
S_95_I	S	95	SRR14429059	21846	C	T	1	2021-04-22	United States
S_253_G	S	253	SRR14429059	22320	A	G	0,999243	2021-04-22	United States
S_484_K	S	484	SRR14429059	23012	G	A	0,999638	2021-04-22	United States
S_614_G	S	614	SRR14429059	23403	A	G	0,998807	2021-04-22	United States
S_701_V	S	701	SRR14429059	23664	C	T	0,999493	2021-04-22	United States
S_1229_T	S	1229	SRR14429059	25248	T	C	0,998941	2021-04-22	United States
ORF3a_42_L	ORF3a	42	SRR14429059	25517	C	T	0,999782	2021-04-22	United States
ORF3a_57_H	ORF3a	57	SRR14429059	25563	G	T	1	2021-04-22	United States
ORF8_11_I	ORF8	11	SRR14429059	27925	C	T	0,999214	2021-04-22	United States
N_199_L	N	199	SRR14429059	28869	C	T	1	2021-04-22	United States
N_234_I	N	234	SRR14429059	28975	G	A	1	2021-04-22	United States
ORF10_10_L	ORF10	10	SRR14429059	29586	C	T	1	2021-04-22	United States
ORF1ab_265_I	ORF1ab	265	SRR14429060	1059	C	T	0,999343	2021-04-22	United States
ORF1ab_1946_S	ORF1ab	1946	SRR14429060	6101	G	A	0,996644	2021-04-22	United States
ORF1ab_3201_P	ORF1ab	3201	SRR14429060	9867	T	C	1	2021-04-22	United States
ORF1ab_3674_NA	ORF1ab	3674	SRR14429060	11287	G	-TCTGGTTTT	0,780443	2021-04-22	United States
ORF1ab_3677_L	ORF1ab	3677	SRR14429060	11296	T	G	0,99187	2021-04-22	United States
ORF1ab_3736_F	ORF1ab	3736	SRR14429060	11471	C	T	0,999466	2021-04-22	United States
ORF1ab_314_L	ORF1ab	314	SRR14429060	14408	C	T	0,999733	2021-04-22	United States
ORF1ab_1011_H	ORF1ab	1011	SRR14429060	16500	A	C	0,982143	2021-04-22	United States
S_3_NA	S	3	SRR14429060	21569	G	+T	0,0558376	2021-04-22	United States
S_5_F	S	5	SRR14429060	21575	C	T	1	2021-04-22	United States
S_95_I	S	95	SRR14429060	21846	C	T	1	2021-04-22	United States
S_253_G	S	253	SRR14429060	22320	A	G	0,999291	2021-04-22	United States
S_477_N	S	477	SRR14429060	22992	G	A	0,998792	2021-04-22	United States
S_614_G	S	614	SRR14429060	23403	A	G	0,999634	2021-04-22	United States
S_957_R	S	957	SRR14429060	24432	A	G	0,999619	2021-04-22	United States
ORF3a_42_L	ORF3a	42	SRR14429060	25517	C	T	0,999675	2021-04-22	United States
ORF3a_57_H	ORF3a	57	SRR14429060	25563	G	T	0,998993	2021-04-22	United States
ORF7a_116_F	ORF7a	116	SRR14429060	27739	C	T	0,998995	2021-04-22	United States
ORF8_11_I	ORF8	11	SRR14429060	27925	C	T	1	2021-04-22	United States
N_13_L	N	13	SRR14429060	28311	C	T	0,99843	2021-04-22	United States
N_202_R	N	202	SRR14429060	28879	T	G	1	2021-04-22	United States
ORF1ab_913_D	ORF1ab	913	SRR14429061	3004	G	T	0,999291	2021-04-22	United States
ORF1ab_1001_I	ORF1ab	1001	SRR14429061	3267	C	T	0,999591	2021-04-22	United States
ORF1ab_1708_D	ORF1ab	1708	SRR14429061	5388	C	A	0,997543	2021-04-22	United States
ORF1ab_2125_Y	ORF1ab	2125	SRR14429061	6638	C	T	0,998252	2021-04-22	United States
ORF1ab_3674_NA	ORF1ab	3674	SRR14429061	11287	G	-TCTGGTTTT	0,792626	2021-04-22	United States
ORF1ab_3677_L	ORF1ab	3677	SRR14429061	11296	T	G	0,977273	2021-04-22	United States
ORF1ab_218_L	ORF1ab	218	SRR14429061	14120	C	T	0,999178	2021-04-22	United States
ORF1ab_314_L	ORF1ab	314	SRR14429061	14408	C	T	0,999798	2021-04-22	United States
S_68_NA	S	68	SRR14429061	21764	A	-TACATG	0,845266	2021-04-22	United States
S_143_NA	S	143	SRR14429061	21990	T	-TTA	0,932618	2021-04-22	United States
S_501_Y	S	501	SRR14429061	23063	A	T	0,998735	2021-04-22	United States
S_570_D	S	570	SRR14429061	23271	C	A	0,999327	2021-04-22	United States
S_614_G	S	614	SRR14429061	23403	A	G	0,999753	2021-04-22	United States
S_681_H	S	681	SRR14429061	23604	C	A	1	2021-04-22	United States
S_716_I	S	716	SRR14429061	23709	C	T	0,999224	2021-04-22	United States
S_982_A	S	982	SRR14429061	24506	T	G	1	2021-04-22	United States
S_1118_H	S	1118	SRR14429061	24914	G	C	0,999538	2021-04-22	United States
ORF8_27_*	ORF8	27	SRR14429061	27972	C	T	0,999429	2021-04-22	United States
ORF8_41_V	ORF8	41	SRR14429061	28014	T	G	0,999456	2021-04-22	United States
ORF8_52_I	ORF8	52	SRR14429061	28048	G	T	1	2021-04-22	United States
ORF8_68_*	ORF8	68	SRR14429061	28095	A	T	0,798665	2021-04-22	United States
ORF8_73_C	ORF8	73	SRR14429061	28111	A	G	0,998773	2021-04-22	United States
N_3_H	N	3	SRR14429061	28280	G	C	0,999731	2021-04-22	United States
N_3_V	N	3	SRR14429061	28281	A	T	0,998652	2021-04-22	United States
N_3_E	N	3	SRR14429061	28282	T	A	0,999463	2021-04-22	United States
N_203_K	N	203	SRR14429061	28881	G	A	1	2021-04-22	United States
N_204_R	N	204	SRR14429061	28883	G	C	1	2021-04-22	United States
N_235_F	N	235	SRR14429061	28977	C	T	1	2021-04-22	United States
ORF1ab_541_V	ORF1ab	541	SRR14429062	1887	C	T	0,965487	2021-04-22	United States
ORF1ab_2007_I	ORF1ab	2007	SRR14429062	6285	C	T	0,998411	2021-04-22	United States
ORF1ab_2589_R	ORF1ab	2589	SRR14429062	8031	A	G	0,997033	2021-04-22	United States
ORF1ab_3674_NA	ORF1ab	3674	SRR14429062	11287	G	-TCTGGTTTT	0,825561	2021-04-22	United States
ORF1ab_3676_S	ORF1ab	3676	SRR14429062	11291	G	A	1	2021-04-22	United States
ORF1ab_3677_L	ORF1ab	3677	SRR14429062	11296	T	G	1	2021-04-22	United States
ORF1ab_314_S	ORF1ab	314	SRR14429062	14407	C	T	0,998914	2021-04-22	United States
ORF1ab_314_L	ORF1ab	314	SRR14429062	14408	C	T	0,999727	2021-04-22	United States
S_52_R	S	52	SRR14429062	21717	A	G	0,984587	2021-04-22	United States
S_68_NA	S	68	SRR14429062	21764	A	-TACATG	0,958258	2021-04-22	United States
S_143_NA	S	143	SRR14429062	21990	T	-TTA	0,926644	2021-04-22	United States
S_484_K	S	484	SRR14429062	23012	G	A	0,999577	2021-04-22	United States
S_614_G	S	614	SRR14429062	23403	A	G	0,998944	2021-04-22	United States
S_677_H	S	677	SRR14429062	23593	G	C	1	2021-04-22	United States
S_888_L	S	888	SRR14429062	24224	T	C	0,998993	2021-04-22	United States
E_21_F	E	21	SRR14429062	26305	C	T	0,996273	2021-04-22	United States
M_82_T	M	82	SRR14429062	26767	T	C	0,999506	2021-04-22	United States
ORF6_1_NA	ORF6	1	SRR14429062	27204	G	-TTT	0,987258	2021-04-22	United States
ORF7a_93_F	ORF7a	93	SRR14429062	27670	G	T	0,999113	2021-04-22	United States
N_2_NA	N	2	SRR14429062	28277	T	-CTG	0,913984	2021-04-22	United States
N_12_G	N	12	SRR14429062	28308	C	G	0,999639	2021-04-22	United States
ORF1ab_1001_I	ORF1ab	1001	SRR14429063	3267	C	T	0,998725	2021-04-22	United States
ORF1ab_1708_D	ORF1ab	1708	SRR14429063	5388	C	A	0,999459	2021-04-22	United States
ORF1ab_2230_T	ORF1ab	2230	SRR14429063	6954	T	C	1	2021-04-22	United States
ORF1ab_3143_V	ORF1ab	3143	SRR14429063	9693	C	T	0,999785	2021-04-22	United States
ORF1ab_3674_NA	ORF1ab	3674	SRR14429063	11287	G	-TCTGGTTTT	0,803095	2021-04-22	United States
ORF1ab_3677_L	ORF1ab	3677	SRR14429063	11296	T	G	1	2021-04-22	United States
ORF1ab_3915_F	ORF1ab	3915	SRR14429063	12008	C	T	0,998986	2021-04-22	United States
ORF1ab_314_L	ORF1ab	314	SRR14429063	14408	C	T	0,999464	2021-04-22	United States
S_68_NA	S	68	SRR14429063	21764	A	-TACATG	0,85534	2021-04-22	United States
S_143_NA	S	143	SRR14429063	21990	T	-TTA	0,933333	2021-04-22	United States
S_494_P	S	494	SRR14429063	23042	T	C	1	2021-04-22	United States
S_501_Y	S	501	SRR14429063	23063	A	T	0,997713	2021-04-22	United States
S_570_D	S	570	SRR14429063	23271	C	A	0,999168	2021-04-22	United States
S_614_G	S	614	SRR14429063	23403	A	G	0,999687	2021-04-22	United States
S_681_H	S	681	SRR14429063	23604	C	A	1	2021-04-22	United States
S_716_I	S	716	SRR14429063	23709	C	T	0,999499	2021-04-22	United States
S_982_A	S	982	SRR14429063	24506	T	G	0,999367	2021-04-22	United States
S_1118_H	S	1118	SRR14429063	24914	G	C	0,998822	2021-04-22	United States
S_1219_V	S	1219	SRR14429063	25218	G	T	0,99975	2021-04-22	United States
ORF3a_54_V	ORF3a	54	SRR14429063	25553	C	T	0,999473	2021-04-22	United States
ORF8_27_*	ORF8	27	SRR14429063	27972	C	T	1	2021-04-22	United States
ORF8_52_I	ORF8	52	SRR14429063	28048	G	T	0,99956	2021-04-22	United States
ORF8_57_NA	ORF8	57	SRR14429063	28064	A	-ATT	0,934646	2021-04-22	United States
ORF8_68_*	ORF8	68	SRR14429063	28095	A	T	0,85031	2021-04-22	United States
ORF8_73_C	ORF8	73	SRR14429063	28111	A	G	0,998941	2021-04-22	United States
N_3_H	N	3	SRR14429063	28280	G	C	0,999667	2021-04-22	United States
N_3_V	N	3	SRR14429063	28281	A	T	0,998671	2021-04-22	United States
N_3_E	N	3	SRR14429063	28282	T	A	0,999668	2021-04-22	United States
N_203_K	N	203	SRR14429063	28881	G	A	1	2021-04-22	United States
N_204_R	N	204	SRR14429063	28883	G	C	1	2021-04-22	United States
N_235_F	N	235	SRR14429063	28977	C	T	0,998856	2021-04-22	United States
ORF1ab_591_V	ORF1ab	591	SRR14429064	2037	C	T	0,996577	2021-04-22	United States
ORF1ab_1001_I	ORF1ab	1001	SRR14429064	3267	C	T	0,999514	2021-04-22	United States
ORF1ab_1708_D	ORF1ab	1708	SRR14429064	5388	C	A	0,99897	2021-04-22	United States
ORF1ab_3674_NA	ORF1ab	3674	SRR14429064	11287	G	-TCTGGTTTT	0,793082	2021-04-22	United States
ORF1ab_3677_L	ORF1ab	3677	SRR14429064	11296	T	G	0,991667	2021-04-22	United States
ORF1ab_314_L	ORF1ab	314	SRR14429064	14408	C	T	0,998768	2021-04-22	United States
S_68_NA	S	68	SRR14429064	21764	A	-TACATG	0,839212	2021-04-22	United States
S_143_NA	S	143	SRR14429064	21990	T	-TTA	0,938917	2021-04-22	United States
S_501_Y	S	501	SRR14429064	23063	A	T	1	2021-04-22	United States
S_570_D	S	570	SRR14429064	23271	C	A	0,999445	2021-04-22	United States
S_614_G	S	614	SRR14429064	23403	A	G	0,999165	2021-04-22	United States
S_681_H	S	681	SRR14429064	23604	C	A	0,998526	2021-04-22	United States
S_716_I	S	716	SRR14429064	23709	C	T	0,999527	2021-04-22	United States
S_982_A	S	982	SRR14429064	24506	T	G	0,999482	2021-04-22	United States
S_1118_H	S	1118	SRR14429064	24914	G	C	0,999295	2021-04-22	United States
ORF3a_131_C	ORF3a	131	SRR14429064	25785	G	T	0,998217	2021-04-22	United States
ORF7a_84_S	ORF7a	84	SRR14429064	27643	C	T	0,998383	2021-04-22	United States
ORF8_27_*	ORF8	27	SRR14429064	27972	C	T	0,998562	2021-04-22	United States
ORF8_52_I	ORF8	52	SRR14429064	28048	G	T	1	2021-04-22	United States
ORF8_68_*	ORF8	68	SRR14429064	28095	A	T	0,851522	2021-04-22	United States
ORF8_73_C	ORF8	73	SRR14429064	28111	A	G	0,999343	2021-04-22	United States
N_3_H	N	3	SRR14429064	28280	G	C	1	2021-04-22	United States
N_3_V	N	3	SRR14429064	28281	A	T	0,999665	2021-04-22	United States
N_3_E	N	3	SRR14429064	28282	T	A	0,999665	2021-04-22	United States
N_203_K	N	203	SRR14429064	28881	G	A	1	2021-04-22	United States
N_204_R	N	204	SRR14429064	28883	G	C	1	2021-04-22	United States
N_235_F	N	235	SRR14429064	28977	C	T	0,998959	2021-04-22	United States
ORF1ab_1001_I	ORF1ab	1001	SRR14429065	3267	C	T	0,998217	2021-04-22	United States
ORF1ab_1179_N	ORF1ab	1179	SRR14429065	3800	G	A	0,999613	2021-04-22	United States
ORF1ab_1708_D	ORF1ab	1708	SRR14429065	5388	C	A	0,998024	2021-04-22	United States
ORF1ab_2080_S	ORF1ab	2080	SRR14429065	6503	G	T	0,998706	2021-04-22	United States
ORF1ab_2133_I	ORF1ab	2133	SRR14429065	6662	G	A	1	2021-04-22	United States
ORF1ab_2230_T	ORF1ab	2230	SRR14429065	6954	T	C	1	2021-04-22	United States
ORF1ab_3674_NA	ORF1ab	3674	SRR14429065	11287	G	-TCTGGTTTT	0,781375	2021-04-22	United States
ORF1ab_3677_L	ORF1ab	3677	SRR14429065	11296	T	G	0,978261	2021-04-22	United States
ORF1ab_3966_R	ORF1ab	3966	SRR14429065	12162	A	G	0,999118	2021-04-22	United States
ORF1ab_314_L	ORF1ab	314	SRR14429065	14408	C	T	0,999021	2021-04-22	United States
ORF1ab_1383_R	ORF1ab	1383	SRR14429065	17615	A	G	0,998779	2021-04-22	United States
ORF1ab_2557_R	ORF1ab	2557	SRR14429065	21137	A	G	0,999352	2021-04-22	United States
S_68_NA	S	68	SRR14429065	21764	A	-TACATG	0,850835	2021-04-22	United States
S_143_NA	S	143	SRR14429065	21990	T	-TTA	0,957274	2021-04-22	United States
S_501_Y	S	501	SRR14429065	23063	A	T	0,998293	2021-04-22	United States
S_570_D	S	570	SRR14429065	23271	C	A	0,998968	2021-04-22	United States
S_614_G	S	614	SRR14429065	23403	A	G	0,999232	2021-04-22	United States
S_681_H	S	681	SRR14429065	23604	C	A	0,999517	2021-04-22	United States
S_716_I	S	716	SRR14429065	23709	C	T	1	2021-04-22	United States
S_982_A	S	982	SRR14429065	24506	T	G	0,99963	2021-04-22	United States
S_1118_H	S	1118	SRR14429065	24914	G	C	1	2021-04-22	United States
S_1191_N	S	1191	SRR14429065	25135	G	T	0,999728	2021-04-22	United States
ORF3a_240_L	ORF3a	240	SRR14429065	26111	C	T	1	2021-04-22	United States
ORF8_27_*	ORF8	27	SRR14429065	27972	C	T	0,998613	2021-04-22	United States
ORF8_45_NA	ORF8	45	SRR14429065	28027	G	-GTA	0,103888	2021-04-22	United States
ORF8_52_I	ORF8	52	SRR14429065	28048	G	T	1	2021-04-22	United States
ORF8_73_C	ORF8	73	SRR14429065	28111	A	G	0,999231	2021-04-22	United States
N_3_H	N	3	SRR14429065	28280	G	C	1	2021-04-22	United States
N_3_V	N	3	SRR14429065	28281	A	T	1	2021-04-22	United States
N_3_E	N	3	SRR14429065	28282	T	A	0,999595	2021-04-22	United States
N_203_K	N	203	SRR14429065	28881	G	A	1	2021-04-22	United States
N_204_R	N	204	SRR14429065	28883	G	C	0,996183	2021-04-22	United States
N_232_G	N	232	SRR14429065	28967	A	G	1	2021-04-22	United States
N_235_F	N	235	SRR14429065	28977	C	T	0,994092	2021-04-22	United States
ORF1ab_1001_I	ORF1ab	1001	SRR14429066	3267	C	T	1	2021-04-22	United States
ORF1ab_1708_D	ORF1ab	1708	SRR14429066	5388	C	A	0,999083	2021-04-22	United States
ORF1ab_2047_F	ORF1ab	2047	SRR14429066	6404	G	T	0,997672	2021-04-22	United States
ORF1ab_3244_L	ORF1ab	3244	SRR14429066	9996	C	T	0,997472	2021-04-22	United States
ORF1ab_3674_NA	ORF1ab	3674	SRR14429066	11287	G	-TCTGGTTTT	0,787926	2021-04-22	United States
ORF1ab_3829_F	ORF1ab	3829	SRR14429066	11750	C	T	0,998686	2021-04-22	United States
ORF1ab_102_I	ORF1ab	102	SRR14429066	13771	G	A	0,999641	2021-04-22	United States
ORF1ab_218_L	ORF1ab	218	SRR14429066	14120	C	T	1	2021-04-22	United States
ORF1ab_314_L	ORF1ab	314	SRR14429066	14408	C	T	0,999571	2021-04-22	United States
ORF1ab_1161_S	ORF1ab	1161	SRR14429066	16948	C	T	1	2021-04-22	United States
ORF1ab_1975_S	ORF1ab	1975	SRR14429066	19390	C	T	1	2021-04-22	United States
ORF1ab_2056_L	ORF1ab	2056	SRR14429066	19633	G	T	0,238703	2021-04-22	United States
S_68_NA	S	68	SRR14429066	21764	A	-TACATG	0,84131	2021-04-22	United States
S_143_NA	S	143	SRR14429066	21990	T	-TTA	0,925411	2021-04-22	United States
S_501_Y	S	501	SRR14429066	23063	A	T	1	2021-04-22	United States
S_570_D	S	570	SRR14429066	23271	C	A	0,99958	2021-04-22	United States
S_614_G	S	614	SRR14429066	23403	A	G	0,998583	2021-04-22	United States
S_681_H	S	681	SRR14429066	23604	C	A	0,997935	2021-04-22	United States
S_704_L	S	704	SRR14429066	23673	C	T	1	2021-04-22	United States
S_716_I	S	716	SRR14429066	23709	C	T	1	2021-04-22	United States
S_982_A	S	982	SRR14429066	24506	T	G	0,997424	2021-04-22	United States
S_1118_H	S	1118	SRR14429066	24914	G	C	1	2021-04-22	United States
S_1253_Y	S	1253	SRR14429066	25320	G	A	0,106322	2021-04-22	United States
ORF8_27_*	ORF8	27	SRR14429066	27972	C	T	1	2021-04-22	United States
ORF8_52_I	ORF8	52	SRR14429066	28048	G	T	0,99871	2021-04-22	United States
ORF8_68_*	ORF8	68	SRR14429066	28095	A	T	0,740991	2021-04-22	United States
ORF8_73_C	ORF8	73	SRR14429066	28111	A	G	0,999472	2021-04-22	United States
N_3_H	N	3	SRR14429066	28280	G	C	1	2021-04-22	United States
N_3_V	N	3	SRR14429066	28281	A	T	1	2021-04-22	United States
N_3_E	N	3	SRR14429066	28282	T	A	0,999515	2021-04-22	United States
N_203_K	N	203	SRR14429066	28881	G	A	1	2021-04-22	United States
N_204_R	N	204	SRR14429066	28883	G	C	1	2021-04-22	United States
N_235_F	N	235	SRR14429066	28977	C	T	1	2021-04-22	United States
ORF1ab_265_I	ORF1ab	265	SRR14429067	1059	C	T	0,999167	2021-04-22	United States
ORF1ab_568_I	ORF1ab	568	SRR14429067	1968	C	T	0,997706	2021-04-22	United States
ORF1ab_3353_R	ORF1ab	3353	SRR14429067	10323	A	G	0,999803	2021-04-22	United States
ORF1ab_4205_V	ORF1ab	4205	SRR14429067	12878	A	G	0,999714	2021-04-22	United States
ORF1ab_314_L	ORF1ab	314	SRR14429067	14408	C	T	0,999636	2021-04-22	United States
ORF1ab_1032_F	ORF1ab	1032	SRR14429067	16561	A	T	0,99855	2021-04-22	United States
ORF1ab_1183_Y	ORF1ab	1183	SRR14429067	17014	G	T	0,999003	2021-04-22	United States
ORF1ab_2571_R	ORF1ab	2571	SRR14429067	21179	A	G	0,99827	2021-04-22	United States
S_13_I	S	13	SRR14429067	21600	G	T	1	2021-04-22	United States
S_152_C	S	152	SRR14429067	22018	G	T	0,989991	2021-04-22	United States
S_452_R	S	452	SRR14429067	22917	T	G	1	2021-04-22	United States
S_614_G	S	614	SRR14429067	23403	A	G	0,999591	2021-04-22	United States
ORF3a_57_H	ORF3a	57	SRR14429067	25563	G	T	0,999548	2021-04-22	United States
N_205_I	N	205	SRR14429067	28887	C	T	1	2021-04-22	United States
ORF1ab_1001_I	ORF1ab	1001	SRR14429068	3267	C	T	0,998664	2021-04-22	United States
ORF1ab_1708_D	ORF1ab	1708	SRR14429068	5388	C	A	0,997916	2021-04-22	United States
ORF1ab_3060_F	ORF1ab	3060	SRR14429068	9443	C	T	0,999659	2021-04-22	United States
ORF1ab_3674_NA	ORF1ab	3674	SRR14429068	11287	G	-TCTGGTTTT	0,799032	2021-04-22	United States
ORF1ab_3677_L	ORF1ab	3677	SRR14429068	11296	T	G	1	2021-04-22	United States
ORF1ab_218_L	ORF1ab	218	SRR14429068	14120	C	T	0,998786	2021-04-22	United States
ORF1ab_314_L	ORF1ab	314	SRR14429068	14408	C	T	1	2021-04-22	United States
ORF1ab_1432_V	ORF1ab	1432	SRR14429068	17762	C	T	0,987702	2021-04-22	United States
S_68_NA	S	68	SRR14429068	21764	A	-TACATG	0,892384	2021-04-22	United States
S_143_NA	S	143	SRR14429068	21990	T	-TTA	0,935601	2021-04-22	United States
S_501_Y	S	501	SRR14429068	23063	A	T	1	2021-04-22	United States
S_570_D	S	570	SRR14429068	23271	C	A	0,99926	2021-04-22	United States
S_614_G	S	614	SRR14429068	23403	A	G	0,999584	2021-04-22	United States
S_681_H	S	681	SRR14429068	23604	C	A	1	2021-04-22	United States
S_716_I	S	716	SRR14429068	23709	C	T	0,999333	2021-04-22	United States
S_982_A	S	982	SRR14429068	24506	T	G	1	2021-04-22	United States
S_1118_H	S	1118	SRR14429068	24914	G	C	0,999513	2021-04-22	United States
ORF8_27_*	ORF8	27	SRR14429068	27972	C	T	1	2021-04-22	United States
ORF8_52_I	ORF8	52	SRR14429068	28048	G	T	0,99766	2021-04-22	United States
ORF8_68_*	ORF8	68	SRR14429068	28095	A	T	0,762082	2021-04-22	United States
ORF8_73_C	ORF8	73	SRR14429068	28111	A	G	0,998327	2021-04-22	United States
N_3_H	N	3	SRR14429068	28280	G	C	0,999154	2021-04-22	United States
N_3_V	N	3	SRR14429068	28281	A	T	0,999576	2021-04-22	United States
N_3_E	N	3	SRR14429068	28282	T	A	0,996203	2021-04-22	United States
N_203_K	N	203	SRR14429068	28881	G	A	1	2021-04-22	United States
N_204_R	N	204	SRR14429068	28883	G	C	1	2021-04-22	United States
N_235_F	N	235	SRR14429068	28977	C	T	0,998099	2021-04-22	United States
ORF1ab_265_I	ORF1ab	265	SRR14429070	1059	C	T	0,99912	2021-04-22	United States
ORF1ab_1314_V	ORF1ab	1314	SRR14429070	4206	C	T	0,999478	2021-04-22	United States
ORF1ab_1997_V	ORF1ab	1997	SRR14429070	6255	C	T	0,996322	2021-04-22	United States
ORF1ab_2977_I	ORF1ab	2977	SRR14429070	9195	C	T	0,999405	2021-04-22	United States
ORF1ab_3201_P	ORF1ab	3201	SRR14429070	9867	T	C	0,999637	2021-04-22	United States
ORF1ab_3517_F	ORF1ab	3517	SRR14429070	10815	C	T	0,998483	2021-04-22	United States
ORF1ab_3674_NA	ORF1ab	3674	SRR14429070	11287	G	-TCTGGTTTT	0,810564	2021-04-22	United States
ORF1ab_3677_L	ORF1ab	3677	SRR14429070	11296	T	G	0,984962	2021-04-22	United States
ORF1ab_314_L	ORF1ab	314	SRR14429070	14408	C	T	0,998293	2021-04-22	United States
ORF1ab_1011_H	ORF1ab	1011	SRR14429070	16500	A	C	0,977606	2021-04-22	United States
ORF1ab_1129_V	ORF1ab	1129	SRR14429070	16853	G	T	0,998957	2021-04-22	United States
ORF1ab_2371_L	ORF1ab	2371	SRR14429070	20578	G	T	0,997949	2021-04-22	United States
S_5_F	S	5	SRR14429070	21575	C	T	0,991525	2021-04-22	United States
S_95_I	S	95	SRR14429070	21846	C	T	0,998775	2021-04-22	United States
S_253_G	S	253	SRR14429070	22320	A	G	0,999774	2021-04-22	United States
S_484_K	S	484	SRR14429070	23012	G	A	0,999283	2021-04-22	United States
S_614_G	S	614	SRR14429070	23403	A	G	0,999717	2021-04-22	United States
S_701_V	S	701	SRR14429070	23664	C	T	1	2021-04-22	United States
ORF3a_42_L	ORF3a	42	SRR14429070	25517	C	T	0,999221	2021-04-22	United States
ORF3a_57_H	ORF3a	57	SRR14429070	25563	G	T	0,998875	2021-04-22	United States
ORF8_11_I	ORF8	11	SRR14429070	27925	C	T	1	2021-04-22	United States
N_20_L	N	20	SRR14429070	28332	C	T	0,99874	2021-04-22	United States
N_199_L	N	199	SRR14429070	28869	C	T	1	2021-04-22	United States
N_234_I	N	234	SRR14429070	28975	G	A	1	2021-04-22	United States
ORF1ab_541_V	ORF1ab	541	SRR14429071	1887	C	T	0,961383	2021-04-22	United States
ORF1ab_2007_I	ORF1ab	2007	SRR14429071	6285	C	T	0,998096	2021-04-22	United States
ORF1ab_2589_R	ORF1ab	2589	SRR14429071	8031	A	G	0,998284	2021-04-22	United States
ORF1ab_3674_NA	ORF1ab	3674	SRR14429071	11287	G	-TCTGGTTTT	0,793552	2021-04-22	United States
ORF1ab_3676_S	ORF1ab	3676	SRR14429071	11291	G	A	1	2021-04-22	United States
ORF1ab_3677_L	ORF1ab	3677	SRR14429071	11296	T	G	1	2021-04-22	United States
ORF1ab_314_S	ORF1ab	314	SRR14429071	14407	C	T	0,99907	2021-04-22	United States
ORF1ab_314_L	ORF1ab	314	SRR14429071	14408	C	T	0,999076	2021-04-22	United States
ORF1ab_2663_NA	ORF1ab	2663	SRR14429071	21456	A	+G	0,0503876	2021-04-22	United States
S_52_R	S	52	SRR14429071	21717	A	G	0,993433	2021-04-22	United States
S_68_NA	S	68	SRR14429071	21764	A	-TACATG	0,978383	2021-04-22	United States
S_143_NA	S	143	SRR14429071	21990	T	-TTA	0,943337	2021-04-22	United States
S_484_K	S	484	SRR14429071	23012	G	A	0,998657	2021-04-22	United States
S_614_G	S	614	SRR14429071	23403	A	G	0,999594	2021-04-22	United States
S_677_H	S	677	SRR14429071	23593	G	C	0,999409	2021-04-22	United States
S_888_L	S	888	SRR14429071	24224	T	C	0,999635	2021-04-22	United States
E_21_F	E	21	SRR14429071	26305	C	T	0,997258	2021-04-22	United States
M_82_T	M	82	SRR14429071	26767	T	C	0,998225	2021-04-22	United States
ORF6_1_NA	ORF6	1	SRR14429071	27204	G	-TTT	0,984747	2021-04-22	United States
N_2_NA	N	2	SRR14429071	28277	T	-CTG	0,915562	2021-04-22	United States
N_12_G	N	12	SRR14429071	28308	C	G	0,99986	2021-04-22	United States
ORF1ab_913_D	ORF1ab	913	SRR14429072	3004	G	T	0,998649	2021-04-22	United States
ORF1ab_1001_I	ORF1ab	1001	SRR14429072	3267	C	T	0,998236	2021-04-22	United States
ORF1ab_1708_D	ORF1ab	1708	SRR14429072	5388	C	A	0,998866	2021-04-22	United States
ORF1ab_3674_NA	ORF1ab	3674	SRR14429072	11287	G	-TCTGGTTTT	0,78894	2021-04-22	United States
ORF1ab_3677_L	ORF1ab	3677	SRR14429072	11296	T	G	1	2021-04-22	United States
ORF1ab_218_L	ORF1ab	218	SRR14429072	14120	C	T	1	2021-04-22	United States
ORF1ab_314_L	ORF1ab	314	SRR14429072	14408	C	T	0,999721	2021-04-22	United States
ORF1ab_2117_L	ORF1ab	2117	SRR14429072	19816	G	T	0,999446	2021-04-22	United States
S_68_NA	S	68	SRR14429072	21764	A	-TACATG	0,852941	2021-04-22	United States
S_143_NA	S	143	SRR14429072	21990	T	-TTA	0,945073	2021-04-22	United States
S_501_Y	S	501	SRR14429072	23063	A	T	1	2021-04-22	United States
S_570_D	S	570	SRR14429072	23271	C	A	0,998512	2021-04-22	United States
S_614_G	S	614	SRR14429072	23403	A	G	0,998967	2021-04-22	United States
S_681_H	S	681	SRR14429072	23604	C	A	1	2021-04-22	United States
S_716_I	S	716	SRR14429072	23709	C	T	0,997363	2021-04-22	United States
S_982_A	S	982	SRR14429072	24506	T	G	0,99968	2021-04-22	United States
S_1118_H	S	1118	SRR14429072	24914	G	C	0,99956	2021-04-22	United States
ORF3a_240_S	ORF3a	240	SRR14429072	26110	C	T	1	2021-04-22	United States
ORF8_27_*	ORF8	27	SRR14429072	27972	C	T	1	2021-04-22	United States
ORF8_52_I	ORF8	52	SRR14429072	28048	G	T	1	2021-04-22	United States
ORF8_68_*	ORF8	68	SRR14429072	28095	A	T	0,817408	2021-04-22	United States
ORF8_73_C	ORF8	73	SRR14429072	28111	A	G	0,998025	2021-04-22	United States
N_3_H	N	3	SRR14429072	28280	G	C	0,998496	2021-04-22	United States
N_3_V	N	3	SRR14429072	28281	A	T	0,999242	2021-04-22	United States
N_3_E	N	3	SRR14429072	28282	T	A	0,997745	2021-04-22	United States
N_203_K	N	203	SRR14429072	28881	G	A	1	2021-04-22	United States
N_204_R	N	204	SRR14429072	28883	G	C	1	2021-04-22	United States
N_235_F	N	235	SRR14429072	28977	C	T	1	2021-04-22	United States
ORF1ab_265_I	ORF1ab	265	SRR14429075	1059	C	T	1	2021-04-22	United States
ORF1ab_607_H	ORF1ab	607	SRR14429075	2086	G	T	0,237517	2021-04-22	United States
ORF1ab_1029_NA	ORF1ab	1029	SRR14429075	3350	A	-GTG	0,818356	2021-04-22	United States
ORF1ab_1946_S	ORF1ab	1946	SRR14429075	6101	G	A	1	2021-04-22	United States
ORF1ab_3201_P	ORF1ab	3201	SRR14429075	9867	T	C	0,946047	2021-04-22	United States
ORF1ab_3674_NA	ORF1ab	3674	SRR14429075	11287	G	-TCTGGTTTT	0,808561	2021-04-22	United States
ORF1ab_314_L	ORF1ab	314	SRR14429075	14408	C	T	0,999743	2021-04-22	United States
ORF1ab_1011_H	ORF1ab	1011	SRR14429075	16500	A	C	0,876997	2021-04-22	United States
ORF1ab_1242_D	ORF1ab	1242	SRR14429075	17193	G	T	0,0587678	2021-04-22	United States
ORF1ab_1878_H	ORF1ab	1878	SRR14429075	19101	G	C	0,918415	2021-04-22	United States
S_3_NA	S	3	SRR14429075	21569	G	+T	0,0806452	2021-04-22	United States
S_5_F	S	5	SRR14429075	21575	C	T	0,883838	2021-04-22	United States
S_95_I	S	95	SRR14429075	21846	C	T	1	2021-04-22	United States
S_221_L	S	221	SRR14429075	22224	C	T	0,917124	2021-04-22	United States
S_253_G	S	253	SRR14429075	22320	A	G	0,979379	2021-04-22	United States
S_477_N	S	477	SRR14429075	22992	G	A	0,998998	2021-04-22	United States
S_614_G	S	614	SRR14429075	23403	A	G	0,999048	2021-04-22	United States
S_957_R	S	957	SRR14429075	24432	A	G	0,949111	2021-04-22	United States
ORF3a_42_L	ORF3a	42	SRR14429075	25517	C	T	0,999445	2021-04-22	United States
ORF3a_57_H	ORF3a	57	SRR14429075	25563	G	T	1	2021-04-22	United States
ORF7a_116_F	ORF7a	116	SRR14429075	27739	C	T	0,95262	2021-04-22	United States
ORF8_11_I	ORF8	11	SRR14429075	27925	C	T	1	2021-04-22	United States
N_13_L	N	13	SRR14429075	28311	C	T	0,933735	2021-04-22	United States
N_202_R	N	202	SRR14429075	28879	T	G	0,941423	2021-04-22	United States
ORF1ab_1001_I	ORF1ab	1001	SRR14429076	3267	C	T	0,999132	2021-04-22	United States
ORF1ab_1708_D	ORF1ab	1708	SRR14429076	5388	C	A	0,997723	2021-04-22	United States
ORF1ab_2047_F	ORF1ab	2047	SRR14429076	6404	G	T	1	2021-04-22	United States
ORF1ab_3244_L	ORF1ab	3244	SRR14429076	9996	C	T	1	2021-04-22	United States
ORF1ab_3674_NA	ORF1ab	3674	SRR14429076	11287	G	-TCTGGTTTT	0,797423	2021-04-22	United States
ORF1ab_3677_L	ORF1ab	3677	SRR14429076	11296	T	G	1	2021-04-22	United States
ORF1ab_3829_F	ORF1ab	3829	SRR14429076	11750	C	T	0,999263	2021-04-22	United States
ORF1ab_102_I	ORF1ab	102	SRR14429076	13771	G	A	0,998562	2021-04-22	United States
ORF1ab_218_L	ORF1ab	218	SRR14429076	14120	C	T	1	2021-04-22	United States
ORF1ab_314_L	ORF1ab	314	SRR14429076	14408	C	T	0,999173	2021-04-22	United States
ORF1ab_1161_S	ORF1ab	1161	SRR14429076	16948	C	T	1	2021-04-22	United States
ORF1ab_1975_S	ORF1ab	1975	SRR14429076	19390	C	T	1	2021-04-22	United States
S_68_NA	S	68	SRR14429076	21764	A	-TACATG	0,83908	2021-04-22	United States
S_143_NA	S	143	SRR14429076	21990	T	-TTA	0,934783	2021-04-22	United States
S_501_Y	S	501	SRR14429076	23063	A	T	0,999316	2021-04-22	United States
S_570_D	S	570	SRR14429076	23271	C	A	0,998642	2021-04-22	United States
S_614_G	S	614	SRR14429076	23403	A	G	0,998018	2021-04-22	United States
S_681_H	S	681	SRR14429076	23604	C	A	1	2021-04-22	United States
S_704_L	S	704	SRR14429076	23673	C	T	0,999184	2021-04-22	United States
S_716_I	S	716	SRR14429076	23709	C	T	1	2021-04-22	United States
S_982_A	S	982	SRR14429076	24506	T	G	0,998946	2021-04-22	United States
S_1118_H	S	1118	SRR14429076	24914	G	C	0,999401	2021-04-22	United States
ORF8_27_*	ORF8	27	SRR14429076	27972	C	T	1	2021-04-22	United States
ORF8_52_I	ORF8	52	SRR14429076	28048	G	T	0,997888	2021-04-22	United States
ORF8_68_*	ORF8	68	SRR14429076	28095	A	T	0,762448	2021-04-22	United States
ORF8_73_C	ORF8	73	SRR14429076	28111	A	G	0,999289	2021-04-22	United States
N_3_H	N	3	SRR14429076	28280	G	C	1	2021-04-22	United States
N_3_V	N	3	SRR14429076	28281	A	T	1	2021-04-22	United States
N_3_E	N	3	SRR14429076	28282	T	A	1	2021-04-22	United States
N_203_K	N	203	SRR14429076	28881	G	A	0,995475	2021-04-22	United States
N_204_R	N	204	SRR14429076	28883	G	C	1	2021-04-22	United States
N_235_F	N	235	SRR14429076	28977	C	T	0,980916	2021-04-22	United States
ORF1ab_265_I	ORF1ab	265	SRR14429077	1059	C	T	0,9998	2021-04-22	United States
ORF1ab_1314_V	ORF1ab	1314	SRR14429077	4206	C	T	0,999541	2021-04-22	United States
ORF1ab_1997_V	ORF1ab	1997	SRR14429077	6255	C	T	0,992175	2021-04-22	United States
ORF1ab_2977_I	ORF1ab	2977	SRR14429077	9195	C	T	0,999532	2021-04-22	United States
ORF1ab_3201_P	ORF1ab	3201	SRR14429077	9867	T	C	0,999656	2021-04-22	United States
ORF1ab_3517_F	ORF1ab	3517	SRR14429077	10815	C	T	0,997995	2021-04-22	United States
ORF1ab_3674_NA	ORF1ab	3674	SRR14429077	11287	G	-TCTGGTTTT	0,793688	2021-04-22	United States
ORF1ab_3677_L	ORF1ab	3677	SRR14429077	11296	T	G	0,982353	2021-04-22	United States
ORF1ab_314_L	ORF1ab	314	SRR14429077	14408	C	T	0,998553	2021-04-22	United States
ORF1ab_1011_H	ORF1ab	1011	SRR14429077	16500	A	C	0,982022	2021-04-22	United States
ORF1ab_1129_V	ORF1ab	1129	SRR14429077	16853	G	T	0,999182	2021-04-22	United States
ORF1ab_2371_L	ORF1ab	2371	SRR14429077	20578	G	T	0,999406	2021-04-22	United States
S_5_F	S	5	SRR14429077	21575	C	T	0,998374	2021-04-22	United States
S_95_I	S	95	SRR14429077	21846	C	T	0,999128	2021-04-22	United States
S_253_G	S	253	SRR14429077	22320	A	G	0,999611	2021-04-22	United States
S_484_K	S	484	SRR14429077	23012	G	A	0,999411	2021-04-22	United States
S_614_G	S	614	SRR14429077	23403	A	G	0,999566	2021-04-22	United States
S_701_V	S	701	SRR14429077	23664	C	T	0,999617	2021-04-22	United States
ORF3a_42_L	ORF3a	42	SRR14429077	25517	C	T	0,999829	2021-04-22	United States
ORF3a_57_H	ORF3a	57	SRR14429077	25563	G	T	0,999634	2021-04-22	United States
ORF8_11_I	ORF8	11	SRR14429077	27925	C	T	0,998853	2021-04-22	United States
N_20_L	N	20	SRR14429077	28332	C	T	0,9991	2021-04-22	United States
N_199_L	N	199	SRR14429077	28869	C	T	1	2021-04-22	United States
N_234_I	N	234	SRR14429077	28975	G	A	1	2021-04-22	United States
ORF1ab_602_A	ORF1ab	602	SRR14429078	2069	A	G	0,999763	2021-04-19	United States
ORF1ab_1001_I	ORF1ab	1001	SRR14429078	3267	C	T	0,998697	2021-04-19	United States
ORF1ab_1708_D	ORF1ab	1708	SRR14429078	5388	C	A	0,999175	2021-04-19	United States
ORF1ab_3674_NA	ORF1ab	3674	SRR14429078	11287	G	-TCTGGTTTT	0,801987	2021-04-19	United States
ORF1ab_3677_L	ORF1ab	3677	SRR14429078	11296	T	G	1	2021-04-19	United States
ORF1ab_218_L	ORF1ab	218	SRR14429078	14120	C	T	1	2021-04-19	United States
ORF1ab_314_L	ORF1ab	314	SRR14429078	14408	C	T	0,999452	2021-04-19	United States
ORF1ab_1975_S	ORF1ab	1975	SRR14429078	19390	C	T	1	2021-04-19	United States
S_68_NA	S	68	SRR14429078	21764	A	-TACATG	0,878788	2021-04-19	United States
S_143_NA	S	143	SRR14429078	21990	T	-TTA	0,916803	2021-04-19	United States
S_501_Y	S	501	SRR14429078	23063	A	T	1	2021-04-19	United States
S_570_D	S	570	SRR14429078	23271	C	A	0,999778	2021-04-19	United States
S_614_G	S	614	SRR14429078	23403	A	G	0,999028	2021-04-19	United States
S_653_V	S	653	SRR14429078	23520	C	T	0,865946	2021-04-19	United States
S_681_H	S	681	SRR14429078	23604	C	A	0,999674	2021-04-19	United States
S_716_I	S	716	SRR14429078	23709	C	T	1	2021-04-19	United States
S_982_A	S	982	SRR14429078	24506	T	G	0,999158	2021-04-19	United States
S_1006_I	S	1006	SRR14429078	24579	C	T	0,999534	2021-04-19	United States
S_1118_H	S	1118	SRR14429078	24914	G	C	0,998166	2021-04-19	United States
S_1229_I	S	1229	SRR14429078	25249	G	T	0,997394	2021-04-19	United States
ORF8_27_*	ORF8	27	SRR14429078	27972	C	T	1	2021-04-19	United States
ORF8_52_I	ORF8	52	SRR14429078	28048	G	T	1	2021-04-19	United States
ORF8_68_*	ORF8	68	SRR14429078	28095	A	T	0,792353	2021-04-19	United States
ORF8_73_C	ORF8	73	SRR14429078	28111	A	G	0,998701	2021-04-19	United States
N_3_H	N	3	SRR14429078	28280	G	C	1	2021-04-19	United States
N_3_V	N	3	SRR14429078	28281	A	T	0,999232	2021-04-19	United States
N_3_E	N	3	SRR14429078	28282	T	A	1	2021-04-19	United States
N_196_I	N	196	SRR14429078	28860	A	T	1	2021-04-19	United States
N_203_K	N	203	SRR14429078	28881	G	A	1	2021-04-19	United States
N_204_R	N	204	SRR14429078	28883	G	C	1	2021-04-19	United States
N_235_F	N	235	SRR14429078	28977	C	T	1	2021-04-19	United States
ORF1ab_1618_Y	ORF1ab	1618	SRR14429079	5118	T	A	0,0761905	2021-04-22	United States
ORF1ab_1618_L	ORF1ab	1618	SRR14429079	5119	T	A	0,0792079	2021-04-22	United States
ORF1ab_1619_N	ORF1ab	1619	SRR14429079	5120	T	A	0,08	2021-04-22	United States
ORF1ab_314_L	ORF1ab	314	SRR14429079	14408	C	T	0,99874	2021-04-22	United States
ORF1ab_1362_R	ORF1ab	1362	SRR14429079	17551	G	A	0,999707	2021-04-22	United States
ORF1ab_1936_H	ORF1ab	1936	SRR14429079	19274	C	A	0,999659	2021-04-22	United States
ORF1ab_2579_N	ORF1ab	2579	SRR14429079	21204	G	T	0,999758	2021-04-22	United States
S_5_F	S	5	SRR14429079	21575	C	T	1	2021-04-22	United States
S_152_L	S	152	SRR14429079	22017	G	T	0,996888	2021-04-22	United States
S_484_K	S	484	SRR14429079	23012	G	A	0,99935	2021-04-22	United States
S_614_G	S	614	SRR14429079	23403	A	G	0,999	2021-04-22	United States
S_769_V	S	769	SRR14429079	23868	G	T	0,999118	2021-04-22	United States
M_28_L	M	28	SRR14429079	26604	T	C	0,999628	2021-04-22	United States
N_187_L	N	187	SRR14429079	28833	C	T	1	2021-04-22	United States
N_203_K	N	203	SRR14429079	28881	G	A	1	2021-04-22	United States
N_204_R	N	204	SRR14429079	28883	G	C	1	2021-04-22	United States
N_418_H	N	418	SRR14429079	29527	G	T	0,999655	2021-04-22	United States
ORF1ab_265_I	ORF1ab	265	SRR14429080	1059	C	T	0,99942	2021-04-21	United States
ORF1ab_798_N	ORF1ab	798	SRR14429080	2659	G	T	0,999228	2021-04-21	United States
ORF1ab_1946_S	ORF1ab	1946	SRR14429080	6101	G	A	1	2021-04-21	United States
ORF1ab_3201_P	ORF1ab	3201	SRR14429080	9867	T	C	0,999641	2021-04-21	United States
ORF1ab_3674_NA	ORF1ab	3674	SRR14429080	11287	G	-TCTGGTTTT	0,79247	2021-04-21	United States
ORF1ab_3677_L	ORF1ab	3677	SRR14429080	11296	T	G	1	2021-04-21	United States
ORF1ab_314_L	ORF1ab	314	SRR14429080	14408	C	T	0,998884	2021-04-21	United States
ORF1ab_1011_H	ORF1ab	1011	SRR14429080	16500	A	C	0,981718	2021-04-21	United States
ORF1ab_1379_I	ORF1ab	1379	SRR14429080	17602	G	A	1	2021-04-21	United States
S_5_F	S	5	SRR14429080	21575	C	T	1	2021-04-21	United States
S_95_I	S	95	SRR14429080	21846	C	T	0,998856	2021-04-21	United States
S_253_G	S	253	SRR14429080	22320	A	G	0,999147	2021-04-21	United States
S_477_N	S	477	SRR14429080	22992	G	A	1	2021-04-21	United States
S_614_G	S	614	SRR14429080	23403	A	G	0,999441	2021-04-21	United States
S_845_S	S	845	SRR14429080	24095	G	T	0,998743	2021-04-21	United States
S_957_R	S	957	SRR14429080	24432	A	G	0,999489	2021-04-21	United States
S_1260_N	S	1260	SRR14429080	25340	G	A	0,999294	2021-04-21	United States
ORF3a_42_L	ORF3a	42	SRR14429080	25517	C	T	0,998747	2021-04-21	United States
ORF3a_57_H	ORF3a	57	SRR14429080	25563	G	T	0,999446	2021-04-21	United States
ORF7a_116_F	ORF7a	116	SRR14429080	27739	C	T	1	2021-04-21	United States
ORF8_11_I	ORF8	11	SRR14429080	27925	C	T	0,999537	2021-04-21	United States
N_13_L	N	13	SRR14429080	28311	C	T	0,999051	2021-04-21	United States
N_202_R	N	202	SRR14429080	28879	T	G	1	2021-04-21	United States
ORF1ab_265_I	ORF1ab	265	SRR14429081	1059	C	T	0,998772	2021-04-21	United States
ORF1ab_798_N	ORF1ab	798	SRR14429081	2659	G	T	0,999091	2021-04-21	United States
ORF1ab_1946_S	ORF1ab	1946	SRR14429081	6101	G	A	0,999187	2021-04-21	United States
ORF1ab_3201_P	ORF1ab	3201	SRR14429081	9867	T	C	0,999391	2021-04-21	United States
ORF1ab_3674_NA	ORF1ab	3674	SRR14429081	11287	G	-TCTGGTTTT	0,786331	2021-04-21	United States
ORF1ab_3677_L	ORF1ab	3677	SRR14429081	11296	T	G	1	2021-04-21	United States
ORF1ab_314_L	ORF1ab	314	SRR14429081	14408	C	T	0,997374	2021-04-21	United States
ORF1ab_1011_H	ORF1ab	1011	SRR14429081	16500	A	C	0,974102	2021-04-21	United States
ORF1ab_1379_I	ORF1ab	1379	SRR14429081	17602	G	A	0,999587	2021-04-21	United States
S_3_NA	S	3	SRR14429081	21569	G	+T	0,0548628	2021-04-21	United States
S_5_F	S	5	SRR14429081	21575	C	T	1	2021-04-21	United States
S_95_I	S	95	SRR14429081	21846	C	T	0,998075	2021-04-21	United States
S_253_G	S	253	SRR14429081	22320	A	G	0,999021	2021-04-21	United States
S_477_N	S	477	SRR14429081	22992	G	A	0,99969	2021-04-21	United States
S_614_G	S	614	SRR14429081	23403	A	G	0,999169	2021-04-21	United States
S_845_S	S	845	SRR14429081	24095	G	T	0,993367	2021-04-21	United States
S_957_R	S	957	SRR14429081	24432	A	G	0,998414	2021-04-21	United States
S_1260_N	S	1260	SRR14429081	25340	G	A	0,999722	2021-04-21	United States
ORF3a_42_L	ORF3a	42	SRR14429081	25517	C	T	0,999037	2021-04-21	United States
ORF3a_57_H	ORF3a	57	SRR14429081	25563	G	T	0,99974	2021-04-21	United States
ORF7a_116_F	ORF7a	116	SRR14429081	27739	C	T	0,999353	2021-04-21	United States
ORF8_11_I	ORF8	11	SRR14429081	27925	C	T	0,99947	2021-04-21	United States
N_13_L	N	13	SRR14429081	28311	C	T	0,998759	2021-04-21	United States
N_202_R	N	202	SRR14429081	28879	T	G	0,998825	2021-04-21	United States
ORF1ab_265_I	ORF1ab	265	SRR14429082	1059	C	T	0,999592	2021-04-19	United States
ORF1ab_446_F	ORF1ab	446	SRR14429082	1601	C	T	0,999855	2021-04-19	United States
ORF1ab_2193_F	ORF1ab	2193	SRR14429082	6843	C	T	1	2021-04-19	United States
ORF1ab_3162_E	ORF1ab	3162	SRR14429082	9749	A	G	0,999283	2021-04-19	United States
ORF1ab_3201_P	ORF1ab	3201	SRR14429082	9867	T	C	0,997243	2021-04-19	United States
ORF1ab_3209_V	ORF1ab	3209	SRR14429082	9891	C	T	0,99946	2021-04-19	United States
ORF1ab_3674_NA	ORF1ab	3674	SRR14429082	11287	G	-TCTGGTTTT	0,79994	2021-04-19	United States
ORF1ab_3677_L	ORF1ab	3677	SRR14429082	11296	T	G	0,974684	2021-04-19	United States
ORF1ab_3847_I	ORF1ab	3847	SRR14429082	11804	G	A	0,99936	2021-04-19	United States
ORF1ab_3922_R	ORF1ab	3922	SRR14429082	12030	A	G	0,99896	2021-04-19	United States
ORF1ab_314_L	ORF1ab	314	SRR14429082	14408	C	T	0,99918	2021-04-19	United States
ORF1ab_2223_I	ORF1ab	2223	SRR14429082	20134	G	A	1	2021-04-19	United States
ORF1ab_2432_I	ORF1ab	2432	SRR14429082	20762	C	T	1	2021-04-19	United States
S_143_NA	S	143	SRR14429082	21990	T	-TTA	0,942478	2021-04-19	United States
S_157_S	S	157	SRR14429082	22032	T	C	0,998695	2021-04-19	United States
S_452_R	S	452	SRR14429082	22917	T	G	0,999705	2021-04-19	United States
S_614_G	S	614	SRR14429082	23403	A	G	0,998666	2021-04-19	United States
S_859_N	S	859	SRR14429082	24138	C	A	0,999504	2021-04-19	United States
S_950_H	S	950	SRR14429082	24410	G	C	0,911609	2021-04-19	United States
ORF3a_42_L	ORF3a	42	SRR14429082	25517	C	T	0,998693	2021-04-19	United States
ORF3a_57_H	ORF3a	57	SRR14429082	25563	G	T	0,999114	2021-04-19	United States
ORF3a_104_L	ORF3a	104	SRR14429082	25703	C	T	0,994453	2021-04-19	United States
ORF8_11_I	ORF8	11	SRR14429082	27925	C	T	0,999251	2021-04-19	United States
ORF8_51_S	ORF8	51	SRR14429082	28044	G	T	0,996984	2021-04-19	United States
N_205_I	N	205	SRR14429082	28887	C	T	1	2021-04-19	United States
N_234_I	N	234	SRR14429082	28975	G	A	1	2021-04-19	United States
ORF1ab_265_I	ORF1ab	265	SRR14429083	1059	C	T	0,999799	2021-04-19	United States
ORF1ab_798_N	ORF1ab	798	SRR14429083	2659	G	T	1	2021-04-19	United States
ORF1ab_1946_S	ORF1ab	1946	SRR14429083	6101	G	A	1	2021-04-19	United States
ORF1ab_2625_A	ORF1ab	2625	SRR14429083	8138	T	G	0,999009	2021-04-19	United States
ORF1ab_3201_P	ORF1ab	3201	SRR14429083	9867	T	C	0,999387	2021-04-19	United States
ORF1ab_3674_NA	ORF1ab	3674	SRR14429083	11287	G	-TCTGGTTTT	0,806579	2021-04-19	United States
ORF1ab_3677_L	ORF1ab	3677	SRR14429083	11296	T	G	0,963235	2021-04-19	United States
ORF1ab_314_L	ORF1ab	314	SRR14429083	14408	C	T	1	2021-04-19	United States
ORF1ab_1011_H	ORF1ab	1011	SRR14429083	16500	A	C	0,984127	2021-04-19	United States
ORF1ab_2663_NA	ORF1ab	2663	SRR14429083	21456	A	+G	0,0590659	2021-04-19	United States
S_3_NA	S	3	SRR14429083	21569	G	+T	0,0611111	2021-04-19	United States
S_5_F	S	5	SRR14429083	21575	C	T	1	2021-04-19	United States
S_95_I	S	95	SRR14429083	21846	C	T	1	2021-04-19	United States
S_253_G	S	253	SRR14429083	22320	A	G	0,998831	2021-04-19	United States
S_477_N	S	477	SRR14429083	22992	G	A	0,99885	2021-04-19	United States
S_614_G	S	614	SRR14429083	23403	A	G	0,998799	2021-04-19	United States
S_957_R	S	957	SRR14429083	24432	A	G	0,999801	2021-04-19	United States
S_1260_N	S	1260	SRR14429083	25340	G	A	0,999524	2021-04-19	United States
ORF3a_42_L	ORF3a	42	SRR14429083	25517	C	T	0,998586	2021-04-19	United States
ORF3a_57_H	ORF3a	57	SRR14429083	25563	G	T	0,998914	2021-04-19	United States
ORF7a_116_F	ORF7a	116	SRR14429083	27739	C	T	1	2021-04-19	United States
ORF8_11_I	ORF8	11	SRR14429083	27925	C	T	1	2021-04-19	United States
N_13_L	N	13	SRR14429083	28311	C	T	0,998842	2021-04-19	United States
N_202_R	N	202	SRR14429083	28879	T	G	1	2021-04-19	United States
ORF1ab_80_H	ORF1ab	80	SRR14429085	504	C	A	0,0543158	2021-04-19	United States
ORF1ab_460_H	ORF1ab	460	SRR14429085	1643	A	C	0,998031	2021-04-19	United States
ORF1ab_4334_T	ORF1ab	4334	SRR14429085	13266	T	C	0,99971	2021-04-19	United States
ORF1ab_314_L	ORF1ab	314	SRR14429085	14408	C	T	0,999082	2021-04-19	United States
ORF1ab_811_F	ORF1ab	811	SRR14429085	15898	G	T	0,998966	2021-04-19	United States
ORF1ab_814_C	ORF1ab	814	SRR14429085	15907	G	T	0,999009	2021-04-19	United States
ORF1ab_1362_R	ORF1ab	1362	SRR14429085	17551	G	A	0,99946	2021-04-19	United States
ORF1ab_1424_I	ORF1ab	1424	SRR14429085	17738	C	T	0,998796	2021-04-19	United States
ORF1ab_1936_H	ORF1ab	1936	SRR14429085	19274	C	A	1	2021-04-19	United States
S_152_L	S	152	SRR14429085	22017	G	T	0,99426	2021-04-19	United States
S_484_K	S	484	SRR14429085	23012	G	A	1	2021-04-19	United States
S_614_G	S	614	SRR14429085	23403	A	G	0,999024	2021-04-19	United States
S_769_V	S	769	SRR14429085	23868	G	T	0,999509	2021-04-19	United States
M_28_L	M	28	SRR14429085	26604	T	C	0,999702	2021-04-19	United States
N_187_L	N	187	SRR14429085	28833	C	T	1	2021-04-19	United States
N_203_K	N	203	SRR14429085	28881	G	A	0,998397	2021-04-19	United States
N_204_R	N	204	SRR14429085	28883	G	C	1	2021-04-19	United States
N_334_I	N	334	SRR14429085	29274	C	T	0,999007	2021-04-19	United States
N_418_H	N	418	SRR14429085	29527	G	T	0,999499	2021-04-19	United States
ORF1ab_265_I	ORF1ab	265	SRR14429086	1059	C	T	0,998895	2021-04-19	United States
ORF1ab_3201_P	ORF1ab	3201	SRR14429086	9867	T	C	0,998584	2021-04-19	United States
ORF1ab_3606_NA	ORF1ab	3606	SRR14429086	11082	T	-G	0,164081	2021-04-19	United States
ORF1ab_3606_F	ORF1ab	3606	SRR14429086	11083	G	T	1	2021-04-19	United States
ORF1ab_3674_NA	ORF1ab	3674	SRR14429086	11287	G	-TCTGGTTTT	0,778002	2021-04-19	United States
ORF1ab_3677_L	ORF1ab	3677	SRR14429086	11296	T	G	0,992647	2021-04-19	United States
ORF1ab_3826_H	ORF1ab	3826	SRR14429086	11743	G	T	0,999553	2021-04-19	United States
ORF1ab_314_L	ORF1ab	314	SRR14429086	14408	C	T	0,998204	2021-04-19	United States
ORF1ab_1011_H	ORF1ab	1011	SRR14429086	16500	A	C	0,99569	2021-04-19	United States
S_5_F	S	5	SRR14429086	21575	C	T	1	2021-04-19	United States
S_95_I	S	95	SRR14429086	21846	C	T	1	2021-04-19	United States
S_98_P	S	98	SRR14429086	21854	T	C	1	2021-04-19	United States
S_253_G	S	253	SRR14429086	22320	A	G	0,999333	2021-04-19	United States
S_484_K	S	484	SRR14429086	23012	G	A	0,998858	2021-04-19	United States
S_614_G	S	614	SRR14429086	23403	A	G	0,999831	2021-04-19	United States
S_701_V	S	701	SRR14429086	23664	C	T	0,996084	2021-04-19	United States
ORF3a_42_L	ORF3a	42	SRR14429086	25517	C	T	0,999026	2021-04-19	United States
ORF3a_57_H	ORF3a	57	SRR14429086	25563	G	T	0,998927	2021-04-19	United States
ORF8_11_I	ORF8	11	SRR14429086	27925	C	T	1	2021-04-19	United States
N_199_L	N	199	SRR14429086	28869	C	T	1	2021-04-19	United States
N_234_I	N	234	SRR14429086	28975	G	A	1	2021-04-19	United States
ORF1ab_265_I	ORF1ab	265	SRR14429087	1059	C	T	0,999761	2021-04-19	United States
ORF1ab_656_V	ORF1ab	656	SRR14429087	2232	C	T	0,999418	2021-04-19	United States
ORF1ab_3201_P	ORF1ab	3201	SRR14429087	9867	T	C	0,999212	2021-04-19	United States
ORF1ab_3674_NA	ORF1ab	3674	SRR14429087	11287	G	-TCTGGTTTT	0,800315	2021-04-19	United States
ORF1ab_3677_L	ORF1ab	3677	SRR14429087	11296	T	G	1	2021-04-19	United States
ORF1ab_314_L	ORF1ab	314	SRR14429087	14408	C	T	0,999366	2021-04-19	United States
ORF1ab_1011_H	ORF1ab	1011	SRR14429087	16500	A	C	0,982814	2021-04-19	United States
ORF1ab_2663_NA	ORF1ab	2663	SRR14429087	21456	A	+G	0,0581897	2021-04-19	United States
S_5_F	S	5	SRR14429087	21575	C	T	1	2021-04-19	United States
S_95_I	S	95	SRR14429087	21846	C	T	0,997938	2021-04-19	United States
S_253_G	S	253	SRR14429087	22320	A	G	0,999119	2021-04-19	United States
S_484_K	S	484	SRR14429087	23012	G	A	0,999001	2021-04-19	United States
S_614_G	S	614	SRR14429087	23403	A	G	0,999586	2021-04-19	United States
S_701_V	S	701	SRR14429087	23664	C	T	1	2021-04-19	United States
ORF3a_42_L	ORF3a	42	SRR14429087	25517	C	T	1	2021-04-19	United States
ORF3a_57_H	ORF3a	57	SRR14429087	25563	G	T	0,987288	2021-04-19	United States
ORF3a_87_S	ORF3a	87	SRR14429087	25652	T	C	0,998224	2021-04-19	United States
ORF8_11_I	ORF8	11	SRR14429087	27925	C	T	1	2021-04-19	United States
ORF8_106_*	ORF8	106	SRR14429087	28209	G	T	0,999165	2021-04-19	United States
N_199_L	N	199	SRR14429087	28869	C	T	1	2021-04-19	United States
N_234_I	N	234	SRR14429087	28975	G	A	0,994845	2021-04-19	United States
ORF1ab_140_NA	ORF1ab	140	SRR14429088	685	A	-AAGTCATTT	0,0510628	2021-04-19	United States
ORF1ab_265_I	ORF1ab	265	SRR14429088	1059	C	T	1	2021-04-19	United States
ORF1ab_399_N	ORF1ab	399	SRR14429088	1462	G	T	0,139888	2021-04-19	United States
ORF1ab_732_S	ORF1ab	732	SRR14429088	2459	C	T	0,996769	2021-04-19	United States
ORF1ab_854_K	ORF1ab	854	SRR14429088	2827	T	G	0,13347	2021-04-19	United States
ORF1ab_1746_G	ORF1ab	1746	SRR14429088	5501	A	G	0,11171	2021-04-19	United States
ORF1ab_2015_NA	ORF1ab	2015	SRR14429088	6310	C	+A	0,0621321	2021-04-19	United States
ORF1ab_2016_K	ORF1ab	2016	SRR14429088	6312	C	A	1	2021-04-19	United States
ORF1ab_2080_NA	ORF1ab	2080	SRR14429088	6504	C	-A	0,127141	2021-04-19	United States
ORF1ab_3162_E	ORF1ab	3162	SRR14429088	9749	A	G	1	2021-04-19	United States
ORF1ab_3201_P	ORF1ab	3201	SRR14429088	9867	T	C	0,99901	2021-04-19	United States
ORF1ab_3209_V	ORF1ab	3209	SRR14429088	9891	C	T	0,998162	2021-04-19	United States
ORF1ab_3359_S	ORF1ab	3359	SRR14429088	10340	C	T	0,999737	2021-04-19	United States
ORF1ab_3603_NA	ORF1ab	3603	SRR14429088	11074	C	+T	0,0895321	2021-04-19	United States
ORF1ab_3674_NA	ORF1ab	3674	SRR14429088	11287	G	-TCTGGTTTT	0,75822	2021-04-19	United States
ORF1ab_3847_I	ORF1ab	3847	SRR14429088	11804	G	A	1	2021-04-19	United States
ORF1ab_4088_I	ORF1ab	4088	SRR14429088	12528	C	T	0,999355	2021-04-19	United States
ORF1ab_314_L	ORF1ab	314	SRR14429088	14408	C	T	0,999691	2021-04-19	United States
ORF1ab_725_D	ORF1ab	725	SRR14429088	15640	A	G	0,0739223	2021-04-19	United States
ORF1ab_1504_P	ORF1ab	1504	SRR14429088	17978	T	C	0,0673978	2021-04-19	United States
ORF1ab_1677_L	ORF1ab	1677	SRR14429088	18496	A	T	0,326238	2021-04-19	United States
S_157_S	S	157	SRR14429088	22032	T	C	1	2021-04-19	United States
S_452_R	S	452	SRR14429088	22917	T	G	0,998867	2021-04-19	United States
S_525_NA	S	525	SRR14429088	23136	G	-T	0,121197	2021-04-19	United States
S_614_G	S	614	SRR14429088	23403	A	G	1	2021-04-19	United States
S_629_NA	S	629	SRR14429088	23449	T	-ACTCCTA	0,0760475	2021-04-19	United States
S_669_NA	S	669	SRR14429088	23568	G	-TA	0,127977	2021-04-19	United States
S_791_I	S	791	SRR14429088	23934	C	T	1	2021-04-19	United States
S_859_N	S	859	SRR14429088	24138	C	A	1	2021-04-19	United States
S_950_H	S	950	SRR14429088	24410	G	C	0,91	2021-04-19	United States
ORF3a_42_L	ORF3a	42	SRR14429088	25517	C	T	0,999267	2021-04-19	United States
ORF3a_57_H	ORF3a	57	SRR14429088	25563	G	T	0,999792	2021-04-19	United States
ORF8_11_I	ORF8	11	SRR14429088	27925	C	T	0,997642	2021-04-19	United States
ORF8_38_S	ORF8	38	SRR14429088	28005	C	T	1	2021-04-19	United States
ORF8_51_S	ORF8	51	SRR14429088	28044	G	T	1	2021-04-19	United States
N_393_I	N	393	SRR14429088	29451	C	T	0,0687285	2021-04-19	United States
ORF1ab_7_S	ORF1ab	7	SRR14429089	284	G	A	0,999387	2021-04-22	United States
ORF1ab_140_NA	ORF1ab	140	SRR14429089	685	A	-AAGTCATTT	0,930779	2021-04-22	United States
ORF1ab_913_D	ORF1ab	913	SRR14429089	3004	G	T	0,998996	2021-04-22	United States
ORF1ab_1001_I	ORF1ab	1001	SRR14429089	3267	C	T	0,999705	2021-04-22	United States
ORF1ab_1708_D	ORF1ab	1708	SRR14429089	5388	C	A	0,998319	2021-04-22	United States
ORF1ab_3674_NA	ORF1ab	3674	SRR14429089	11287	G	-TCTGGTTTT	0,772517	2021-04-22	United States
ORF1ab_3677_L	ORF1ab	3677	SRR14429089	11296	T	G	1	2021-04-22	United States
ORF1ab_218_L	ORF1ab	218	SRR14429089	14120	C	T	1	2021-04-22	United States
ORF1ab_314_L	ORF1ab	314	SRR14429089	14408	C	T	1	2021-04-22	United States
S_68_NA	S	68	SRR14429089	21764	A	-TACATG	0,843077	2021-04-22	United States
S_143_NA	S	143	SRR14429089	21990	T	-TTA	0,939064	2021-04-22	United States
S_181_R	S	181	SRR14429089	22103	G	C	0,998893	2021-04-22	United States
S_501_Y	S	501	SRR14429089	23063	A	T	1	2021-04-22	United States
S_570_D	S	570	SRR14429089	23271	C	A	0,999091	2021-04-22	United States
S_614_G	S	614	SRR14429089	23403	A	G	0,99833	2021-04-22	United States
S_681_H	S	681	SRR14429089	23604	C	A	0,998568	2021-04-22	United States
S_688_V	S	688	SRR14429089	23625	C	T	1	2021-04-22	United States
S_716_I	S	716	SRR14429089	23709	C	T	1	2021-04-22	United States
S_982_A	S	982	SRR14429089	24506	T	G	1	2021-04-22	United States
S_1118_H	S	1118	SRR14429089	24914	G	C	0,999123	2021-04-22	United States
ORF8_27_*	ORF8	27	SRR14429089	27972	C	T	0,999274	2021-04-22	United States
ORF8_52_I	ORF8	52	SRR14429089	28048	G	T	1	2021-04-22	United States
ORF8_68_*	ORF8	68	SRR14429089	28095	A	T	0,818873	2021-04-22	United States
ORF8_73_C	ORF8	73	SRR14429089	28111	A	G	0,999274	2021-04-22	United States
N_3_H	N	3	SRR14429089	28280	G	C	1	2021-04-22	United States
N_3_V	N	3	SRR14429089	28281	A	T	0,999611	2021-04-22	United States
N_3_E	N	3	SRR14429089	28282	T	A	1	2021-04-22	United States
N_203_K	N	203	SRR14429089	28881	G	A	1	2021-04-22	United States
N_204_R	N	204	SRR14429089	28883	G	C	1	2021-04-22	United States
N_235_F	N	235	SRR14429089	28977	C	T	1	2021-04-22	United States
ORF1ab_1001_I	ORF1ab	1001	SRR14429090	3267	C	T	0,999426	2021-04-19	United States
ORF1ab_1618_Y	ORF1ab	1618	SRR14429090	5118	T	A	0,0540541	2021-04-19	United States
ORF1ab_1618_L	ORF1ab	1618	SRR14429090	5119	T	A	0,0529101	2021-04-19	United States
ORF1ab_1619_N	ORF1ab	1619	SRR14429090	5120	T	A	0,0531915	2021-04-19	United States
ORF1ab_1708_D	ORF1ab	1708	SRR14429090	5388	C	A	0,99835	2021-04-19	United States
ORF1ab_2345_V	ORF1ab	2345	SRR14429090	7299	C	T	0,998111	2021-04-19	United States
ORF1ab_3674_NA	ORF1ab	3674	SRR14429090	11287	G	-TCTGGTTTT	0,795798	2021-04-19	United States
ORF1ab_3829_F	ORF1ab	3829	SRR14429090	11750	C	T	1	2021-04-19	United States
ORF1ab_314_L	ORF1ab	314	SRR14429090	14408	C	T	0,999351	2021-04-19	United States
ORF1ab_2663_NA	ORF1ab	2663	SRR14429090	21456	A	+G	0,0501089	2021-04-19	United States
S_68_NA	S	68	SRR14429090	21764	A	-TACATG	0,821053	2021-04-19	United States
S_143_NA	S	143	SRR14429090	21990	T	-TTA	0,915094	2021-04-19	United States
S_501_Y	S	501	SRR14429090	23063	A	T	0,99912	2021-04-19	United States
S_570_D	S	570	SRR14429090	23271	C	A	0,999409	2021-04-19	United States
S_614_G	S	614	SRR14429090	23403	A	G	0,999554	2021-04-19	United States
S_681_H	S	681	SRR14429090	23604	C	A	0,999667	2021-04-19	United States
S_716_I	S	716	SRR14429090	23709	C	T	1	2021-04-19	United States
S_982_A	S	982	SRR14429090	24506	T	G	1	2021-04-19	United States
S_1118_H	S	1118	SRR14429090	24914	G	C	0,999657	2021-04-19	United States
S_1121_L	S	1121	SRR14429090	24923	T	C	0,999639	2021-04-19	United States
ORF3a_33_S	ORF3a	33	SRR14429090	25489	G	T	0,999342	2021-04-19	United States
ORF8_27_*	ORF8	27	SRR14429090	27972	C	T	1	2021-04-19	United States
ORF8_52_I	ORF8	52	SRR14429090	28048	G	T	1	2021-04-19	United States
ORF8_68_*	ORF8	68	SRR14429090	28095	A	T	0,7889	2021-04-19	United States
ORF8_73_C	ORF8	73	SRR14429090	28111	A	G	0,999601	2021-04-19	United States
N_3_H	N	3	SRR14429090	28280	G	C	0,999749	2021-04-19	United States
N_3_V	N	3	SRR14429090	28281	A	T	0,999249	2021-04-19	United States
N_3_E	N	3	SRR14429090	28282	T	A	0,991557	2021-04-19	United States
N_203_K	N	203	SRR14429090	28881	G	A	1	2021-04-19	United States
N_204_R	N	204	SRR14429090	28883	G	C	1	2021-04-19	United States
N_235_F	N	235	SRR14429090	28977	C	T	1	2021-04-19	United States
ORF1ab_265_I	ORF1ab	265	SRR14429091	1059	C	T	0,999277	2021-04-19	United States
ORF1ab_1045_V	ORF1ab	1045	SRR14429091	3398	A	G	0,997583	2021-04-19	United States
ORF1ab_1874_I	ORF1ab	1874	SRR14429091	5886	C	T	0,992196	2021-04-19	United States
ORF1ab_2361_K	ORF1ab	2361	SRR14429091	7348	T	A	0,998474	2021-04-19	United States
ORF1ab_2606_I	ORF1ab	2606	SRR14429091	8083	G	A	1	2021-04-19	United States
ORF1ab_3239_S	ORF1ab	3239	SRR14429091	9981	A	G	1	2021-04-19	United States
ORF1ab_3352_F	ORF1ab	3352	SRR14429091	10319	C	T	0,998898	2021-04-19	United States
ORF1ab_314_H	ORF1ab	314	SRR14429091	14408	C	A	0,999614	2021-04-19	United States
ORF1ab_1095_S	ORF1ab	1095	SRR14429091	16750	C	T	0,986745	2021-04-19	United States
ORF1ab_1555_I	ORF1ab	1555	SRR14429091	18131	C	T	0,999345	2021-04-19	United States
ORF1ab_1653_D	ORF1ab	1653	SRR14429091	18424	A	G	1	2021-04-19	United States
ORF1ab_1935_F	ORF1ab	1935	SRR14429091	19272	G	T	0,999079	2021-04-19	United States
ORF1ab_2613_C	ORF1ab	2613	SRR14429091	21304	C	T	0,999628	2021-04-19	United States
S_614_G	S	614	SRR14429091	23403	A	G	1	2021-04-19	United States
S_677_H	S	677	SRR14429091	23593	G	T	1	2021-04-19	United States
ORF3a_57_H	ORF3a	57	SRR14429091	25563	G	T	0,999606	2021-04-19	United States
ORF3a_172_V	ORF3a	172	SRR14429091	25907	G	T	0,955968	2021-04-19	United States
ORF6_52_I	ORF6	52	SRR14429091	27355	T	A	0,997626	2021-04-19	United States
ORF8_24_L	ORF8	24	SRR14429091	27964	C	T	1	2021-04-19	United States
N_67_S	N	67	SRR14429091	28472	C	T	0,996814	2021-04-19	United States
N_199_L	N	199	SRR14429091	28869	C	T	1	2021-04-19	United States
N_418_H	N	418	SRR14429091	29527	G	T	0,999205	2021-04-19	United States
ORF1ab_166_G	ORF1ab	166	SRR14429092	761	A	G	0,999239	2021-04-19	United States
ORF1ab_556_K	ORF1ab	556	SRR14429092	1931	C	A	0,999937	2021-04-19	United States
ORF1ab_703_S	ORF1ab	703	SRR14429092	2373	T	C	0,0565276	2021-04-19	United States
ORF1ab_730_F	ORF1ab	730	SRR14429092	2453	C	T	1	2021-04-19	United States
ORF1ab_1001_I	ORF1ab	1001	SRR14429092	3267	C	T	0,999481	2021-04-19	United States
ORF1ab_1291_F	ORF1ab	1291	SRR14429092	4136	G	T	0,999453	2021-04-19	United States
ORF1ab_1318_K	ORF1ab	1318	SRR14429092	4218	G	A	0,997921	2021-04-19	United States
ORF1ab_1708_D	ORF1ab	1708	SRR14429092	5388	C	A	0,998832	2021-04-19	United States
ORF1ab_2108_E	ORF1ab	2108	SRR14429092	6587	A	G	0,0565371	2021-04-19	United States
ORF1ab_2710_NA	ORF1ab	2710	SRR14429092	8394	C	-T	0,122222	2021-04-19	United States
ORF1ab_2739_NA	ORF1ab	2739	SRR14429092	8481	C	-T	0,0567515	2021-04-19	United States
ORF1ab_2905_C	ORF1ab	2905	SRR14429092	8979	A	G	0,0810573	2021-04-19	United States
ORF1ab_2941_C	ORF1ab	2941	SRR14429092	9086	G	T	0,089243	2021-04-19	United States
ORF1ab_3504_L	ORF1ab	3504	SRR14429092	10776	C	T	0,0597015	2021-04-19	United States
ORF1ab_3674_NA	ORF1ab	3674	SRR14429092	11287	G	-TCTGGTTTT	0,77162	2021-04-19	United States
ORF1ab_314_L	ORF1ab	314	SRR14429092	14408	C	T	0,999723	2021-04-19	United States
ORF1ab_2576_G	ORF1ab	2576	SRR14429092	21194	A	G	0,998654	2021-04-19	United States
S_64_NA	S	64	SRR14429092	21752	T	-G	0,0521092	2021-04-19	United States
S_68_NA	S	68	SRR14429092	21764	A	-TACATG	0,84097	2021-04-19	United States
S_132_NA	S	132	SRR14429092	21958	A	-TT	0,0571429	2021-04-19	United States
S_142_D	S	142	SRR14429092	21987	G	A	0,0551724	2021-04-19	United States
S_143_NA	S	143	SRR14429092	21990	T	-TTA	0,890288	2021-04-19	United States
S_501_Y	S	501	SRR14429092	23063	A	T	0,99841	2021-04-19	United States
S_570_D	S	570	SRR14429092	23271	C	A	0,998882	2021-04-19	United States
S_614_G	S	614	SRR14429092	23403	A	G	0,99958	2021-04-19	United States
S_681_H	S	681	SRR14429092	23604	C	A	0,999637	2021-04-19	United States
S_716_I	S	716	SRR14429092	23709	C	T	1	2021-04-19	United States
S_982_A	S	982	SRR14429092	24506	T	G	0,999094	2021-04-19	United States
S_1118_H	S	1118	SRR14429092	24914	G	C	0,999832	2021-04-19	United States
ORF3a_21_N	ORF3a	21	SRR14429092	25455	G	T	1	2021-04-19	United States
ORF8_27_*	ORF8	27	SRR14429092	27972	C	T	0,999486	2021-04-19	United States
ORF8_52_I	ORF8	52	SRR14429092	28048	G	T	1	2021-04-19	United States
ORF8_73_C	ORF8	73	SRR14429092	28111	A	G	0,999365	2021-04-19	United States
N_3_H	N	3	SRR14429092	28280	G	C	0,99131	2021-04-19	United States
N_3_V	N	3	SRR14429092	28281	A	T	0,999163	2021-04-19	United States
N_3_E	N	3	SRR14429092	28282	T	A	0,997833	2021-04-19	United States
N_203_K	N	203	SRR14429092	28881	G	A	1	2021-04-19	United States
N_204_R	N	204	SRR14429092	28883	G	C	1	2021-04-19	United States
N_235_F	N	235	SRR14429092	28977	C	T	1	2021-04-19	United States
ORF1ab_671_V	ORF1ab	671	SRR14429093	2276	A	G	0,65786	2021-04-19	United States
ORF1ab_1001_I	ORF1ab	1001	SRR14429093	3267	C	T	0,61445	2021-04-19	United States
ORF1ab_1291_F	ORF1ab	1291	SRR14429093	4136	G	T	0,566994	2021-04-19	United States
ORF1ab_1708_D	ORF1ab	1708	SRR14429093	5388	C	A	0,61839	2021-04-19	United States
ORF1ab_1934_S	ORF1ab	1934	SRR14429093	6066	A	G	0,415094	2021-04-19	United States
ORF1ab_3674_NA	ORF1ab	3674	SRR14429093	11287	G	-TCTGGTTTT	0,495814	2021-04-19	United States
ORF1ab_3677_L	ORF1ab	3677	SRR14429093	11296	T	G	0,0775076	2021-04-19	United States
ORF1ab_314_L	ORF1ab	314	SRR14429093	14408	C	T	0,998405	2021-04-19	United States
ORF1ab_1362_R	ORF1ab	1362	SRR14429093	17551	G	A	0,365092	2021-04-19	United States
ORF1ab_1936_H	ORF1ab	1936	SRR14429093	19274	C	A	0,387447	2021-04-19	United States
ORF1ab_2025_I	ORF1ab	2025	SRR14429093	19542	G	T	0,317388	2021-04-19	United States
S_68_NA	S	68	SRR14429093	21764	A	-TACATG	0,870307	2021-04-19	United States
S_143_NA	S	143	SRR14429093	21990	T	-TTA	0,846395	2021-04-19	United States
S_152_L	S	152	SRR14429093	22017	G	T	0,233699	2021-04-19	United States
S_427_N	S	427	SRR14429093	22841	G	A	0,613392	2021-04-19	United States
S_484_K	S	484	SRR14429093	23012	G	A	0,360017	2021-04-19	United States
S_501_Y	S	501	SRR14429093	23063	A	T	0,585178	2021-04-19	United States
S_570_D	S	570	SRR14429093	23271	C	A	0,566605	2021-04-19	United States
S_614_G	S	614	SRR14429093	23403	A	G	0,999369	2021-04-19	United States
S_681_H	S	681	SRR14429093	23604	C	A	0,640704	2021-04-19	United States
S_704_L	S	704	SRR14429093	23673	C	T	0,310763	2021-04-19	United States
S_716_I	S	716	SRR14429093	23709	C	T	0,653904	2021-04-19	United States
S_769_V	S	769	SRR14429093	23868	G	T	0,300988	2021-04-19	United States
S_982_A	S	982	SRR14429093	24506	T	G	0,64904	2021-04-19	United States
S_1118_H	S	1118	SRR14429093	24914	G	C	0,625	2021-04-19	United States
ORF3a_47_V	ORF3a	47	SRR14429093	25531	A	G	0,33464	2021-04-19	United States
ORF3a_188_C	ORF3a	188	SRR14429093	25954	G	T	0,633224	2021-04-19	United States
M_28_L	M	28	SRR14429093	26604	T	C	0,326992	2021-04-19	United States
ORF8_27_*	ORF8	27	SRR14429093	27972	C	T	0,637971	2021-04-19	United States
ORF8_52_I	ORF8	52	SRR14429093	28048	G	T	0,636823	2021-04-19	United States
ORF8_73_C	ORF8	73	SRR14429093	28111	A	G	0,673269	2021-04-19	United States
N_3_H	N	3	SRR14429093	28280	G	C	0,532586	2021-04-19	United States
N_3_V	N	3	SRR14429093	28281	A	T	0,531489	2021-04-19	United States
N_3_E	N	3	SRR14429093	28282	T	A	0,533471	2021-04-19	United States
N_187_L	N	187	SRR14429093	28833	C	T	0,285235	2021-04-19	United States
N_203_K	N	203	SRR14429093	28881	G	A	1	2021-04-19	United States
N_204_R	N	204	SRR14429093	28883	G	C	0,997494	2021-04-19	United States
N_235_F	N	235	SRR14429093	28977	C	T	0,654517	2021-04-19	United States
N_418_H	N	418	SRR14429093	29527	G	T	0,252385	2021-04-19	United States
ORF1ab_690_V	ORF1ab	690	SRR14429094	2334	C	T	0,98494	2021-04-21	United States
ORF1ab_1001_I	ORF1ab	1001	SRR14429094	3267	C	T	0,998844	2021-04-21	United States
ORF1ab_1551_V	ORF1ab	1551	SRR14429094	4916	A	G	0,997809	2021-04-21	United States
ORF1ab_1708_D	ORF1ab	1708	SRR14429094	5388	C	A	0,999699	2021-04-21	United States
ORF1ab_2780_L	ORF1ab	2780	SRR14429094	8603	T	C	0,993333	2021-04-21	United States
ORF1ab_3674_NA	ORF1ab	3674	SRR14429094	11287	G	-TCTGGTTTT	0,804364	2021-04-21	United States
ORF1ab_314_L	ORF1ab	314	SRR14429094	14408	C	T	0,999478	2021-04-21	United States
ORF1ab_1383_R	ORF1ab	1383	SRR14429094	17615	A	G	0,998874	2021-04-21	United States
ORF1ab_2663_NA	ORF1ab	2663	SRR14429094	21456	A	+G	0,0613811	2021-04-21	United States
S_68_NA	S	68	SRR14429094	21764	A	-TACATG	0,853535	2021-04-21	United States
S_141_F	S	141	SRR14429094	21985	G	T	0,966102	2021-04-21	United States
S_143_NA	S	143	SRR14429094	21990	T	-TTA	0,940928	2021-04-21	United States
S_501_Y	S	501	SRR14429094	23063	A	T	0,999427	2021-04-21	United States
S_570_D	S	570	SRR14429094	23271	C	A	1	2021-04-21	United States
S_614_G	S	614	SRR14429094	23403	A	G	1	2021-04-21	United States
S_681_H	S	681	SRR14429094	23604	C	A	1	2021-04-21	United States
S_716_I	S	716	SRR14429094	23709	C	T	1	2021-04-21	United States
S_982_A	S	982	SRR14429094	24506	T	G	0,999578	2021-04-21	United States
S_1118_H	S	1118	SRR14429094	24914	G	C	1	2021-04-21	United States
ORF3a_15_F	ORF3a	15	SRR14429094	25437	G	T	1	2021-04-21	United States
ORF8_27_*	ORF8	27	SRR14429094	27972	C	T	0,998856	2021-04-21	United States
ORF8_52_I	ORF8	52	SRR14429094	28048	G	T	0,997753	2021-04-21	United States
ORF8_73_C	ORF8	73	SRR14429094	28111	A	G	0,999827	2021-04-21	United States
N_3_H	N	3	SRR14429094	28280	G	C	0,999709	2021-04-21	United States
N_3_V	N	3	SRR14429094	28281	A	T	0,999418	2021-04-21	United States
N_3_E	N	3	SRR14429094	28282	T	A	0,999419	2021-04-21	United States
N_203_K	N	203	SRR14429094	28881	G	A	0,995272	2021-04-21	United States
N_204_R	N	204	SRR14429094	28883	G	C	0,990566	2021-04-21	United States
N_235_F	N	235	SRR14429094	28977	C	T	0,996132	2021-04-21	United States
ORF1ab_166_G	ORF1ab	166	SRR14429095	761	A	G	0,196817	2021-04-21	United States
ORF1ab_1001_I	ORF1ab	1001	SRR14429095	3267	C	T	0,999152	2021-04-21	United States
ORF1ab_1708_D	ORF1ab	1708	SRR14429095	5388	C	A	0,999005	2021-04-21	United States
ORF1ab_1905_F	ORF1ab	1905	SRR14429095	5979	C	T	1	2021-04-21	United States
ORF1ab_1945_I	ORF1ab	1945	SRR14429095	6099	C	T	0,996516	2021-04-21	United States
ORF1ab_2230_T	ORF1ab	2230	SRR14429095	6954	T	C	1	2021-04-21	United States
ORF1ab_2688_F	ORF1ab	2688	SRR14429095	8327	C	T	0,056701	2021-04-21	United States
ORF1ab_3488_I	ORF1ab	3488	SRR14429095	10728	C	T	1	2021-04-21	United States
ORF1ab_3674_NA	ORF1ab	3674	SRR14429095	11287	G	-TCTGGTTTT	0,785507	2021-04-21	United States
ORF1ab_218_L	ORF1ab	218	SRR14429095	14120	C	T	1	2021-04-21	United States
ORF1ab_314_L	ORF1ab	314	SRR14429095	14408	C	T	1	2021-04-21	United States
ORF1ab_2663_NA	ORF1ab	2663	SRR14429095	21456	A	+G	0,0515625	2021-04-21	United States
S_68_NA	S	68	SRR14429095	21764	A	-TACATG	0,857143	2021-04-21	United States
S_143_NA	S	143	SRR14429095	21990	T	-TTA	0,939794	2021-04-21	United States
S_367_L	S	367	SRR14429095	22661	G	C	1	2021-04-21	United States
S_501_Y	S	501	SRR14429095	23063	A	T	0,999554	2021-04-21	United States
S_570_D	S	570	SRR14429095	23271	C	A	0,999107	2021-04-21	United States
S_614_G	S	614	SRR14429095	23403	A	G	1	2021-04-21	United States
S_681_H	S	681	SRR14429095	23604	C	A	1	2021-04-21	United States
S_716_I	S	716	SRR14429095	23709	C	T	1	2021-04-21	United States
S_982_A	S	982	SRR14429095	24506	T	G	0,99927	2021-04-21	United States
S_1118_H	S	1118	SRR14429095	24914	G	C	0,999149	2021-04-21	United States
ORF3a_100_D	ORF3a	100	SRR14429095	25691	G	A	1	2021-04-21	United States
ORF8_27_*	ORF8	27	SRR14429095	27972	C	T	1	2021-04-21	United States
ORF8_52_I	ORF8	52	SRR14429095	28048	G	T	1	2021-04-21	United States
ORF8_68_*	ORF8	68	SRR14429095	28095	A	T	0,820341	2021-04-21	United States
ORF8_73_C	ORF8	73	SRR14429095	28111	A	G	0,99898	2021-04-21	United States
N_3_H	N	3	SRR14429095	28280	G	C	0,999279	2021-04-21	United States
N_3_V	N	3	SRR14429095	28281	A	T	0,998556	2021-04-21	United States
N_3_E	N	3	SRR14429095	28282	T	A	0,99784	2021-04-21	United States
N_203_K	N	203	SRR14429095	28881	G	A	1	2021-04-21	United States
N_204_R	N	204	SRR14429095	28883	G	C	1	2021-04-21	United States
N_235_F	N	235	SRR14429095	28977	C	T	0,997163	2021-04-21	United States
ORF1ab_10_NA	ORF1ab	10	SRR14429097	295	G	-A	0,0849867	2021-04-21	United States
ORF1ab_140_NA	ORF1ab	140	SRR14429097	685	A	-AAGTCATTT	0,857302	2021-04-21	United States
ORF1ab_265_I	ORF1ab	265	SRR14429097	1059	C	T	0,999431	2021-04-21	United States
ORF1ab_559_A	ORF1ab	559	SRR14429097	1941	T	C	0,0694226	2021-04-21	United States
ORF1ab_1553_L	ORF1ab	1553	SRR14429097	4922	T	C	0,110769	2021-04-21	United States
ORF1ab_1618_Y	ORF1ab	1618	SRR14429097	5118	T	A	0,0740741	2021-04-21	United States
ORF1ab_1618_L	ORF1ab	1618	SRR14429097	5119	T	A	0,0754717	2021-04-21	United States
ORF1ab_1619_N	ORF1ab	1619	SRR14429097	5120	T	A	0,0727273	2021-04-21	United States
ORF1ab_1986_S	ORF1ab	1986	SRR14429097	6222	T	C	0,0639634	2021-04-21	United States
ORF1ab_3201_P	ORF1ab	3201	SRR14429097	9867	T	C	0,999454	2021-04-21	United States
ORF1ab_3674_NA	ORF1ab	3674	SRR14429097	11287	G	-TCTGGTTTT	0,786561	2021-04-21	United States
ORF1ab_314_L	ORF1ab	314	SRR14429097	14408	C	T	0,99914	2021-04-21	United States
ORF1ab_1011_H	ORF1ab	1011	SRR14429097	16500	A	C	1	2021-04-21	United States
ORF1ab_2227_L	ORF1ab	2227	SRR14429097	20146	T	C	0,239544	2021-04-21	United States
ORF1ab_2274_*	ORF1ab	2274	SRR14429097	20287	G	T	0,0535714	2021-04-21	United States
S_95_I	S	95	SRR14429097	21846	C	T	1	2021-04-21	United States
S_253_G	S	253	SRR14429097	22320	A	G	1	2021-04-21	United States
S_484_K	S	484	SRR14429097	23012	G	A	1	2021-04-21	United States
S_614_G	S	614	SRR14429097	23403	A	G	1	2021-04-21	United States
S_701_V	S	701	SRR14429097	23664	C	T	0,999703	2021-04-21	United States
ORF3a_42_L	ORF3a	42	SRR14429097	25517	C	T	0,99941	2021-04-21	United States
ORF3a_57_H	ORF3a	57	SRR14429097	25563	G	T	0,999485	2021-04-21	United States
ORF8_11_I	ORF8	11	SRR14429097	27925	C	T	1	2021-04-21	United States
N_173_NA	N	173	SRR14429097	28791	C	-A	0,0701754	2021-04-21	United States
N_199_L	N	199	SRR14429097	28869	C	T	1	2021-04-21	United States
N_234_I	N	234	SRR14429097	28975	G	A	1	2021-04-21	United States
ORF1ab_1001_I	ORF1ab	1001	SRR14429100	3267	C	T	1	2021-04-21	United States
ORF1ab_1708_D	ORF1ab	1708	SRR14429100	5388	C	A	0,999573	2021-04-21	United States
ORF1ab_1905_F	ORF1ab	1905	SRR14429100	5979	C	T	1	2021-04-21	United States
ORF1ab_1945_I	ORF1ab	1945	SRR14429100	6099	C	T	1	2021-04-21	United States
ORF1ab_3488_I	ORF1ab	3488	SRR14429100	10728	C	T	1	2021-04-21	United States
ORF1ab_3674_NA	ORF1ab	3674	SRR14429100	11287	G	-TCTGGTTTT	0,794928	2021-04-21	United States
ORF1ab_218_L	ORF1ab	218	SRR14429100	14120	C	T	0,999159	2021-04-21	United States
ORF1ab_314_L	ORF1ab	314	SRR14429100	14408	C	T	0,997802	2021-04-21	United States
ORF1ab_2663_NA	ORF1ab	2663	SRR14429100	21456	A	+G	0,0628272	2021-04-21	United States
S_68_NA	S	68	SRR14429100	21764	A	-TACATG	0,878788	2021-04-21	United States
S_143_NA	S	143	SRR14429100	21990	T	-TTA	0,932692	2021-04-21	United States
S_367_L	S	367	SRR14429100	22661	G	C	0,9991	2021-04-21	United States
S_501_Y	S	501	SRR14429100	23063	A	T	1	2021-04-21	United States
S_570_D	S	570	SRR14429100	23271	C	A	0,999497	2021-04-21	United States
S_614_G	S	614	SRR14429100	23403	A	G	1	2021-04-21	United States
S_681_H	S	681	SRR14429100	23604	C	A	0,997736	2021-04-21	United States
S_716_I	S	716	SRR14429100	23709	C	T	0,998986	2021-04-21	United States
S_982_A	S	982	SRR14429100	24506	T	G	1	2021-04-21	United States
S_1118_H	S	1118	SRR14429100	24914	G	C	0,999256	2021-04-21	United States
ORF3a_100_D	ORF3a	100	SRR14429100	25691	G	A	1	2021-04-21	United States
ORF8_27_*	ORF8	27	SRR14429100	27972	C	T	0,996845	2021-04-21	United States
ORF8_52_I	ORF8	52	SRR14429100	28048	G	T	1	2021-04-21	United States
ORF8_68_*	ORF8	68	SRR14429100	28095	A	T	0,803545	2021-04-21	United States
ORF8_73_C	ORF8	73	SRR14429100	28111	A	G	0,999465	2021-04-21	United States
N_3_H	N	3	SRR14429100	28280	G	C	1	2021-04-21	United States
N_3_V	N	3	SRR14429100	28281	A	T	0,999388	2021-04-21	United States
N_3_E	N	3	SRR14429100	28282	T	A	0,997562	2021-04-21	United States
N_203_K	N	203	SRR14429100	28881	G	A	1	2021-04-21	United States
N_204_R	N	204	SRR14429100	28883	G	C	1	2021-04-21	United States
N_235_F	N	235	SRR14429100	28977	C	T	1	2021-04-21	United States
ORF1ab_265_I	ORF1ab	265	SRR14429101	1059	C	T	0,999722	2021-04-21	United States
ORF1ab_1314_V	ORF1ab	1314	SRR14429101	4206	C	T	0,998999	2021-04-21	United States
ORF1ab_1997_V	ORF1ab	1997	SRR14429101	6255	C	T	0,99438	2021-04-21	United States
ORF1ab_2977_I	ORF1ab	2977	SRR14429101	9195	C	T	1	2021-04-21	United States
ORF1ab_3201_P	ORF1ab	3201	SRR14429101	9867	T	C	0,999594	2021-04-21	United States
ORF1ab_3517_F	ORF1ab	3517	SRR14429101	10815	C	T	1	2021-04-21	United States
ORF1ab_3674_NA	ORF1ab	3674	SRR14429101	11287	G	-TCTGGTTTT	0,803039	2021-04-21	United States
ORF1ab_314_L	ORF1ab	314	SRR14429101	14408	C	T	0,999473	2021-04-21	United States
ORF1ab_1011_H	ORF1ab	1011	SRR14429101	16500	A	C	0,989572	2021-04-21	United States
ORF1ab_2371_L	ORF1ab	2371	SRR14429101	20578	G	T	1	2021-04-21	United States
ORF1ab_2663_NA	ORF1ab	2663	SRR14429101	21456	A	+G	0,0630798	2021-04-21	United States
S_5_F	S	5	SRR14429101	21575	C	T	1	2021-04-21	United States
S_95_I	S	95	SRR14429101	21846	C	T	1	2021-04-21	United States
S_253_G	S	253	SRR14429101	22320	A	G	0,999492	2021-04-21	United States
S_484_K	S	484	SRR14429101	23012	G	A	1	2021-04-21	United States
S_614_G	S	614	SRR14429101	23403	A	G	0,999549	2021-04-21	United States
S_701_V	S	701	SRR14429101	23664	C	T	1	2021-04-21	United States
ORF3a_42_L	ORF3a	42	SRR14429101	25517	C	T	0,995369	2021-04-21	United States
ORF3a_57_H	ORF3a	57	SRR14429101	25563	G	T	0,999181	2021-04-21	United States
ORF8_11_I	ORF8	11	SRR14429101	27925	C	T	0,999161	2021-04-21	United States
N_20_L	N	20	SRR14429101	28332	C	T	0,99887	2021-04-21	United States
N_199_L	N	199	SRR14429101	28869	C	T	0,998758	2021-04-21	United States
N_234_I	N	234	SRR14429101	28975	G	A	0,998752	2021-04-21	United States
ORF1ab_265_I	ORF1ab	265	SRR14429102	1059	C	T	0,999746	2021-04-19	United States
ORF1ab_2606_I	ORF1ab	2606	SRR14429102	8083	G	A	1	2021-04-19	United States
ORF1ab_3352_F	ORF1ab	3352	SRR14429102	10319	C	T	0,999248	2021-04-19	United States
ORF1ab_4083_M	ORF1ab	4083	SRR14429102	12513	C	T	0,998978	2021-04-19	United States
ORF1ab_314_L	ORF1ab	314	SRR14429102	14408	C	T	0,998809	2021-04-19	United States
ORF1ab_1653_D	ORF1ab	1653	SRR14429102	18424	A	G	0,999234	2021-04-19	United States
ORF1ab_2388_Y	ORF1ab	2388	SRR14429102	20629	C	T	0,998102	2021-04-19	United States
ORF1ab_2541_Y	ORF1ab	2541	SRR14429102	21088	G	T	0,988246	2021-04-19	United States
S_614_G	S	614	SRR14429102	23403	A	G	0,999746	2021-04-19	United States
S_669_A	S	669	SRR14429102	23568	G	C	1	2021-04-19	United States
ORF3a_57_H	ORF3a	57	SRR14429102	25563	G	T	0,998696	2021-04-19	United States
ORF3a_172_V	ORF3a	172	SRR14429102	25907	G	T	0,932715	2021-04-19	United States
ORF7b_12_NA	ORF7b	12	SRR14429102	27791	C	-T	0,890056	2021-04-19	United States
N_67_S	N	67	SRR14429102	28472	C	T	0,998953	2021-04-19	United States
N_199_L	N	199	SRR14429102	28869	C	T	1	2021-04-19	United States
N_380_L	N	380	SRR14429102	29412	A	T	0,998673	2021-04-19	United States
ORF1ab_541_V	ORF1ab	541	SRR14429103	1887	C	T	0,973768	2021-04-21	United States
ORF1ab_1838_Y	ORF1ab	1838	SRR14429103	5777	C	T	0,999726	2021-04-21	United States
ORF1ab_2007_I	ORF1ab	2007	SRR14429103	6285	C	T	0,998848	2021-04-21	United States
ORF1ab_2589_R	ORF1ab	2589	SRR14429103	8031	A	G	1	2021-04-21	United States
ORF1ab_3674_NA	ORF1ab	3674	SRR14429103	11287	G	-TCTGGTTTT	0,821148	2021-04-21	United States
ORF1ab_3677_L	ORF1ab	3677	SRR14429103	11296	T	G	1	2021-04-21	United States
ORF1ab_314_S	ORF1ab	314	SRR14429103	14407	C	T	0,999687	2021-04-21	United States
ORF1ab_314_L	ORF1ab	314	SRR14429103	14408	C	T	0,999374	2021-04-21	United States
ORF1ab_2663_NA	ORF1ab	2663	SRR14429103	21456	A	+G	0,0552885	2021-04-21	United States
S_52_R	S	52	SRR14429103	21717	A	G	0,994406	2021-04-21	United States
S_68_NA	S	68	SRR14429103	21764	A	-TACATG	0,98893	2021-04-21	United States
S_143_NA	S	143	SRR14429103	21990	T	-TTA	0,960801	2021-04-21	United States
S_484_K	S	484	SRR14429103	23012	G	A	0,999659	2021-04-21	United States
S_614_G	S	614	SRR14429103	23403	A	G	0,999504	2021-04-21	United States
S_677_H	S	677	SRR14429103	23593	G	C	0,9979	2021-04-21	United States
S_888_L	S	888	SRR14429103	24224	T	C	0,999301	2021-04-21	United States
E_21_F	E	21	SRR14429103	26305	C	T	0,995466	2021-04-21	United States
M_82_T	M	82	SRR14429103	26767	T	C	0,999754	2021-04-21	United States
ORF6_1_NA	ORF6	1	SRR14429103	27204	G	-TTT	0,985524	2021-04-21	United States
ORF7a_93_F	ORF7a	93	SRR14429103	27670	G	T	1	2021-04-21	United States
N_2_NA	N	2	SRR14429103	28277	T	-CTG	0,906409	2021-04-21	United States
N_12_G	N	12	SRR14429103	28308	C	G	0,999453	2021-04-21	United States
ORF1ab_1001_I	ORF1ab	1001	SRR14429104	3267	C	T	0,99953	2021-04-21	United States
ORF1ab_1708_D	ORF1ab	1708	SRR14429104	5388	C	A	1	2021-04-21	United States
ORF1ab_3674_NA	ORF1ab	3674	SRR14429104	11287	G	-TCTGGTTTT	0,767717	2021-04-21	United States
ORF1ab_314_L	ORF1ab	314	SRR14429104	14408	C	T	0,999528	2021-04-21	United States
ORF1ab_2663_NA	ORF1ab	2663	SRR14429104	21456	A	+G	0,085	2021-04-21	United States
S_68_NA	S	68	SRR14429104	21764	A	-TACATG	0,850467	2021-04-21	United States
S_143_NA	S	143	SRR14429104	21990	T	-TTA	0,940639	2021-04-21	United States
S_501_Y	S	501	SRR14429104	23063	A	T	0,999438	2021-04-21	United States
S_570_D	S	570	SRR14429104	23271	C	A	1	2021-04-21	United States
S_614_G	S	614	SRR14429104	23403	A	G	0,999522	2021-04-21	United States
S_681_H	S	681	SRR14429104	23604	C	A	1	2021-04-21	United States
S_716_I	S	716	SRR14429104	23709	C	T	1	2021-04-21	United States
S_982_A	S	982	SRR14429104	24506	T	G	1	2021-04-21	United States
S_1118_H	S	1118	SRR14429104	24914	G	C	0,999041	2021-04-21	United States
ORF3a_131_C	ORF3a	131	SRR14429104	25785	G	T	1	2021-04-21	United States
ORF8_27_*	ORF8	27	SRR14429104	27972	C	T	0,997159	2021-04-21	United States
ORF8_52_I	ORF8	52	SRR14429104	28048	G	T	1	2021-04-21	United States
ORF8_68_*	ORF8	68	SRR14429104	28095	A	T	0,942717	2021-04-21	United States
ORF8_73_C	ORF8	73	SRR14429104	28111	A	G	0,9994	2021-04-21	United States
N_3_H	N	3	SRR14429104	28280	G	C	1	2021-04-21	United States
N_3_V	N	3	SRR14429104	28281	A	T	1	2021-04-21	United States
N_3_E	N	3	SRR14429104	28282	T	A	1	2021-04-21	United States
N_203_K	N	203	SRR14429104	28881	G	A	0,994398	2021-04-21	United States
N_204_R	N	204	SRR14429104	28883	G	C	1	2021-04-21	United States
N_235_F	N	235	SRR14429104	28977	C	T	1	2021-04-21	United States
ORF1ab_1001_I	ORF1ab	1001	SRR14429105	3267	C	T	0,999529	2021-04-21	United States
ORF1ab_1708_D	ORF1ab	1708	SRR14429105	5388	C	A	0,99948	2021-04-21	United States
ORF1ab_2895_F	ORF1ab	2895	SRR14429105	8948	A	T	0,0812227	2021-04-21	United States
ORF1ab_3674_NA	ORF1ab	3674	SRR14429105	11287	G	-TCTGGTTTT	0,815498	2021-04-21	United States
ORF1ab_314_L	ORF1ab	314	SRR14429105	14408	C	T	0,998498	2021-04-21	United States
ORF1ab_2663_NA	ORF1ab	2663	SRR14429105	21456	A	+G	0,0879121	2021-04-21	United States
S_143_NA	S	143	SRR14429105	21990	T	-TTA	0,915709	2021-04-21	United States
S_501_Y	S	501	SRR14429105	23063	A	T	1	2021-04-21	United States
S_570_D	S	570	SRR14429105	23271	C	A	0,999041	2021-04-21	United States
S_614_G	S	614	SRR14429105	23403	A	G	0,999436	2021-04-21	United States
S_681_H	S	681	SRR14429105	23604	C	A	0,99965	2021-04-21	United States
S_716_I	S	716	SRR14429105	23709	C	T	0,998671	2021-04-21	United States
S_982_A	S	982	SRR14429105	24506	T	G	0,999623	2021-04-21	United States
S_1118_H	S	1118	SRR14429105	24914	G	C	0,999664	2021-04-21	United States
ORF3a_131_C	ORF3a	131	SRR14429105	25785	G	T	1	2021-04-21	United States
ORF8_27_*	ORF8	27	SRR14429105	27972	C	T	1	2021-04-21	United States
ORF8_52_I	ORF8	52	SRR14429105	28048	G	T	1	2021-04-21	United States
ORF8_68_*	ORF8	68	SRR14429105	28095	A	T	0,761079	2021-04-21	United States
ORF8_73_C	ORF8	73	SRR14429105	28111	A	G	0,999648	2021-04-21	United States
N_3_H	N	3	SRR14429105	28280	G	C	0,999755	2021-04-21	United States
N_3_V	N	3	SRR14429105	28281	A	T	0,999267	2021-04-21	United States
N_3_E	N	3	SRR14429105	28282	T	A	0,991043	2021-04-21	United States
N_203_K	N	203	SRR14429105	28881	G	A	1	2021-04-21	United States
N_204_R	N	204	SRR14429105	28883	G	C	1	2021-04-21	United States
N_235_F	N	235	SRR14429105	28977	C	T	0,995455	2021-04-21	United States
ORF1ab_265_I	ORF1ab	265	SRR14429106	1059	C	T	0,99964	2021-04-21	United States
ORF1ab_394_N	ORF1ab	394	SRR14429106	1447	A	C	1	2021-04-21	United States
ORF1ab_928_Y	ORF1ab	928	SRR14429106	3047	G	T	0,0935252	2021-04-21	United States
ORF1ab_1207_S	ORF1ab	1207	SRR14429106	3884	C	T	0,0889133	2021-04-21	United States
ORF1ab_1236_A	ORF1ab	1236	SRR14429106	3972	T	C	0,0726496	2021-04-21	United States
ORF1ab_2117_F	ORF1ab	2117	SRR14429106	6616	A	T	0,089172	2021-04-21	United States
ORF1ab_2877_I	ORF1ab	2877	SRR14429106	8895	C	T	1	2021-04-21	United States
ORF1ab_3158_T	ORF1ab	3158	SRR14429106	9738	G	C	0,999647	2021-04-21	United States
ORF1ab_4125_L	ORF1ab	4125	SRR14429106	12639	C	T	0,0547876	2021-04-21	United States
ORF1ab_314_L	ORF1ab	314	SRR14429106	14408	C	T	0,999781	2021-04-21	United States
ORF1ab_976_L	ORF1ab	976	SRR14429106	16394	C	T	1	2021-04-21	United States
ORF1ab_1183_Y	ORF1ab	1183	SRR14429106	17014	G	T	0,997786	2021-04-21	United States
ORF1ab_2255_*	ORF1ab	2255	SRR14429106	20230	A	T	0,0716253	2021-04-21	United States
ORF1ab_2466_Y	ORF1ab	2466	SRR14429106	20863	C	T	0,0536238	2021-04-21	United States
ORF1ab_2663_NA	ORF1ab	2663	SRR14429106	21456	A	+G	0,0751295	2021-04-21	United States
S_13_I	S	13	SRR14429106	21600	G	T	1	2021-04-21	United States
S_14_NA	S	14	SRR14429106	21603	A	-G	0,106509	2021-04-21	United States
S_258_L	S	258	SRR14429106	22335	G	T	0,999394	2021-04-21	United States
S_452_R	S	452	SRR14429106	22917	T	G	1	2021-04-21	United States
S_614_G	S	614	SRR14429106	23403	A	G	0,999338	2021-04-21	United States
ORF3a_57_H	ORF3a	57	SRR14429106	25563	G	T	0,999834	2021-04-21	United States
ORF8_65_V	ORF8	65	SRR14429106	28087	C	T	0,998068	2021-04-21	United States
ORF8_120_NA	ORF8	120	SRR14429106	28253	C	-A	0,947735	2021-04-21	United States
N_32_C	N	32	SRR14429106	28367	C	T	1	2021-04-21	United States
N_144_Y	N	144	SRR14429106	28703	G	T	0,998405	2021-04-21	United States
N_205_I	N	205	SRR14429106	28887	C	T	0,996516	2021-04-21	United States
ORF1ab_959_S	ORF1ab	959	SRR14429108	3140	C	T	0,999015	2021-04-21	United States
ORF1ab_1022_I	ORF1ab	1022	SRR14429108	3330	C	T	0,999847	2021-04-21	United States
ORF1ab_1576_Y	ORF1ab	1576	SRR14429108	4991	A	T	0,0977444	2021-04-21	United States
ORF1ab_3255_I	ORF1ab	3255	SRR14429108	10029	C	T	0,999727	2021-04-21	United States
ORF1ab_3533_A	ORF1ab	3533	SRR14429108	10863	A	C	0,998944	2021-04-21	United States
ORF1ab_3618_V	ORF1ab	3618	SRR14429108	11117	A	G	0,999471	2021-04-21	United States
ORF1ab_3655_I	ORF1ab	3655	SRR14429108	11230	G	A	0,0914894	2021-04-21	United States
ORF1ab_4175_I	ORF1ab	4175	SRR14429108	12789	C	T	0,998439	2021-04-21	United States
ORF1ab_314_L	ORF1ab	314	SRR14429108	14408	C	T	0,999262	2021-04-21	United States
ORF1ab_2663_NA	ORF1ab	2663	SRR14429108	21456	A	+G	0,0672269	2021-04-21	United States
S_3_G	S	3	SRR14429108	21570	T	G	1	2021-04-21	United States
S_5_F	S	5	SRR14429108	21575	C	T	0,280423	2021-04-21	United States
S_478_K	S	478	SRR14429108	22995	C	A	0,999656	2021-04-21	United States
S_614_G	S	614	SRR14429108	23403	A	G	0,999568	2021-04-21	United States
S_681_H	S	681	SRR14429108	23604	C	A	1	2021-04-21	United States
S_732_A	S	732	SRR14429108	23756	A	G	0,999217	2021-04-21	United States
ORF3a_38_L	ORF3a	38	SRR14429108	25505	A	T	0,999226	2021-04-21	United States
ORF7b_31_L	ORF7b	31	SRR14429108	27847	C	T	0,997268	2021-04-21	United States
N_142_L	N	142	SRR14429108	28698	C	T	0,998351	2021-04-21	United States
N_362_A	N	362	SRR14429108	29357	A	G	0,997693	2021-04-21	United States
ORF1ab_265_I	ORF1ab	265	SRR14429109	1059	C	T	0,999277	2021-04-21	United States
ORF1ab_1151_V	ORF1ab	1151	SRR14429109	3717	C	T	1	2021-04-21	United States
ORF1ab_1600_G	ORF1ab	1600	SRR14429109	5064	A	G	1	2021-04-21	United States
ORF1ab_3201_P	ORF1ab	3201	SRR14429109	9867	T	C	0,999212	2021-04-21	United States
ORF1ab_3606_NA	ORF1ab	3606	SRR14429109	11082	T	-G	0,270857	2021-04-21	United States
ORF1ab_3606_F	ORF1ab	3606	SRR14429109	11083	G	T	1	2021-04-21	United States
ORF1ab_3674_NA	ORF1ab	3674	SRR14429109	11287	G	-TCTGGTTTT	0,80069	2021-04-21	United States
ORF1ab_314_L	ORF1ab	314	SRR14429109	14408	C	T	1	2021-04-21	United States
ORF1ab_1011_H	ORF1ab	1011	SRR14429109	16500	A	C	0,988156	2021-04-21	United States
ORF1ab_1688_NA	ORF1ab	1688	SRR14429109	18530	T	-A	0,0594496	2021-04-21	United States
ORF1ab_2224_R	ORF1ab	2224	SRR14429109	20138	A	G	0,0786517	2021-04-21	United States
ORF1ab_2663_NA	ORF1ab	2663	SRR14429109	21456	A	+G	0,0693431	2021-04-21	United States
S_3_NA	S	3	SRR14429109	21569	G	+T	0,392857	2021-04-21	United States
S_4_NA	S	4	SRR14429109	21574	T	-C	0,136054	2021-04-21	United States
S_95_I	S	95	SRR14429109	21846	C	T	1	2021-04-21	United States
S_253_G	S	253	SRR14429109	22320	A	G	0,999358	2021-04-21	United States
S_484_K	S	484	SRR14429109	23012	G	A	0,999559	2021-04-21	United States
S_614_G	S	614	SRR14429109	23403	A	G	0,999648	2021-04-21	United States
S_701_V	S	701	SRR14429109	23664	C	T	1	2021-04-21	United States
S_939_NA	S	939	SRR14429109	24377	T	-C	0,0517241	2021-04-21	United States
ORF3a_42_L	ORF3a	42	SRR14429109	25517	C	T	0,999516	2021-04-21	United States
ORF3a_57_H	ORF3a	57	SRR14429109	25563	G	T	0,99922	2021-04-21	United States
ORF7a_28_I	ORF7a	28	SRR14429109	27476	C	T	0,999766	2021-04-21	United States
ORF8_11_I	ORF8	11	SRR14429109	27925	C	T	1	2021-04-21	United States
N_199_L	N	199	SRR14429109	28869	C	T	1	2021-04-21	United States
N_234_I	N	234	SRR14429109	28975	G	A	1	2021-04-21	United States
ORF1ab_45_Y	ORF1ab	45	SRR14429110	398	C	T	0,999	2021-04-21	United States
ORF1ab_265_I	ORF1ab	265	SRR14429110	1059	C	T	0,999668	2021-04-21	United States
ORF1ab_2803_L	ORF1ab	2803	SRR14429110	8673	C	T	1	2021-04-21	United States
ORF1ab_3201_P	ORF1ab	3201	SRR14429110	9867	T	C	0,999493	2021-04-21	United States
ORF1ab_3674_NA	ORF1ab	3674	SRR14429110	11287	G	-TCTGGTTTT	0,802257	2021-04-21	United States
ORF1ab_314_L	ORF1ab	314	SRR14429110	14408	C	T	0,999457	2021-04-21	United States
ORF1ab_1011_H	ORF1ab	1011	SRR14429110	16500	A	C	0,985689	2021-04-21	United States
ORF1ab_1087_Y	ORF1ab	1087	SRR14429110	16726	C	T	0,996124	2021-04-21	United States
ORF1ab_2663_NA	ORF1ab	2663	SRR14429110	21456	A	+G	0,0802752	2021-04-21	United States
S_5_F	S	5	SRR14429110	21575	C	T	0,990991	2021-04-21	United States
S_95_I	S	95	SRR14429110	21846	C	T	1	2021-04-21	United States
S_253_G	S	253	SRR14429110	22320	A	G	0,999355	2021-04-21	United States
S_484_K	S	484	SRR14429110	23012	G	A	0,999585	2021-04-21	United States
S_570_V	S	570	SRR14429110	23271	C	T	0,999045	2021-04-21	United States
S_614_G	S	614	SRR14429110	23403	A	G	0,999153	2021-04-21	United States
S_701_V	S	701	SRR14429110	23664	C	T	0,999497	2021-04-21	United States
ORF3a_42_L	ORF3a	42	SRR14429110	25517	C	T	0,997222	2021-04-21	United States
ORF3a_57_H	ORF3a	57	SRR14429110	25563	G	T	0,999709	2021-04-21	United States
N_199_L	N	199	SRR14429110	28869	C	T	1	2021-04-21	United States
N_234_I	N	234	SRR14429110	28975	G	A	1	2021-04-21	United States
ORF10_10_L	ORF10	10	SRR14429110	29586	C	T	0,999372	2021-04-21	United States
ORF1ab_372_T	ORF1ab	372	SRR14429111	1379	G	A	0,107256	2021-04-21	United States
ORF1ab_690_V	ORF1ab	690	SRR14429111	2334	C	T	1	2021-04-21	United States
ORF1ab_1001_I	ORF1ab	1001	SRR14429111	3267	C	T	0,999397	2021-04-21	United States
ORF1ab_1708_D	ORF1ab	1708	SRR14429111	5388	C	A	0,998619	2021-04-21	United States
ORF1ab_2780_L	ORF1ab	2780	SRR14429111	8603	T	C	0,995726	2021-04-21	United States
ORF1ab_3121_NA	ORF1ab	3121	SRR14429111	9627	C	-T	0,10184	2021-04-21	United States
ORF1ab_3315_L	ORF1ab	3315	SRR14429111	10209	C	T	0,0820498	2021-04-21	United States
ORF1ab_3347_Y	ORF1ab	3347	SRR14429111	10304	A	T	0,0742638	2021-04-21	United States
ORF1ab_3603_NA	ORF1ab	3603	SRR14429111	11074	C	-T	0,0624277	2021-04-21	United States
ORF1ab_3604_L	ORF1ab	3604	SRR14429111	11075	T	C	0,158416	2021-04-21	United States
ORF1ab_3674_NA	ORF1ab	3674	SRR14429111	11287	G	-TCTGGTTTT	0,758224	2021-04-21	United States
ORF1ab_4382_N	ORF1ab	4382	SRR14429111	13410	G	A	0,121749	2021-04-21	United States
ORF1ab_169_S	ORF1ab	169	SRR14429111	13973	T	C	0,0797254	2021-04-21	United States
ORF1ab_314_L	ORF1ab	314	SRR14429111	14408	C	T	1	2021-04-21	United States
ORF1ab_345_L	ORF1ab	345	SRR14429111	14500	G	C	0,188302	2021-04-21	United States
ORF1ab_626_L	ORF1ab	626	SRR14429111	15344	C	T	0,0828977	2021-04-21	United States
ORF1ab_1383_R	ORF1ab	1383	SRR14429111	17615	A	G	0,998198	2021-04-21	United States
ORF1ab_2663_NA	ORF1ab	2663	SRR14429111	21456	A	+G	0,0747126	2021-04-21	United States
S_68_NA	S	68	SRR14429111	21764	A	-TACATG	0,828467	2021-04-21	United States
S_143_NA	S	143	SRR14429111	21990	T	-TTA	0,881988	2021-04-21	United States
S_501_Y	S	501	SRR14429111	23063	A	T	1	2021-04-21	United States
S_570_D	S	570	SRR14429111	23271	C	A	0,99872	2021-04-21	United States
S_614_G	S	614	SRR14429111	23403	A	G	0,999736	2021-04-21	United States
S_681_H	S	681	SRR14429111	23604	C	A	1	2021-04-21	United States
S_716_I	S	716	SRR14429111	23709	C	T	1	2021-04-21	United States
S_982_A	S	982	SRR14429111	24506	T	G	1	2021-04-21	United States
S_1041_G	S	1041	SRR14429111	24684	A	G	0,058186	2021-04-21	United States
S_1118_H	S	1118	SRR14429111	24914	G	C	0,999735	2021-04-21	United States
S_1120_NA	S	1120	SRR14429111	24922	A	-T	0,0561707	2021-04-21	United States
S_1175_L	S	1175	SRR14429111	25086	C	T	0,0918596	2021-04-21	United States
S_1180_NA	S	1180	SRR14429111	25100	C	-A	0,0783072	2021-04-21	United States
ORF3a_15_F	ORF3a	15	SRR14429111	25437	G	T	0,999736	2021-04-21	United States
ORF3a_69_C	ORF3a	69	SRR14429111	25599	G	T	0,999585	2021-04-21	United States
ORF3a_149_*	ORF3a	149	SRR14429111	25838	G	A	0,0734095	2021-04-21	United States
ORF8_27_*	ORF8	27	SRR14429111	27972	C	T	1	2021-04-21	United States
ORF8_52_I	ORF8	52	SRR14429111	28048	G	T	0,999265	2021-04-21	United States
ORF8_73_C	ORF8	73	SRR14429111	28111	A	G	0,999207	2021-04-21	United States
N_3_H	N	3	SRR14429111	28280	G	C	0,999629	2021-04-21	United States
N_3_V	N	3	SRR14429111	28281	A	T	0,999753	2021-04-21	United States
N_3_E	N	3	SRR14429111	28282	T	A	0,999012	2021-04-21	United States
N_203_K	N	203	SRR14429111	28881	G	A	1	2021-04-21	United States
N_204_R	N	204	SRR14429111	28883	G	C	1	2021-04-21	United States
N_235_F	N	235	SRR14429111	28977	C	T	1	2021-04-21	United States
ORF1ab_541_V	ORF1ab	541	SRR14429112	1887	C	T	0,99471	2021-04-21	United States
ORF1ab_2007_I	ORF1ab	2007	SRR14429112	6285	C	T	0,99916	2021-04-21	United States
ORF1ab_3674_NA	ORF1ab	3674	SRR14429112	11287	G	-TCTGGTTTT	0,813128	2021-04-21	United States
ORF1ab_314_S	ORF1ab	314	SRR14429112	14407	C	T	0,998622	2021-04-21	United States
ORF1ab_314_L	ORF1ab	314	SRR14429112	14408	C	T	0,999311	2021-04-21	United States
ORF1ab_2663_NA	ORF1ab	2663	SRR14429112	21456	A	+G	0,0865672	2021-04-21	United States
S_52_R	S	52	SRR14429112	21717	A	G	1	2021-04-21	United States
S_68_NA	S	68	SRR14429112	21764	A	-TACATG	0,976048	2021-04-21	United States
S_143_NA	S	143	SRR14429112	21990	T	-TTA	0,90411	2021-04-21	United States
S_484_K	S	484	SRR14429112	23012	G	A	1	2021-04-21	United States
S_614_G	S	614	SRR14429112	23403	A	G	0,999724	2021-04-21	United States
S_677_H	S	677	SRR14429112	23593	G	C	0,9991	2021-04-21	United States
S_888_L	S	888	SRR14429112	24224	T	C	1	2021-04-21	United States
E_21_F	E	21	SRR14429112	26305	C	T	0,999169	2021-04-21	United States
M_82_T	M	82	SRR14429112	26767	T	C	0,999504	2021-04-21	United States
ORF6_1_NA	ORF6	1	SRR14429112	27204	G	-TTT	0,991413	2021-04-21	United States
ORF7a_104_A	ORF7a	104	SRR14429112	27704	T	C	1	2021-04-21	United States
N_2_NA	N	2	SRR14429112	28277	T	-CTG	0,906829	2021-04-21	United States
N_12_G	N	12	SRR14429112	28308	C	G	0,999347	2021-04-21	United States
ORF1ab_117_V	ORF1ab	117	SRR14429113	615	C	T	0,998826	2021-04-22	United States
ORF1ab_208_V	ORF1ab	208	SRR14429113	888	C	T	0,99867	2021-04-22	United States
ORF1ab_265_I	ORF1ab	265	SRR14429113	1059	C	T	0,999615	2021-04-22	United States
ORF1ab_798_N	ORF1ab	798	SRR14429113	2659	G	T	1	2021-04-22	United States
ORF1ab_1946_S	ORF1ab	1946	SRR14429113	6101	G	A	0,99859	2021-04-22	United States
ORF1ab_2134_S	ORF1ab	2134	SRR14429113	6665	C	T	1	2021-04-22	United States
ORF1ab_3201_P	ORF1ab	3201	SRR14429113	9867	T	C	0,999545	2021-04-22	United States
ORF1ab_3674_NA	ORF1ab	3674	SRR14429113	11287	G	-TCTGGTTTT	0,805333	2021-04-22	United States
ORF1ab_3677_L	ORF1ab	3677	SRR14429113	11296	T	G	0,992857	2021-04-22	United States
ORF1ab_314_L	ORF1ab	314	SRR14429113	14408	C	T	0,997134	2021-04-22	United States
ORF1ab_1011_H	ORF1ab	1011	SRR14429113	16500	A	C	0,989054	2021-04-22	United States
S_5_F	S	5	SRR14429113	21575	C	T	0,997674	2021-04-22	United States
S_95_I	S	95	SRR14429113	21846	C	T	0,998594	2021-04-22	United States
S_253_G	S	253	SRR14429113	22320	A	G	0,999304	2021-04-22	United States
S_477_N	S	477	SRR14429113	22992	G	A	0,999529	2021-04-22	United States
S_614_G	S	614	SRR14429113	23403	A	G	0,999116	2021-04-22	United States
S_957_R	S	957	SRR14429113	24432	A	G	0,999623	2021-04-22	United States
S_1260_N	S	1260	SRR14429113	25340	G	A	0,99894	2021-04-22	United States
ORF3a_42_L	ORF3a	42	SRR14429113	25517	C	T	0,999238	2021-04-22	United States
ORF3a_57_H	ORF3a	57	SRR14429113	25563	G	T	1	2021-04-22	United States
ORF7a_116_F	ORF7a	116	SRR14429113	27739	C	T	0,9994	2021-04-22	United States
ORF8_11_I	ORF8	11	SRR14429113	27925	C	T	1	2021-04-22	United States
N_13_L	N	13	SRR14429113	28311	C	T	0,999082	2021-04-22	United States
N_202_R	N	202	SRR14429113	28879	T	G	1	2021-04-22	United States
ORF1ab_541_V	ORF1ab	541	SRR14429114	1887	C	T	0,976068	2021-04-21	United States
ORF1ab_1838_Y	ORF1ab	1838	SRR14429114	5777	C	T	0,998324	2021-04-21	United States
ORF1ab_2007_I	ORF1ab	2007	SRR14429114	6285	C	T	0,999453	2021-04-21	United States
ORF1ab_2589_R	ORF1ab	2589	SRR14429114	8031	A	G	0,992481	2021-04-21	United States
ORF1ab_3674_NA	ORF1ab	3674	SRR14429114	11287	G	-TCTGGTTTT	0,809072	2021-04-21	United States
ORF1ab_3677_L	ORF1ab	3677	SRR14429114	11296	T	G	0,987342	2021-04-21	United States
ORF1ab_314_S	ORF1ab	314	SRR14429114	14407	C	T	0,999821	2021-04-21	United States
ORF1ab_314_L	ORF1ab	314	SRR14429114	14408	C	T	0,998207	2021-04-21	United States
ORF1ab_2663_NA	ORF1ab	2663	SRR14429114	21456	A	+G	0,0677618	2021-04-21	United States
S_52_R	S	52	SRR14429114	21717	A	G	0,996396	2021-04-21	United States
S_68_NA	S	68	SRR14429114	21764	A	-TACATG	0,973485	2021-04-21	United States
S_143_NA	S	143	SRR14429114	21990	T	-TTA	0,95207	2021-04-21	United States
S_484_K	S	484	SRR14429114	23012	G	A	0,999751	2021-04-21	United States
S_614_G	S	614	SRR14429114	23403	A	G	0,999675	2021-04-21	United States
S_677_H	S	677	SRR14429114	23593	G	C	0,998267	2021-04-21	United States
S_888_L	S	888	SRR14429114	24224	T	C	0,999495	2021-04-21	United States
E_21_F	E	21	SRR14429114	26305	C	T	0,995616	2021-04-21	United States
M_82_T	M	82	SRR14429114	26767	T	C	0,999675	2021-04-21	United States
ORF6_1_NA	ORF6	1	SRR14429114	27204	G	-TTT	0,986781	2021-04-21	United States
ORF7a_93_F	ORF7a	93	SRR14429114	27670	G	T	1	2021-04-21	United States
N_2_NA	N	2	SRR14429114	28277	T	-CTG	0,907708	2021-04-21	United States
N_12_G	N	12	SRR14429114	28308	C	G	0,998776	2021-04-21	United States
ORF1ab_1001_I	ORF1ab	1001	SRR14429117	3267	C	T	0,998868	2021-04-21	United States
ORF1ab_1708_D	ORF1ab	1708	SRR14429117	5388	C	A	0,998599	2021-04-21	United States
ORF1ab_2230_T	ORF1ab	2230	SRR14429117	6954	T	C	1	2021-04-21	United States
ORF1ab_3674_NA	ORF1ab	3674	SRR14429117	11287	G	-TCTGGTTTT	0,808645	2021-04-21	United States
ORF1ab_3677_L	ORF1ab	3677	SRR14429117	11296	T	G	1	2021-04-21	United States
ORF1ab_3966_R	ORF1ab	3966	SRR14429117	12162	A	G	0,999404	2021-04-21	United States
ORF1ab_314_L	ORF1ab	314	SRR14429117	14408	C	T	0,998689	2021-04-21	United States
ORF1ab_1383_R	ORF1ab	1383	SRR14429117	17615	A	G	0,999353	2021-04-21	United States
ORF1ab_2557_R	ORF1ab	2557	SRR14429117	21137	A	G	0,999751	2021-04-21	United States
S_68_NA	S	68	SRR14429117	21764	A	-TACATG	0,877049	2021-04-21	United States
S_143_NA	S	143	SRR14429117	21990	T	-TTA	0,931141	2021-04-21	United States
S_501_Y	S	501	SRR14429117	23063	A	T	0,999017	2021-04-21	United States
S_570_D	S	570	SRR14429117	23271	C	A	0,999552	2021-04-21	United States
S_614_G	S	614	SRR14429117	23403	A	G	0,999735	2021-04-21	United States
S_681_H	S	681	SRR14429117	23604	C	A	1	2021-04-21	United States
S_716_I	S	716	SRR14429117	23709	C	T	1	2021-04-21	United States
S_982_A	S	982	SRR14429117	24506	T	G	1	2021-04-21	United States
S_1118_H	S	1118	SRR14429117	24914	G	C	0,999827	2021-04-21	United States
S_1191_N	S	1191	SRR14429117	25135	G	T	0,999595	2021-04-21	United States
ORF3a_2_Y	ORF3a	2	SRR14429117	25396	G	T	0,999772	2021-04-21	United States
ORF8_27_*	ORF8	27	SRR14429117	27972	C	T	1	2021-04-21	United States
ORF8_52_I	ORF8	52	SRR14429117	28048	G	T	1	2021-04-21	United States
ORF8_73_C	ORF8	73	SRR14429117	28111	A	G	0,999355	2021-04-21	United States
N_3_H	N	3	SRR14429117	28280	G	C	0,999741	2021-04-21	United States
N_3_V	N	3	SRR14429117	28281	A	T	0,999481	2021-04-21	United States
N_3_E	N	3	SRR14429117	28282	T	A	0,998967	2021-04-21	United States
N_199_S	N	199	SRR14429117	28868	C	T	0,999268	2021-04-21	United States
N_203_K	N	203	SRR14429117	28881	G	A	1	2021-04-21	United States
N_204_R	N	204	SRR14429117	28883	G	C	0,999046	2021-04-21	United States
N_235_F	N	235	SRR14429117	28977	C	T	0,999216	2021-04-21	United States
ORF1ab_1001_I	ORF1ab	1001	SRR14429118	3267	C	T	0,998978	2021-04-21	United States
ORF1ab_1708_D	ORF1ab	1708	SRR14429118	5388	C	A	0,998752	2021-04-21	United States
ORF1ab_3674_NA	ORF1ab	3674	SRR14429118	11287	G	-TCTGGTTTT	0,788831	2021-04-21	United States
ORF1ab_3966_R	ORF1ab	3966	SRR14429118	12162	A	G	0,999262	2021-04-21	United States
ORF1ab_314_L	ORF1ab	314	SRR14429118	14408	C	T	0,998734	2021-04-21	United States
ORF1ab_1383_R	ORF1ab	1383	SRR14429118	17615	A	G	0,999354	2021-04-21	United States
ORF1ab_2557_R	ORF1ab	2557	SRR14429118	21137	A	G	0,999165	2021-04-21	United States
ORF1ab_2663_NA	ORF1ab	2663	SRR14429118	21456	A	+G	0,0617849	2021-04-21	United States
S_68_NA	S	68	SRR14429118	21764	A	-TACATG	0,903346	2021-04-21	United States
S_143_NA	S	143	SRR14429118	21990	T	-TTA	0,953052	2021-04-21	United States
S_501_Y	S	501	SRR14429118	23063	A	T	0,999526	2021-04-21	United States
S_570_D	S	570	SRR14429118	23271	C	A	0,999663	2021-04-21	United States
S_614_G	S	614	SRR14429118	23403	A	G	1	2021-04-21	United States
S_681_H	S	681	SRR14429118	23604	C	A	1	2021-04-21	United States
S_716_I	S	716	SRR14429118	23709	C	T	1	2021-04-21	United States
S_982_A	S	982	SRR14429118	24506	T	G	0,99919	2021-04-21	United States
S_1118_H	S	1118	SRR14429118	24914	G	C	0,999436	2021-04-21	United States
S_1191_N	S	1191	SRR14429118	25135	G	T	0,999731	2021-04-21	United States
ORF3a_2_Y	ORF3a	2	SRR14429118	25396	G	T	1	2021-04-21	United States
ORF8_27_*	ORF8	27	SRR14429118	27972	C	T	1	2021-04-21	United States
ORF8_52_I	ORF8	52	SRR14429118	28048	G	T	1	2021-04-21	United States
ORF8_73_C	ORF8	73	SRR14429118	28111	A	G	0,999014	2021-04-21	United States
N_3_H	N	3	SRR14429118	28280	G	C	0,999229	2021-04-21	United States
N_3_V	N	3	SRR14429118	28281	A	T	0,999228	2021-04-21	United States
N_3_E	N	3	SRR14429118	28282	T	A	0,998072	2021-04-21	United States
N_199_S	N	199	SRR14429118	28868	C	T	1	2021-04-21	United States
N_203_K	N	203	SRR14429118	28881	G	A	1	2021-04-21	United States
N_204_R	N	204	SRR14429118	28883	G	C	1	2021-04-21	United States
N_235_F	N	235	SRR14429118	28977	C	T	0,99816	2021-04-21	United States
ORF1ab_265_I	ORF1ab	265	SRR14429119	1059	C	T	0,999622	2021-04-21	United States
ORF1ab_1188_L	ORF1ab	1188	SRR14429119	3828	C	T	0,994331	2021-04-21	United States
ORF1ab_1655_N	ORF1ab	1655	SRR14429119	5230	G	T	0,979253	2021-04-21	United States
ORF1ab_1795_Q	ORF1ab	1795	SRR14429119	5648	A	C	0,997888	2021-04-21	United States
ORF1ab_3674_NA	ORF1ab	3674	SRR14429119	11287	G	-TCTGGTTTT	0,786535	2021-04-21	United States
ORF1ab_3677_L	ORF1ab	3677	SRR14429119	11296	T	G	1	2021-04-21	United States
ORF1ab_314_L	ORF1ab	314	SRR14429119	14408	C	T	1	2021-04-21	United States
ORF1ab_1264_D	ORF1ab	1264	SRR14429119	17259	G	T	0,998766	2021-04-21	United States
ORF1ab_1787_F	ORF1ab	1787	SRR14429119	18826	G	T	0,260068	2021-04-21	United States
ORF1ab_2663_NA	ORF1ab	2663	SRR14429119	21456	A	+G	0,0664557	2021-04-21	United States
S_18_F	S	18	SRR14429119	21614	C	T	1	2021-04-21	United States
S_20_N	S	20	SRR14429119	21621	C	A	1	2021-04-21	United States
S_26_S	S	26	SRR14429119	21638	C	T	1	2021-04-21	United States
S_138_Y	S	138	SRR14429119	21974	G	T	0,991892	2021-04-21	United States
S_417_T	S	417	SRR14429119	22812	A	C	0,997216	2021-04-21	United States
S_614_G	S	614	SRR14429119	23403	A	G	1	2021-04-21	United States
S_655_Y	S	655	SRR14429119	23525	C	T	0,994927	2021-04-21	United States
S_1027_I	S	1027	SRR14429119	24642	C	T	0,997757	2021-04-21	United States
S_1176_F	S	1176	SRR14429119	25088	G	T	0,999686	2021-04-21	United States
ORF3a_41_F	ORF3a	41	SRR14429119	25513	C	T	0,998617	2021-04-21	United States
ORF3a_253_P	ORF3a	253	SRR14429119	26149	T	C	1	2021-04-21	United States
ORF8_92_K	ORF8	92	SRR14429119	28167	G	A	0,999163	2021-04-21	United States
N_80_R	N	80	SRR14429119	28512	C	G	1	2021-04-21	United States
N_202_C	N	202	SRR14429119	28877	A	T	0,99006	2021-04-21	United States
N_202_T	N	202	SRR14429119	28878	G	C	1	2021-04-21	United States
N_203_K	N	203	SRR14429119	28881	G	A	1	2021-04-21	United States
N_204_R	N	204	SRR14429119	28883	G	C	1	2021-04-21	United States
ORF1ab_1001_I	ORF1ab	1001	SRR14429120	3267	C	T	0,999467	2021-04-21	United States
ORF1ab_1708_D	ORF1ab	1708	SRR14429120	5388	C	A	0,99883	2021-04-21	United States
ORF1ab_1905_F	ORF1ab	1905	SRR14429120	5979	C	T	1	2021-04-21	United States
ORF1ab_1945_I	ORF1ab	1945	SRR14429120	6099	C	T	0,997877	2021-04-21	United States
ORF1ab_2230_T	ORF1ab	2230	SRR14429120	6954	T	C	1	2021-04-21	United States
ORF1ab_3488_I	ORF1ab	3488	SRR14429120	10728	C	T	0,997934	2021-04-21	United States
ORF1ab_3674_NA	ORF1ab	3674	SRR14429120	11287	G	-TCTGGTTTT	0,788922	2021-04-21	United States
ORF1ab_3677_L	ORF1ab	3677	SRR14429120	11296	T	G	0,992647	2021-04-21	United States
ORF1ab_218_L	ORF1ab	218	SRR14429120	14120	C	T	0,999371	2021-04-21	United States
ORF1ab_314_L	ORF1ab	314	SRR14429120	14408	C	T	0,99977	2021-04-21	United States
ORF1ab_2663_NA	ORF1ab	2663	SRR14429120	21456	A	+G	0,0624113	2021-04-21	United States
S_68_NA	S	68	SRR14429120	21764	A	-TACATG	0,886831	2021-04-21	United States
S_143_NA	S	143	SRR14429120	21990	T	-TTA	0,92711	2021-04-21	United States
S_367_L	S	367	SRR14429120	22661	G	C	1	2021-04-21	United States
S_501_Y	S	501	SRR14429120	23063	A	T	1	2021-04-21	United States
S_570_D	S	570	SRR14429120	23271	C	A	0,999878	2021-04-21	United States
S_614_G	S	614	SRR14429120	23403	A	G	0,999431	2021-04-21	United States
S_681_H	S	681	SRR14429120	23604	C	A	0,999748	2021-04-21	United States
S_716_I	S	716	SRR14429120	23709	C	T	0,999674	2021-04-21	United States
S_982_A	S	982	SRR14429120	24506	T	G	0,999618	2021-04-21	United States
S_1118_H	S	1118	SRR14429120	24914	G	C	0,999666	2021-04-21	United States
ORF3a_100_D	ORF3a	100	SRR14429120	25691	G	A	0,999225	2021-04-21	United States
ORF8_27_*	ORF8	27	SRR14429120	27972	C	T	0,999117	2021-04-21	United States
ORF8_52_I	ORF8	52	SRR14429120	28048	G	T	1	2021-04-21	United States
ORF8_68_*	ORF8	68	SRR14429120	28095	A	T	0,819512	2021-04-21	United States
ORF8_73_C	ORF8	73	SRR14429120	28111	A	G	0,998849	2021-04-21	United States
N_3_H	N	3	SRR14429120	28280	G	C	0,999307	2021-04-21	United States
N_3_V	N	3	SRR14429120	28281	A	T	0,999653	2021-04-21	United States
N_3_E	N	3	SRR14429120	28282	T	A	0,99552	2021-04-21	United States
N_203_K	N	203	SRR14429120	28881	G	A	1	2021-04-21	United States
N_204_R	N	204	SRR14429120	28883	G	C	1	2021-04-21	United States
N_235_F	N	235	SRR14429120	28977	C	T	1	2021-04-21	United States
ORF1ab_265_I	ORF1ab	265	SRR14429121	1059	C	T	0,999232	2021-04-21	United States
ORF1ab_3201_P	ORF1ab	3201	SRR14429121	9867	T	C	0,998837	2021-04-21	United States
ORF1ab_3504_S	ORF1ab	3504	SRR14429121	10775	C	T	1	2021-04-21	United States
ORF1ab_3674_NA	ORF1ab	3674	SRR14429121	11287	G	-TCTGGTTTT	0,796192	2021-04-21	United States
ORF1ab_314_L	ORF1ab	314	SRR14429121	14408	C	T	0,999535	2021-04-21	United States
ORF1ab_662_S	ORF1ab	662	SRR14429121	15451	G	A	0,999732	2021-04-21	United States
ORF1ab_977_C	ORF1ab	977	SRR14429121	16396	G	T	1	2021-04-21	United States
ORF1ab_1011_H	ORF1ab	1011	SRR14429121	16500	A	C	0,995652	2021-04-21	United States
S_95_I	S	95	SRR14429121	21846	C	T	1	2021-04-21	United States
S_253_G	S	253	SRR14429121	22320	A	G	0,999748	2021-04-21	United States
S_477_N	S	477	SRR14429121	22992	G	A	1	2021-04-21	United States
S_614_G	S	614	SRR14429121	23403	A	G	0,99978	2021-04-21	United States
S_701_V	S	701	SRR14429121	23664	C	T	0,999561	2021-04-21	United States
ORF3a_42_L	ORF3a	42	SRR14429121	25517	C	T	0,999003	2021-04-21	United States
ORF3a_57_H	ORF3a	57	SRR14429121	25563	G	T	0,999326	2021-04-21	United States
ORF8_11_I	ORF8	11	SRR14429121	27925	C	T	1	2021-04-21	United States
N_199_L	N	199	SRR14429121	28869	C	T	1	2021-04-21	United States
N_234_I	N	234	SRR14429121	28975	G	A	0,997669	2021-04-21	United States
ORF1ab_1188_L	ORF1ab	1188	SRR14429123	3828	C	T	0,98668	2021-04-21	United States
ORF1ab_1795_Q	ORF1ab	1795	SRR14429123	5648	A	C	0,998655	2021-04-21	United States
ORF1ab_3674_NA	ORF1ab	3674	SRR14429123	11287	G	-TCTGGTTTT	0,775026	2021-04-21	United States
ORF1ab_3677_L	ORF1ab	3677	SRR14429123	11296	T	G	1	2021-04-21	United States
ORF1ab_192_T	ORF1ab	192	SRR14429123	14042	T	C	0,166137	2021-04-21	United States
ORF1ab_314_L	ORF1ab	314	SRR14429123	14408	C	T	0,998439	2021-04-21	United States
ORF1ab_1264_D	ORF1ab	1264	SRR14429123	17259	G	T	0,999151	2021-04-21	United States
ORF1ab_2178_F	ORF1ab	2178	SRR14429123	19999	G	T	1	2021-04-21	United States
ORF1ab_2663_NA	ORF1ab	2663	SRR14429123	21456	A	+G	0,0606695	2021-04-21	United States
S_18_F	S	18	SRR14429123	21614	C	T	1	2021-04-21	United States
S_20_N	S	20	SRR14429123	21621	C	A	1	2021-04-21	United States
S_26_S	S	26	SRR14429123	21638	C	T	1	2021-04-21	United States
S_138_Y	S	138	SRR14429123	21974	G	T	0,994751	2021-04-21	United States
S_417_T	S	417	SRR14429123	22812	A	C	0,99754	2021-04-21	United States
S_484_K	S	484	SRR14429123	23012	G	A	1	2021-04-21	United States
S_501_Y	S	501	SRR14429123	23063	A	T	1	2021-04-21	United States
S_614_G	S	614	SRR14429123	23403	A	G	0,999192	2021-04-21	United States
S_655_Y	S	655	SRR14429123	23525	C	T	0,995074	2021-04-21	United States
S_883_I	S	883	SRR14429123	24210	C	T	0,996912	2021-04-21	United States
S_1027_I	S	1027	SRR14429123	24642	C	T	0,998309	2021-04-21	United States
S_1176_F	S	1176	SRR14429123	25088	G	T	0,99961	2021-04-21	United States
ORF3a_253_P	ORF3a	253	SRR14429123	26149	T	C	0,999347	2021-04-21	United States
ORF8_92_K	ORF8	92	SRR14429123	28167	G	A	0,999349	2021-04-21	United States
N_80_R	N	80	SRR14429123	28512	C	G	0,999392	2021-04-21	United States
N_202_C	N	202	SRR14429123	28877	A	T	1	2021-04-21	United States
N_202_T	N	202	SRR14429123	28878	G	C	1	2021-04-21	United States
N_203_K	N	203	SRR14429123	28881	G	A	0,997041	2021-04-21	United States
N_204_R	N	204	SRR14429123	28883	G	C	1	2021-04-21	United States
ORF1ab_1001_I	ORF1ab	1001	SRR14429124	3267	C	T	1	2021-04-19	United States
ORF1ab_1708_D	ORF1ab	1708	SRR14429124	5388	C	A	0,999124	2021-04-19	United States
ORF1ab_3287_I	ORF1ab	3287	SRR14429124	10125	C	T	0,999508	2021-04-19	United States
ORF1ab_3674_NA	ORF1ab	3674	SRR14429124	11287	G	-TCTGGTTTT	0,769669	2021-04-19	United States
ORF1ab_3677_L	ORF1ab	3677	SRR14429124	11296	T	G	1	2021-04-19	United States
ORF1ab_218_L	ORF1ab	218	SRR14429124	14120	C	T	1	2021-04-19	United States
ORF1ab_314_L	ORF1ab	314	SRR14429124	14408	C	T	0,998907	2021-04-19	United States
ORF1ab_1975_S	ORF1ab	1975	SRR14429124	19390	C	T	1	2021-04-19	United States
S_68_NA	S	68	SRR14429124	21764	A	-TACATG	0,823034	2021-04-19	United States
S_143_NA	S	143	SRR14429124	21990	T	-TTA	0,915527	2021-04-19	United States
S_501_Y	S	501	SRR14429124	23063	A	T	0,999304	2021-04-19	United States
S_570_D	S	570	SRR14429124	23271	C	A	0,999344	2021-04-19	United States
S_614_G	S	614	SRR14429124	23403	A	G	1	2021-04-19	United States
S_681_H	S	681	SRR14429124	23604	C	A	0,994156	2021-04-19	United States
S_716_I	S	716	SRR14429124	23709	C	T	0,999617	2021-04-19	United States
S_982_A	S	982	SRR14429124	24506	T	G	1	2021-04-19	United States
S_1118_H	S	1118	SRR14429124	24914	G	C	0,998528	2021-04-19	United States
ORF7b_41_NA	ORF7b	41	SRR14429124	27878	T	-CACG	0,679045	2021-04-19	United States
ORF7b_43_NA	ORF7b	43	SRR14429124	27883	C	+TGTTCT	0,964736	2021-04-19	United States
ORF8_27_*	ORF8	27	SRR14429124	27972	C	T	0,996608	2021-04-19	United States
ORF8_52_I	ORF8	52	SRR14429124	28048	G	T	1	2021-04-19	United States
ORF8_68_*	ORF8	68	SRR14429124	28095	A	T	0,855272	2021-04-19	United States
ORF8_73_C	ORF8	73	SRR14429124	28111	A	G	0,999114	2021-04-19	United States
N_3_H	N	3	SRR14429124	28280	G	C	1	2021-04-19	United States
N_3_V	N	3	SRR14429124	28281	A	T	1	2021-04-19	United States
N_3_E	N	3	SRR14429124	28282	T	A	1	2021-04-19	United States
N_155_V	N	155	SRR14429124	28737	C	T	0,999395	2021-04-19	United States
N_203_K	N	203	SRR14429124	28881	G	A	1	2021-04-19	United States
N_204_R	N	204	SRR14429124	28883	G	C	1	2021-04-19	United States
N_235_F	N	235	SRR14429124	28977	C	T	1	2021-04-19	United States
ORF1ab_541_V	ORF1ab	541	SRR14429125	1887	C	T	0,99242	2021-04-21	United States
ORF1ab_2007_I	ORF1ab	2007	SRR14429125	6285	C	T	0,999354	2021-04-21	United States
ORF1ab_2589_R	ORF1ab	2589	SRR14429125	8031	A	G	0,981132	2021-04-21	United States
ORF1ab_3674_NA	ORF1ab	3674	SRR14429125	11287	G	-TCTGGTTTT	0,817089	2021-04-21	United States
ORF1ab_3677_L	ORF1ab	3677	SRR14429125	11296	T	G	0,992857	2021-04-21	United States
ORF1ab_314_S	ORF1ab	314	SRR14429125	14407	C	T	1	2021-04-21	United States
ORF1ab_314_L	ORF1ab	314	SRR14429125	14408	C	T	0,999588	2021-04-21	United States
ORF1ab_2663_NA	ORF1ab	2663	SRR14429125	21456	A	+G	0,072695	2021-04-21	United States
S_52_R	S	52	SRR14429125	21717	A	G	1	2021-04-21	United States
S_68_NA	S	68	SRR14429125	21764	A	-TACATG	0,984962	2021-04-21	United States
S_143_NA	S	143	SRR14429125	21990	T	-TTA	0,934615	2021-04-21	United States
S_484_K	S	484	SRR14429125	23012	G	A	0,998506	2021-04-21	United States
S_614_G	S	614	SRR14429125	23403	A	G	0,999482	2021-04-21	United States
S_677_H	S	677	SRR14429125	23593	G	C	0,99899	2021-04-21	United States
S_888_L	S	888	SRR14429125	24224	T	C	1	2021-04-21	United States
E_21_F	E	21	SRR14429125	26305	C	T	0,99881	2021-04-21	United States
M_82_T	M	82	SRR14429125	26767	T	C	0,999353	2021-04-21	United States
ORF6_1_NA	ORF6	1	SRR14429125	27204	G	-TTT	0,991393	2021-04-21	United States
ORF7a_104_A	ORF7a	104	SRR14429125	27704	T	C	0,99962	2021-04-21	United States
N_2_NA	N	2	SRR14429125	28277	T	-CTG	0,915702	2021-04-21	United States
N_12_G	N	12	SRR14429125	28308	C	G	0,999816	2021-04-21	United States
ORF1ab_1001_I	ORF1ab	1001	SRR14429126	3267	C	T	0,999706	2021-04-21	United States
ORF1ab_1708_D	ORF1ab	1708	SRR14429126	5388	C	A	0,998443	2021-04-21	United States
ORF1ab_3076_Y	ORF1ab	3076	SRR14429126	9491	C	T	0,131036	2021-04-21	United States
ORF1ab_3674_NA	ORF1ab	3674	SRR14429126	11287	G	-TCTGGTTTT	0,808626	2021-04-21	United States
ORF1ab_3677_L	ORF1ab	3677	SRR14429126	11296	T	G	1	2021-04-21	United States
ORF1ab_314_L	ORF1ab	314	SRR14429126	14408	C	T	0,999177	2021-04-21	United States
ORF1ab_2663_NA	ORF1ab	2663	SRR14429126	21456	A	+G	0,0511182	2021-04-21	United States
S_68_NA	S	68	SRR14429126	21764	A	-TACATG	0,873206	2021-04-21	United States
S_143_NA	S	143	SRR14429126	21990	T	-TTA	0,906021	2021-04-21	United States
S_501_Y	S	501	SRR14429126	23063	A	T	0,999221	2021-04-21	United States
S_570_D	S	570	SRR14429126	23271	C	A	0,998822	2021-04-21	United States
S_614_G	S	614	SRR14429126	23403	A	G	1	2021-04-21	United States
S_681_H	S	681	SRR14429126	23604	C	A	0,999783	2021-04-21	United States
S_716_I	S	716	SRR14429126	23709	C	T	0,99944	2021-04-21	United States
S_982_A	S	982	SRR14429126	24506	T	G	0,999463	2021-04-21	United States
S_1118_H	S	1118	SRR14429126	24914	G	C	0,999605	2021-04-21	United States
ORF3a_131_C	ORF3a	131	SRR14429126	25785	G	T	0,999617	2021-04-21	United States
ORF8_27_*	ORF8	27	SRR14429126	27972	C	T	1	2021-04-21	United States
ORF8_52_I	ORF8	52	SRR14429126	28048	G	T	0,999232	2021-04-21	United States
ORF8_68_*	ORF8	68	SRR14429126	28095	A	T	0,898325	2021-04-21	United States
ORF8_73_C	ORF8	73	SRR14429126	28111	A	G	0,999647	2021-04-21	United States
N_3_H	N	3	SRR14429126	28280	G	C	0,999825	2021-04-21	United States
N_3_V	N	3	SRR14429126	28281	A	T	0,999825	2021-04-21	United States
N_3_E	N	3	SRR14429126	28282	T	A	0,997905	2021-04-21	United States
N_203_K	N	203	SRR14429126	28881	G	A	1	2021-04-21	United States
N_204_R	N	204	SRR14429126	28883	G	C	1	2021-04-21	United States
N_235_F	N	235	SRR14429126	28977	C	T	0,999432	2021-04-21	United States
ORF1ab_265_I	ORF1ab	265	SRR14429127	1059	C	T	0,99958	2021-04-21	United States
ORF1ab_1188_L	ORF1ab	1188	SRR14429127	3828	C	T	0,987755	2021-04-21	United States
ORF1ab_1655_N	ORF1ab	1655	SRR14429127	5230	G	T	1	2021-04-21	United States
ORF1ab_1795_Q	ORF1ab	1795	SRR14429127	5648	A	C	0,998786	2021-04-21	United States
ORF1ab_3674_NA	ORF1ab	3674	SRR14429127	11287	G	-TCTGGTTTT	0,794804	2021-04-21	United States
ORF1ab_3677_L	ORF1ab	3677	SRR14429127	11296	T	G	1	2021-04-21	United States
ORF1ab_314_L	ORF1ab	314	SRR14429127	14408	C	T	0,99909	2021-04-21	United States
ORF1ab_1264_D	ORF1ab	1264	SRR14429127	17259	G	T	0,99928	2021-04-21	United States
ORF1ab_1345_S	ORF1ab	1345	SRR14429127	17501	T	C	0,0700563	2021-04-21	United States
S_18_F	S	18	SRR14429127	21614	C	T	0,996516	2021-04-21	United States
S_20_N	S	20	SRR14429127	21621	C	A	1	2021-04-21	United States
S_26_S	S	26	SRR14429127	21638	C	T	1	2021-04-21	United States
S_138_Y	S	138	SRR14429127	21974	G	T	0,988764	2021-04-21	United States
S_417_T	S	417	SRR14429127	22812	A	C	0,99964	2021-04-21	United States
S_501_Y	S	501	SRR14429127	23063	A	T	1	2021-04-21	United States
S_614_G	S	614	SRR14429127	23403	A	G	1	2021-04-21	United States
S_655_Y	S	655	SRR14429127	23525	C	T	0,997608	2021-04-21	United States
S_1027_I	S	1027	SRR14429127	24642	C	T	0,998188	2021-04-21	United States
S_1176_F	S	1176	SRR14429127	25088	G	T	0,998778	2021-04-21	United States
ORF3a_41_F	ORF3a	41	SRR14429127	25513	C	T	0,999811	2021-04-21	United States
ORF3a_253_P	ORF3a	253	SRR14429127	26149	T	C	0,998922	2021-04-21	United States
ORF8_92_K	ORF8	92	SRR14429127	28167	G	A	0,999478	2021-04-21	United States
N_80_R	N	80	SRR14429127	28512	C	G	1	2021-04-21	United States
N_202_C	N	202	SRR14429127	28877	A	T	1	2021-04-21	United States
N_202_T	N	202	SRR14429127	28878	G	C	1	2021-04-21	United States
N_203_K	N	203	SRR14429127	28881	G	A	1	2021-04-21	United States
N_204_R	N	204	SRR14429127	28883	G	C	1	2021-04-21	United States
ORF1ab_265_I	ORF1ab	265	SRR14429128	1059	C	T	0,999823	2021-04-21	United States
ORF1ab_1188_L	ORF1ab	1188	SRR14429128	3828	C	T	0,99035	2021-04-21	United States
ORF1ab_1472_L	ORF1ab	1472	SRR14429128	4680	C	T	0,909396	2021-04-21	United States
ORF1ab_1618_Y	ORF1ab	1618	SRR14429128	5118	T	A	0,0634921	2021-04-21	United States
ORF1ab_1618_L	ORF1ab	1618	SRR14429128	5119	T	A	0,0629921	2021-04-21	United States
ORF1ab_1619_N	ORF1ab	1619	SRR14429128	5120	T	A	0,0625	2021-04-21	United States
ORF1ab_1655_N	ORF1ab	1655	SRR14429128	5230	G	T	1	2021-04-21	United States
ORF1ab_1795_Q	ORF1ab	1795	SRR14429128	5648	A	C	0,999164	2021-04-21	United States
ORF1ab_2130_A	ORF1ab	2130	SRR14429128	6654	T	C	0,0912376	2021-04-21	United States
ORF1ab_3674_NA	ORF1ab	3674	SRR14429128	11287	G	-TCTGGTTTT	0,795894	2021-04-21	United States
ORF1ab_314_L	ORF1ab	314	SRR14429128	14408	C	T	0,999855	2021-04-21	United States
ORF1ab_1264_D	ORF1ab	1264	SRR14429128	17259	G	T	0,999459	2021-04-21	United States
ORF1ab_2663_NA	ORF1ab	2663	SRR14429128	21456	A	+G	0,064	2021-04-21	United States
S_138_Y	S	138	SRR14429128	21974	G	T	0,982998	2021-04-21	United States
S_417_T	S	417	SRR14429128	22812	A	C	0,996067	2021-04-21	United States
S_614_G	S	614	SRR14429128	23403	A	G	0,999869	2021-04-21	United States
S_655_Y	S	655	SRR14429128	23525	C	T	0,997847	2021-04-21	United States
S_1027_I	S	1027	SRR14429128	24642	C	T	0,998769	2021-04-21	United States
S_1176_F	S	1176	SRR14429128	25088	G	T	0,999254	2021-04-21	United States
ORF3a_41_F	ORF3a	41	SRR14429128	25513	C	T	0,999572	2021-04-21	United States
ORF3a_253_P	ORF3a	253	SRR14429128	26149	T	C	1	2021-04-21	United States
ORF8_92_K	ORF8	92	SRR14429128	28167	G	A	0,999755	2021-04-21	United States
N_80_R	N	80	SRR14429128	28512	C	G	1	2021-04-21	United States
N_202_C	N	202	SRR14429128	28877	A	T	1	2021-04-21	United States
N_202_T	N	202	SRR14429128	28878	G	C	1	2021-04-21	United States
N_203_K	N	203	SRR14429128	28881	G	A	1	2021-04-21	United States
N_204_R	N	204	SRR14429128	28883	G	C	1	2021-04-21	United States
ORF1ab_24_C	ORF1ab	24	SRR14429130	335	C	T	0,957072	2021-04-21	United States
ORF1ab_1001_I	ORF1ab	1001	SRR14429130	3267	C	T	0,998455	2021-04-21	United States
ORF1ab_1113_Y	ORF1ab	1113	SRR14429130	3602	C	T	1	2021-04-21	United States
ORF1ab_1567_A	ORF1ab	1567	SRR14429130	4964	A	G	0,9987	2021-04-21	United States
ORF1ab_1708_D	ORF1ab	1708	SRR14429130	5388	C	A	0,999281	2021-04-21	United States
ORF1ab_1738_Y	ORF1ab	1738	SRR14429130	5477	C	T	0,999481	2021-04-21	United States
ORF1ab_2129_T	ORF1ab	2129	SRR14429130	6650	G	A	0,785571	2021-04-21	United States
ORF1ab_2230_T	ORF1ab	2230	SRR14429130	6954	T	C	1	2021-04-21	United States
ORF1ab_2320_V	ORF1ab	2320	SRR14429130	7224	C	T	0,99876	2021-04-21	United States
ORF1ab_3674_NA	ORF1ab	3674	SRR14429130	11287	G	-TCTGGTTTT	0,796604	2021-04-21	United States
ORF1ab_3677_L	ORF1ab	3677	SRR14429130	11296	T	G	1	2021-04-21	United States
ORF1ab_3966_R	ORF1ab	3966	SRR14429130	12162	A	G	0,998843	2021-04-21	United States
ORF1ab_314_L	ORF1ab	314	SRR14429130	14408	C	T	0,999551	2021-04-21	United States
ORF1ab_1383_R	ORF1ab	1383	SRR14429130	17615	A	G	0,99895	2021-04-21	United States
ORF1ab_2663_NA	ORF1ab	2663	SRR14429130	21456	A	+G	0,0564516	2021-04-21	United States
S_68_NA	S	68	SRR14429130	21764	A	-TACATG	0,803347	2021-04-21	United States
S_143_NA	S	143	SRR14429130	21990	T	-TTA	0,896709	2021-04-21	United States
S_501_Y	S	501	SRR14429130	23063	A	T	0,998802	2021-04-21	United States
S_570_D	S	570	SRR14429130	23271	C	A	0,999215	2021-04-21	United States
S_614_G	S	614	SRR14429130	23403	A	G	0,998365	2021-04-21	United States
S_681_R	S	681	SRR14429130	23604	C	G	0,999674	2021-04-21	United States
S_716_I	S	716	SRR14429130	23709	C	T	0,99936	2021-04-21	United States
S_982_A	S	982	SRR14429130	24506	T	G	0,998582	2021-04-21	United States
S_1118_H	S	1118	SRR14429130	24914	G	C	0,998608	2021-04-21	United States
ORF7a_110_NA	ORF7a	110	SRR14429130	27722	T	-AACACTTTGCTTCAC	0,669331	2021-04-21	United States
ORF8_27_*	ORF8	27	SRR14429130	27972	C	T	0,998301	2021-04-21	United States
ORF8_52_I	ORF8	52	SRR14429130	28048	G	T	1	2021-04-21	United States
ORF8_73_C	ORF8	73	SRR14429130	28111	A	G	0,999478	2021-04-21	United States
N_3_H	N	3	SRR14429130	28280	G	C	0,999594	2021-04-21	United States
N_3_V	N	3	SRR14429130	28281	A	T	1	2021-04-21	United States
N_3_E	N	3	SRR14429130	28282	T	A	1	2021-04-21	United States
N_203_K	N	203	SRR14429130	28881	G	A	1	2021-04-21	United States
N_204_R	N	204	SRR14429130	28883	G	C	1	2021-04-21	United States
N_235_F	N	235	SRR14429130	28977	C	T	0,999131	2021-04-21	United States
ORF1ab_265_I	ORF1ab	265	SRR14429131	1059	C	T	0,999716	2021-04-21	United States
ORF1ab_1188_L	ORF1ab	1188	SRR14429131	3828	C	T	0,98816	2021-04-21	United States
ORF1ab_1655_N	ORF1ab	1655	SRR14429131	5230	G	T	0,974277	2021-04-21	United States
ORF1ab_1795_Q	ORF1ab	1795	SRR14429131	5648	A	C	0,999662	2021-04-21	United States
ORF1ab_3674_NA	ORF1ab	3674	SRR14429131	11287	G	-TCTGGTTTT	0,808323	2021-04-21	United States
ORF1ab_314_L	ORF1ab	314	SRR14429131	14408	C	T	0,998636	2021-04-21	United States
ORF1ab_1264_D	ORF1ab	1264	SRR14429131	17259	G	T	0,998997	2021-04-21	United States
S_20_N	S	20	SRR14429131	21621	C	A	1	2021-04-21	United States
S_26_S	S	26	SRR14429131	21638	C	T	1	2021-04-21	United States
S_138_Y	S	138	SRR14429131	21974	G	T	0,978723	2021-04-21	United States
S_417_T	S	417	SRR14429131	22812	A	C	0,997013	2021-04-21	United States
S_614_G	S	614	SRR14429131	23403	A	G	1	2021-04-21	United States
S_655_Y	S	655	SRR14429131	23525	C	T	0,994395	2021-04-21	United States
S_1027_I	S	1027	SRR14429131	24642	C	T	0,997411	2021-04-21	United States
S_1176_F	S	1176	SRR14429131	25088	G	T	0,999094	2021-04-21	United States
ORF3a_41_F	ORF3a	41	SRR14429131	25513	C	T	0,999187	2021-04-21	United States
ORF3a_253_P	ORF3a	253	SRR14429131	26149	T	C	1	2021-04-21	United States
ORF8_92_K	ORF8	92	SRR14429131	28167	G	A	0,998824	2021-04-21	United States
N_80_R	N	80	SRR14429131	28512	C	G	1	2021-04-21	United States
N_202_C	N	202	SRR14429131	28877	A	T	0,997802	2021-04-21	United States
N_202_T	N	202	SRR14429131	28878	G	C	1	2021-04-21	United States
N_203_K	N	203	SRR14429131	28881	G	A	1	2021-04-21	United States
N_204_R	N	204	SRR14429131	28883	G	C	1	2021-04-21	United States
ORF1ab_124_C	ORF1ab	124	SRR14429132	635	C	T	0,0515736	2021-04-21	United States
ORF1ab_140_NA	ORF1ab	140	SRR14429132	685	A	-AAGTCATTT	0,0584774	2021-04-21	United States
ORF1ab_1001_I	ORF1ab	1001	SRR14429132	3267	C	T	0,999541	2021-04-21	United States
ORF1ab_1179_NA	ORF1ab	1179	SRR14429132	3802	T	-A	0,0566195	2021-04-21	United States
ORF1ab_1477_NA	ORF1ab	1477	SRR14429132	4694	G	+T	0,0806962	2021-04-21	United States
ORF1ab_1708_D	ORF1ab	1708	SRR14429132	5388	C	A	0,999528	2021-04-21	United States
ORF1ab_1906_C	ORF1ab	1906	SRR14429132	5982	A	G	0,0934183	2021-04-21	United States
ORF1ab_2365_I	ORF1ab	2365	SRR14429132	7360	G	C	0,176607	2021-04-21	United States
ORF1ab_3463_NA	ORF1ab	3463	SRR14429132	10652	A	-TTACAGTTAATGTTTTAGCTT	0,0708955	2021-04-21	United States
ORF1ab_3674_NA	ORF1ab	3674	SRR14429132	11287	G	-TCTGGTTTT	0,83432	2021-04-21	United States
ORF1ab_314_L	ORF1ab	314	SRR14429132	14408	C	T	0,999046	2021-04-21	United States
ORF1ab_1733_P	ORF1ab	1733	SRR14429132	18665	T	C	0,0557297	2021-04-21	United States
ORF1ab_2663_NA	ORF1ab	2663	SRR14429132	21456	A	+G	0,0578035	2021-04-21	United States
S_68_NA	S	68	SRR14429132	21764	A	-TACATG	0,82563	2021-04-21	United States
S_143_NA	S	143	SRR14429132	21990	T	-TTA	0,870445	2021-04-21	United States
S_307_I	S	307	SRR14429132	22482	C	T	0,11051	2021-04-21	United States
S_486_L	S	486	SRR14429132	23018	T	C	0,065748	2021-04-21	United States
S_501_Y	S	501	SRR14429132	23063	A	T	0,999583	2021-04-21	United States
S_570_D	S	570	SRR14429132	23271	C	A	0,998785	2021-04-21	United States
S_614_G	S	614	SRR14429132	23403	A	G	0,999514	2021-04-21	United States
S_681_H	S	681	SRR14429132	23604	C	A	0,99978	2021-04-21	United States
S_716_I	S	716	SRR14429132	23709	C	T	0,999732	2021-04-21	United States
S_867_H	S	867	SRR14429132	24161	G	C	0,0712074	2021-04-21	United States
S_982_A	S	982	SRR14429132	24506	T	G	0,99956	2021-04-21	United States
S_1118_H	S	1118	SRR14429132	24914	G	C	0,999819	2021-04-21	United States
ORF3a_131_C	ORF3a	131	SRR14429132	25785	G	T	1	2021-04-21	United States
ORF8_27_*	ORF8	27	SRR14429132	27972	C	T	0,99823	2021-04-21	United States
ORF8_52_I	ORF8	52	SRR14429132	28048	G	T	1	2021-04-21	United States
ORF8_68_*	ORF8	68	SRR14429132	28095	A	T	0,950951	2021-04-21	United States
ORF8_73_C	ORF8	73	SRR14429132	28111	A	G	0,999114	2021-04-21	United States
N_3_H	N	3	SRR14429132	28280	G	C	1	2021-04-21	United States
N_3_V	N	3	SRR14429132	28281	A	T	1	2021-04-21	United States
N_3_E	N	3	SRR14429132	28282	T	A	0,999232	2021-04-21	United States
N_203_K	N	203	SRR14429132	28881	G	A	1	2021-04-21	United States
N_204_R	N	204	SRR14429132	28883	G	C	1	2021-04-21	United States
N_235_F	N	235	SRR14429132	28977	C	T	0,995305	2021-04-21	United States
ORF1ab_265_I	ORF1ab	265	SRR14429133	1059	C	T	0,999266	2021-04-21	United States
ORF1ab_798_N	ORF1ab	798	SRR14429133	2659	G	T	1	2021-04-21	United States
ORF1ab_1946_S	ORF1ab	1946	SRR14429133	6101	G	A	1	2021-04-21	United States
ORF1ab_3201_P	ORF1ab	3201	SRR14429133	9867	T	C	1	2021-04-21	United States
ORF1ab_3674_NA	ORF1ab	3674	SRR14429133	11287	G	-TCTGGTTTT	0,800242	2021-04-21	United States
ORF1ab_314_L	ORF1ab	314	SRR14429133	14408	C	T	0,999677	2021-04-21	United States
ORF1ab_1011_H	ORF1ab	1011	SRR14429133	16500	A	C	0,966507	2021-04-21	United States
ORF1ab_2663_NA	ORF1ab	2663	SRR14429133	21456	A	+G	0,0777577	2021-04-21	United States
S_95_I	S	95	SRR14429133	21846	C	T	1	2021-04-21	United States
S_253_G	S	253	SRR14429133	22320	A	G	0,999874	2021-04-21	United States
S_477_N	S	477	SRR14429133	22992	G	A	0,998709	2021-04-21	United States
S_614_G	S	614	SRR14429133	23403	A	G	0,999674	2021-04-21	United States
S_845_S	S	845	SRR14429133	24095	G	T	0,999581	2021-04-21	United States
S_957_R	S	957	SRR14429133	24432	A	G	0,999706	2021-04-21	United States
S_1260_N	S	1260	SRR14429133	25340	G	A	0,999522	2021-04-21	United States
ORF3a_42_L	ORF3a	42	SRR14429133	25517	C	T	0,999552	2021-04-21	United States
ORF3a_57_H	ORF3a	57	SRR14429133	25563	G	T	0,999659	2021-04-21	United States
ORF7a_116_F	ORF7a	116	SRR14429133	27739	C	T	0,999282	2021-04-21	United States
ORF8_11_I	ORF8	11	SRR14429133	27925	C	T	1	2021-04-21	United States
N_13_L	N	13	SRR14429133	28311	C	T	0,999231	2021-04-21	United States
N_202_R	N	202	SRR14429133	28879	T	G	1	2021-04-21	United States
ORF1ab_265_I	ORF1ab	265	SRR14429134	1059	C	T	0,998738	2021-04-21	United States
ORF1ab_2084_NA	ORF1ab	2084	SRR14429134	6516	T	-AAAAATTAC	0,918511	2021-04-21	United States
ORF1ab_2909_V	ORF1ab	2909	SRR14429134	8991	C	T	0,999164	2021-04-21	United States
ORF1ab_3091_I	ORF1ab	3091	SRR14429134	9536	G	A	0,999916	2021-04-21	United States
ORF1ab_3162_E	ORF1ab	3162	SRR14429134	9749	A	G	0,99983	2021-04-21	United States
ORF1ab_3201_P	ORF1ab	3201	SRR14429134	9867	T	C	0,995502	2021-04-21	United States
ORF1ab_3209_V	ORF1ab	3209	SRR14429134	9891	C	T	0,998018	2021-04-21	United States
ORF1ab_3674_NA	ORF1ab	3674	SRR14429134	11287	G	-TCTGGTTTT	0,809433	2021-04-21	United States
ORF1ab_3677_L	ORF1ab	3677	SRR14429134	11296	T	G	0,991803	2021-04-21	United States
ORF1ab_3847_I	ORF1ab	3847	SRR14429134	11804	G	A	0,998635	2021-04-21	United States
ORF1ab_314_L	ORF1ab	314	SRR14429134	14408	C	T	0,999055	2021-04-21	United States
ORF1ab_2663_NA	ORF1ab	2663	SRR14429134	21456	A	+G	0,0566728	2021-04-21	United States
S_3_NA	S	3	SRR14429134	21569	G	+T	0,0680272	2021-04-21	United States
S_5_F	S	5	SRR14429134	21575	C	T	1	2021-04-21	United States
S_143_NA	S	143	SRR14429134	21990	T	-TTA	0,989933	2021-04-21	United States
S_157_S	S	157	SRR14429134	22032	T	C	0,995557	2021-04-21	United States
S_452_R	S	452	SRR14429134	22917	T	G	0,999122	2021-04-21	United States
S_614_G	S	614	SRR14429134	23403	A	G	0,998987	2021-04-21	United States
S_859_N	S	859	SRR14429134	24138	C	A	0,999564	2021-04-21	United States
S_950_H	S	950	SRR14429134	24410	G	C	0,940601	2021-04-21	United States
ORF3a_42_L	ORF3a	42	SRR14429134	25517	C	T	0,999481	2021-04-21	United States
ORF3a_57_H	ORF3a	57	SRR14429134	25563	G	T	0,999724	2021-04-21	United States
ORF3a_104_L	ORF3a	104	SRR14429134	25703	C	T	0,989617	2021-04-21	United States
M_2_V	M	2	SRR14429134	26527	C	T	0,998421	2021-04-21	United States
ORF8_11_I	ORF8	11	SRR14429134	27925	C	T	0,997217	2021-04-21	United States
ORF8_51_S	ORF8	51	SRR14429134	28044	G	T	1	2021-04-21	United States
N_205_I	N	205	SRR14429134	28887	C	T	1	2021-04-21	United States
N_234_I	N	234	SRR14429134	28975	G	A	1	2021-04-21	United States
ORF1ab_913_D	ORF1ab	913	SRR14429135	3004	G	T	0,99907	2021-04-19	United States
ORF1ab_1001_I	ORF1ab	1001	SRR14429135	3267	C	T	0,999245	2021-04-19	United States
ORF1ab_1708_D	ORF1ab	1708	SRR14429135	5388	C	A	0,998088	2021-04-19	United States
ORF1ab_3674_NA	ORF1ab	3674	SRR14429135	11287	G	-TCTGGTTTT	0,79755	2021-04-19	United States
ORF1ab_3677_L	ORF1ab	3677	SRR14429135	11296	T	G	0,993056	2021-04-19	United States
ORF1ab_218_L	ORF1ab	218	SRR14429135	14120	C	T	0,99924	2021-04-19	United States
ORF1ab_314_L	ORF1ab	314	SRR14429135	14408	C	T	0,998768	2021-04-19	United States
S_68_NA	S	68	SRR14429135	21764	A	-TACATG	0,837607	2021-04-19	United States
S_143_NA	S	143	SRR14429135	21990	T	-TTA	0,936356	2021-04-19	United States
S_501_Y	S	501	SRR14429135	23063	A	T	1	2021-04-19	United States
S_570_D	S	570	SRR14429135	23271	C	A	1	2021-04-19	United States
S_614_G	S	614	SRR14429135	23403	A	G	0,999701	2021-04-19	United States
S_681_H	S	681	SRR14429135	23604	C	A	1	2021-04-19	United States
S_716_I	S	716	SRR14429135	23709	C	T	0,998938	2021-04-19	United States
S_876_S	S	876	SRR14429135	24188	G	T	0,999493	2021-04-19	United States
S_982_A	S	982	SRR14429135	24506	T	G	0,999327	2021-04-19	United States
S_1118_H	S	1118	SRR14429135	24914	G	C	0,999787	2021-04-19	United States
ORF3a_266_*	ORF3a	266	SRR14429135	26188	G	T	0,999558	2021-04-19	United States
ORF7a_84_L	ORF7a	84	SRR14429135	27644	C	T	0,99878	2021-04-19	United States
ORF8_27_*	ORF8	27	SRR14429135	27972	C	T	1	2021-04-19	United States
ORF8_41_V	ORF8	41	SRR14429135	28014	T	G	0,998588	2021-04-19	United States
ORF8_52_I	ORF8	52	SRR14429135	28048	G	T	1	2021-04-19	United States
ORF8_68_*	ORF8	68	SRR14429135	28095	A	T	0,771636	2021-04-19	United States
ORF8_73_C	ORF8	73	SRR14429135	28111	A	G	0,999373	2021-04-19	United States
N_3_H	N	3	SRR14429135	28280	G	C	1	2021-04-19	United States
N_3_V	N	3	SRR14429135	28281	A	T	1	2021-04-19	United States
N_3_E	N	3	SRR14429135	28282	T	A	0,998236	2021-04-19	United States
N_203_K	N	203	SRR14429135	28881	G	A	1	2021-04-19	United States
N_204_R	N	204	SRR14429135	28883	G	C	1	2021-04-19	United States
N_235_F	N	235	SRR14429135	28977	C	T	1	2021-04-19	United States
N_393_I	N	393	SRR14429135	29451	C	T	0,332489	2021-04-19	United States
ORF1ab_1001_I	ORF1ab	1001	SRR14429137	3267	C	T	0,999228	2021-04-21	United States
ORF1ab_1708_D	ORF1ab	1708	SRR14429137	5388	C	A	0,998537	2021-04-21	United States
ORF1ab_3674_NA	ORF1ab	3674	SRR14429137	11287	G	-TCTGGTTTT	0,79376	2021-04-21	United States
ORF1ab_314_L	ORF1ab	314	SRR14429137	14408	C	T	0,998426	2021-04-21	United States
ORF1ab_1001_S	ORF1ab	1001	SRR14429137	16468	C	T	0,999204	2021-04-21	United States
ORF1ab_1383_R	ORF1ab	1383	SRR14429137	17615	A	G	0,999274	2021-04-21	United States
ORF1ab_1808_D	ORF1ab	1808	SRR14429137	18891	G	T	0,999183	2021-04-21	United States
S_5_F	S	5	SRR14429137	21575	C	T	1	2021-04-21	United States
S_68_NA	S	68	SRR14429137	21764	A	-TACATG	0,895238	2021-04-21	United States
S_143_NA	S	143	SRR14429137	21990	T	-TTA	0,927649	2021-04-21	United States
S_501_Y	S	501	SRR14429137	23063	A	T	0,999509	2021-04-21	United States
S_570_D	S	570	SRR14429137	23271	C	A	0,999773	2021-04-21	United States
S_614_G	S	614	SRR14429137	23403	A	G	1	2021-04-21	United States
S_681_H	S	681	SRR14429137	23604	C	A	1	2021-04-21	United States
S_716_I	S	716	SRR14429137	23709	C	T	1	2021-04-21	United States
S_982_A	S	982	SRR14429137	24506	T	G	1	2021-04-21	United States
S_1118_H	S	1118	SRR14429137	24914	G	C	0,999604	2021-04-21	United States
ORF8_27_*	ORF8	27	SRR14429137	27972	C	T	1	2021-04-21	United States
ORF8_52_I	ORF8	52	SRR14429137	28048	G	T	1	2021-04-21	United States
ORF8_73_C	ORF8	73	SRR14429137	28111	A	G	0,999012	2021-04-21	United States
N_3_H	N	3	SRR14429137	28280	G	C	0,999766	2021-04-21	United States
N_3_V	N	3	SRR14429137	28281	A	T	0,999532	2021-04-21	United States
N_3_E	N	3	SRR14429137	28282	T	A	0,998129	2021-04-21	United States
N_14_L	N	14	SRR14429137	28314	G	T	0,999403	2021-04-21	United States
N_203_K	N	203	SRR14429137	28881	G	A	1	2021-04-21	United States
N_204_R	N	204	SRR14429137	28883	G	C	1	2021-04-21	United States
N_235_F	N	235	SRR14429137	28977	C	T	0,99591	2021-04-21	United States
ORF1ab_1001_I	ORF1ab	1001	SRR14429138	3267	C	T	0,99917	2021-04-21	United States
ORF1ab_1708_D	ORF1ab	1708	SRR14429138	5388	C	A	0,99923	2021-04-21	United States
ORF1ab_2230_T	ORF1ab	2230	SRR14429138	6954	T	C	1	2021-04-21	United States
ORF1ab_2259_I	ORF1ab	2259	SRR14429138	7042	G	T	0,97541	2021-04-21	United States
ORF1ab_3674_NA	ORF1ab	3674	SRR14429138	11287	G	-TCTGGTTTT	0,806364	2021-04-21	United States
ORF1ab_218_L	ORF1ab	218	SRR14429138	14120	C	T	0,99913	2021-04-21	United States
ORF1ab_314_L	ORF1ab	314	SRR14429138	14408	C	T	0,997987	2021-04-21	United States
ORF1ab_1432_V	ORF1ab	1432	SRR14429138	17762	C	T	0,993475	2021-04-21	United States
ORF1ab_1839_V	ORF1ab	1839	SRR14429138	18982	A	G	0,0570523	2021-04-21	United States
ORF1ab_2663_NA	ORF1ab	2663	SRR14429138	21456	A	+G	0,0523256	2021-04-21	United States
S_68_NA	S	68	SRR14429138	21764	A	-TACATG	0,859551	2021-04-21	United States
S_143_NA	S	143	SRR14429138	21990	T	-TTA	0,876951	2021-04-21	United States
S_501_Y	S	501	SRR14429138	23063	A	T	0,999438	2021-04-21	United States
S_520_S	S	520	SRR14429138	23120	G	T	0,0536481	2021-04-21	United States
S_570_D	S	570	SRR14429138	23271	C	A	0,99923	2021-04-21	United States
S_614_G	S	614	SRR14429138	23403	A	G	0,999615	2021-04-21	United States
S_681_H	S	681	SRR14429138	23604	C	A	1	2021-04-21	United States
S_716_I	S	716	SRR14429138	23709	C	T	0,999023	2021-04-21	United States
S_982_A	S	982	SRR14429138	24506	T	G	0,999634	2021-04-21	United States
S_1118_H	S	1118	SRR14429138	24914	G	C	0,999488	2021-04-21	United States
ORF3a_58_G	ORF3a	58	SRR14429138	25564	A	G	0,992318	2021-04-21	United States
ORF3a_89_I	ORF3a	89	SRR14429138	25658	C	T	0,995395	2021-04-21	United States
ORF7a_98_F	ORF7a	98	SRR14429138	27686	C	T	0,999565	2021-04-21	United States
ORF8_27_*	ORF8	27	SRR14429138	27972	C	T	0,999152	2021-04-21	United States
ORF8_52_I	ORF8	52	SRR14429138	28048	G	T	1	2021-04-21	United States
ORF8_68_*	ORF8	68	SRR14429138	28095	A	T	0,853013	2021-04-21	United States
ORF8_73_C	ORF8	73	SRR14429138	28111	A	G	0,998429	2021-04-21	United States
N_3_H	N	3	SRR14429138	28280	G	C	0,999419	2021-04-21	United States
N_3_V	N	3	SRR14429138	28281	A	T	0,999855	2021-04-21	United States
N_3_E	N	3	SRR14429138	28282	T	A	0,99971	2021-04-21	United States
N_203_K	N	203	SRR14429138	28881	G	A	1	2021-04-21	United States
N_204_R	N	204	SRR14429138	28883	G	C	1	2021-04-21	United States
N_235_F	N	235	SRR14429138	28977	C	T	1	2021-04-21	United States
ORF1ab_265_I	ORF1ab	265	SRR14429139	1059	C	T	0,999374	2021-04-21	United States
ORF1ab_798_N	ORF1ab	798	SRR14429139	2659	G	T	1	2021-04-21	United States
ORF1ab_1946_S	ORF1ab	1946	SRR14429139	6101	G	A	0,997361	2021-04-21	United States
ORF1ab_3201_P	ORF1ab	3201	SRR14429139	9867	T	C	0,999182	2021-04-21	United States
ORF1ab_3674_NA	ORF1ab	3674	SRR14429139	11287	G	-TCTGGTTTT	0,804176	2021-04-21	United States
ORF1ab_314_L	ORF1ab	314	SRR14429139	14408	C	T	0,999718	2021-04-21	United States
ORF1ab_1011_H	ORF1ab	1011	SRR14429139	16500	A	C	0,976517	2021-04-21	United States
ORF1ab_2663_NA	ORF1ab	2663	SRR14429139	21456	A	+G	0,0608696	2021-04-21	United States
S_95_I	S	95	SRR14429139	21846	C	T	0,996441	2021-04-21	United States
S_253_G	S	253	SRR14429139	22320	A	G	0,999272	2021-04-21	United States
S_477_N	S	477	SRR14429139	22992	G	A	1	2021-04-21	United States
S_614_G	S	614	SRR14429139	23403	A	G	1	2021-04-21	United States
S_845_S	S	845	SRR14429139	24095	G	T	0,997314	2021-04-21	United States
S_957_R	S	957	SRR14429139	24432	A	G	0,999407	2021-04-21	United States
S_1260_N	S	1260	SRR14429139	25340	G	A	0,998691	2021-04-21	United States
ORF3a_42_L	ORF3a	42	SRR14429139	25517	C	T	0,998837	2021-04-21	United States
ORF3a_57_H	ORF3a	57	SRR14429139	25563	G	T	0,998788	2021-04-21	United States
ORF7a_116_F	ORF7a	116	SRR14429139	27739	C	T	1	2021-04-21	United States
ORF8_11_I	ORF8	11	SRR14429139	27925	C	T	1	2021-04-21	United States
N_13_L	N	13	SRR14429139	28311	C	T	0,999806	2021-04-21	United States
N_202_R	N	202	SRR14429139	28879	T	G	0,998786	2021-04-21	United States
ORF1ab_265_I	ORF1ab	265	SRR14429140	1059	C	T	0,999539	2021-04-21	United States
ORF1ab_798_N	ORF1ab	798	SRR14429140	2659	G	T	1	2021-04-21	United States
ORF1ab_1946_S	ORF1ab	1946	SRR14429140	6101	G	A	0,99428	2021-04-21	United States
ORF1ab_3201_P	ORF1ab	3201	SRR14429140	9867	T	C	0,998949	2021-04-21	United States
ORF1ab_3674_NA	ORF1ab	3674	SRR14429140	11287	G	-TCTGGTTTT	0,805398	2021-04-21	United States
ORF1ab_314_L	ORF1ab	314	SRR14429140	14408	C	T	0,999547	2021-04-21	United States
ORF1ab_1011_H	ORF1ab	1011	SRR14429140	16500	A	C	0,987113	2021-04-21	United States
ORF1ab_2663_NA	ORF1ab	2663	SRR14429140	21456	A	+G	0,0640732	2021-04-21	United States
S_95_I	S	95	SRR14429140	21846	C	T	1	2021-04-21	United States
S_253_G	S	253	SRR14429140	22320	A	G	1	2021-04-21	United States
S_477_N	S	477	SRR14429140	22992	G	A	0,999477	2021-04-21	United States
S_614_G	S	614	SRR14429140	23403	A	G	0,999737	2021-04-21	United States
S_845_S	S	845	SRR14429140	24095	G	T	1	2021-04-21	United States
S_957_R	S	957	SRR14429140	24432	A	G	0,999803	2021-04-21	United States
S_1260_N	S	1260	SRR14429140	25340	G	A	0,999524	2021-04-21	United States
ORF3a_42_L	ORF3a	42	SRR14429140	25517	C	T	0,985511	2021-04-21	United States
ORF3a_57_H	ORF3a	57	SRR14429140	25563	G	T	0,99987	2021-04-21	United States
ORF7a_116_F	ORF7a	116	SRR14429140	27739	C	T	1	2021-04-21	United States
ORF8_11_I	ORF8	11	SRR14429140	27925	C	T	1	2021-04-21	United States
N_13_L	N	13	SRR14429140	28311	C	T	0,999655	2021-04-21	United States
N_202_R	N	202	SRR14429140	28879	T	G	1	2021-04-21	United States
ORF1ab_541_V	ORF1ab	541	SRR14429141	1887	C	T	0,977448	2021-04-21	United States
ORF1ab_2007_I	ORF1ab	2007	SRR14429141	6285	C	T	0,99976	2021-04-21	United States
ORF1ab_2589_R	ORF1ab	2589	SRR14429141	8031	A	G	0,97561	2021-04-21	United States
ORF1ab_3674_NA	ORF1ab	3674	SRR14429141	11287	G	-TCTGGTTTT	0,78427	2021-04-21	United States
ORF1ab_3677_L	ORF1ab	3677	SRR14429141	11296	T	G	1	2021-04-21	United States
ORF1ab_314_S	ORF1ab	314	SRR14429141	14407	C	T	0,999461	2021-04-21	United States
ORF1ab_314_L	ORF1ab	314	SRR14429141	14408	C	T	0,999731	2021-04-21	United States
ORF1ab_2663_NA	ORF1ab	2663	SRR14429141	21456	A	+G	0,0769231	2021-04-21	United States
S_52_R	S	52	SRR14429141	21717	A	G	0,99018	2021-04-21	United States
S_68_NA	S	68	SRR14429141	21764	A	-TACATG	0,985507	2021-04-21	United States
S_143_NA	S	143	SRR14429141	21990	T	-TTA	0,93901	2021-04-21	United States
S_484_K	S	484	SRR14429141	23012	G	A	1	2021-04-21	United States
S_614_G	S	614	SRR14429141	23403	A	G	0,999725	2021-04-21	United States
S_677_H	S	677	SRR14429141	23593	G	C	0,999263	2021-04-21	United States
S_888_L	S	888	SRR14429141	24224	T	C	0,99879	2021-04-21	United States
E_21_F	E	21	SRR14429141	26305	C	T	0,998821	2021-04-21	United States
M_82_T	M	82	SRR14429141	26767	T	C	0,99927	2021-04-21	United States
ORF6_1_NA	ORF6	1	SRR14429141	27204	G	-TTT	0,987977	2021-04-21	United States
ORF7a_93_F	ORF7a	93	SRR14429141	27670	G	T	1	2021-04-21	United States
N_2_NA	N	2	SRR14429141	28277	T	-CTG	0,905829	2021-04-21	United States
N_12_G	N	12	SRR14429141	28308	C	G	0,999809	2021-04-21	United States
ORF1ab_265_I	ORF1ab	265	SRR14429142	1059	C	T	0,999533	2021-04-19	United States
ORF1ab_1088_V	ORF1ab	1088	SRR14429142	3528	A	T	0,862416	2021-04-19	United States
ORF1ab_1618_Y	ORF1ab	1618	SRR14429142	5118	T	A	0,0664207	2021-04-19	United States
ORF1ab_1618_L	ORF1ab	1618	SRR14429142	5119	T	A	0,0664207	2021-04-19	United States
ORF1ab_1619_N	ORF1ab	1619	SRR14429142	5120	T	A	0,0639098	2021-04-19	United States
ORF1ab_1862_S	ORF1ab	1862	SRR14429142	5849	C	T	0,999871	2021-04-19	United States
ORF1ab_1946_S	ORF1ab	1946	SRR14429142	6101	G	A	0,999059	2021-04-19	United States
ORF1ab_2021_I	ORF1ab	2021	SRR14429142	6327	C	T	0,997908	2021-04-19	United States
ORF1ab_3201_P	ORF1ab	3201	SRR14429142	9867	T	C	0,99963	2021-04-19	United States
ORF1ab_3674_NA	ORF1ab	3674	SRR14429142	11287	G	-TCTGGTTTT	0,775769	2021-04-19	United States
ORF1ab_3677_L	ORF1ab	3677	SRR14429142	11296	T	G	0,96732	2021-04-19	United States
ORF1ab_314_L	ORF1ab	314	SRR14429142	14408	C	T	0,999455	2021-04-19	United States
ORF1ab_1011_H	ORF1ab	1011	SRR14429142	16500	A	C	0,998063	2021-04-19	United States
ORF1ab_2313_S	ORF1ab	2313	SRR14429142	20404	C	T	1	2021-04-19	United States
ORF1ab_2663_NA	ORF1ab	2663	SRR14429142	21456	A	+G	0,060049	2021-04-19	United States
S_3_NA	S	3	SRR14429142	21569	G	+T	0,0555556	2021-04-19	United States
S_5_F	S	5	SRR14429142	21575	C	T	1	2021-04-19	United States
S_95_I	S	95	SRR14429142	21846	C	T	1	2021-04-19	United States
S_253_G	S	253	SRR14429142	22320	A	G	0,999927	2021-04-19	United States
S_477_N	S	477	SRR14429142	22992	G	A	0,999043	2021-04-19	United States
S_614_G	S	614	SRR14429142	23403	A	G	0,999644	2021-04-19	United States
S_870_V	S	870	SRR14429142	24170	A	G	0,996818	2021-04-19	United States
S_957_R	S	957	SRR14429142	24432	A	G	0,999726	2021-04-19	United States
ORF3a_42_L	ORF3a	42	SRR14429142	25517	C	T	0,999814	2021-04-19	United States
ORF3a_57_H	ORF3a	57	SRR14429142	25563	G	T	0,999696	2021-04-19	United States
ORF7a_116_F	ORF7a	116	SRR14429142	27739	C	T	1	2021-04-19	United States
ORF8_11_I	ORF8	11	SRR14429142	27925	C	T	1	2021-04-19	United States
N_13_L	N	13	SRR14429142	28311	C	T	0,999493	2021-04-19	United States
N_202_R	N	202	SRR14429142	28879	T	G	1	2021-04-19	United States
ORF1ab_861_I	ORF1ab	861	SRR14429143	2847	C	T	0,995056	2021-04-19	United States
ORF1ab_1001_I	ORF1ab	1001	SRR14429143	3267	C	T	0,999209	2021-04-19	United States
ORF1ab_1708_D	ORF1ab	1708	SRR14429143	5388	C	A	0,999695	2021-04-19	United States
ORF1ab_3674_NA	ORF1ab	3674	SRR14429143	11287	G	-TCTGGTTTT	0,766351	2021-04-19	United States
ORF1ab_3677_L	ORF1ab	3677	SRR14429143	11296	T	G	1	2021-04-19	United States
ORF1ab_218_L	ORF1ab	218	SRR14429143	14120	C	T	1	2021-04-19	United States
ORF1ab_314_L	ORF1ab	314	SRR14429143	14408	C	T	0,997618	2021-04-19	United States
ORF1ab_2663_NA	ORF1ab	2663	SRR14429143	21456	A	+G	0,0576923	2021-04-19	United States
S_68_NA	S	68	SRR14429143	21764	A	-TACATG	0,86	2021-04-19	United States
S_143_NA	S	143	SRR14429143	21990	T	-TTA	0,935517	2021-04-19	United States
S_501_Y	S	501	SRR14429143	23063	A	T	1	2021-04-19	United States
S_570_D	S	570	SRR14429143	23271	C	A	0,999142	2021-04-19	United States
S_614_G	S	614	SRR14429143	23403	A	G	0,999679	2021-04-19	United States
S_681_H	S	681	SRR14429143	23604	C	A	1	2021-04-19	United States
S_716_I	S	716	SRR14429143	23709	C	T	1	2021-04-19	United States
S_935_E	S	935	SRR14429143	24365	C	G	0,223694	2021-04-19	United States
S_982_A	S	982	SRR14429143	24506	T	G	1	2021-04-19	United States
S_1118_H	S	1118	SRR14429143	24914	G	C	0,998249	2021-04-19	United States
ORF8_27_*	ORF8	27	SRR14429143	27972	C	T	0,999032	2021-04-19	United States
ORF8_52_I	ORF8	52	SRR14429143	28048	G	T	1	2021-04-19	United States
ORF8_61_F	ORF8	61	SRR14429143	28075	G	T	0,998127	2021-04-19	United States
ORF8_68_*	ORF8	68	SRR14429143	28095	A	T	0,790409	2021-04-19	United States
ORF8_73_C	ORF8	73	SRR14429143	28111	A	G	0,998396	2021-04-19	United States
N_3_H	N	3	SRR14429143	28280	G	C	0,999631	2021-04-19	United States
N_3_V	N	3	SRR14429143	28281	A	T	0,999263	2021-04-19	United States
N_3_E	N	3	SRR14429143	28282	T	A	0,999264	2021-04-19	United States
N_203_K	N	203	SRR14429143	28881	G	A	1	2021-04-19	United States
N_204_R	N	204	SRR14429143	28883	G	C	1	2021-04-19	United States
N_235_F	N	235	SRR14429143	28977	C	T	0,996988	2021-04-19	United States
ORF1ab_861_I	ORF1ab	861	SRR14429144	2847	C	T	0,990963	2021-04-19	United States
ORF1ab_1001_I	ORF1ab	1001	SRR14429144	3267	C	T	0,999698	2021-04-19	United States
ORF1ab_1708_D	ORF1ab	1708	SRR14429144	5388	C	A	0,999517	2021-04-19	United States
ORF1ab_2259_I	ORF1ab	2259	SRR14429144	7042	G	T	0,885965	2021-04-19	United States
ORF1ab_3674_NA	ORF1ab	3674	SRR14429144	11287	G	-TCTGGTTTT	0,805455	2021-04-19	United States
ORF1ab_3677_L	ORF1ab	3677	SRR14429144	11296	T	G	0,994845	2021-04-19	United States
ORF1ab_218_L	ORF1ab	218	SRR14429144	14120	C	T	1	2021-04-19	United States
ORF1ab_314_L	ORF1ab	314	SRR14429144	14408	C	T	0,999224	2021-04-19	United States
S_68_NA	S	68	SRR14429144	21764	A	-TACATG	0,858511	2021-04-19	United States
S_143_NA	S	143	SRR14429144	21990	T	-TTA	0,943961	2021-04-19	United States
S_501_Y	S	501	SRR14429144	23063	A	T	0,998959	2021-04-19	United States
S_570_D	S	570	SRR14429144	23271	C	A	0,999642	2021-04-19	United States
S_614_G	S	614	SRR14429144	23403	A	G	0,999007	2021-04-19	United States
S_681_H	S	681	SRR14429144	23604	C	A	0,999501	2021-04-19	United States
S_716_I	S	716	SRR14429144	23709	C	T	0,999085	2021-04-19	United States
S_982_A	S	982	SRR14429144	24506	T	G	0,9996	2021-04-19	United States
S_1118_H	S	1118	SRR14429144	24914	G	C	0,999871	2021-04-19	United States
ORF8_27_*	ORF8	27	SRR14429144	27972	C	T	0,999585	2021-04-19	United States
ORF8_52_I	ORF8	52	SRR14429144	28048	G	T	0,99925	2021-04-19	United States
ORF8_61_F	ORF8	61	SRR14429144	28075	G	T	0,998826	2021-04-19	United States
ORF8_68_*	ORF8	68	SRR14429144	28095	A	T	0,809579	2021-04-19	United States
ORF8_73_C	ORF8	73	SRR14429144	28111	A	G	0,99945	2021-04-19	United States
N_3_H	N	3	SRR14429144	28280	G	C	0,999766	2021-04-19	United States
N_3_V	N	3	SRR14429144	28281	A	T	0,999296	2021-04-19	United States
N_3_E	N	3	SRR14429144	28282	T	A	0,998832	2021-04-19	United States
N_203_K	N	203	SRR14429144	28881	G	A	1	2021-04-19	United States
N_204_R	N	204	SRR14429144	28883	G	C	1	2021-04-19	United States
N_235_F	N	235	SRR14429144	28977	C	T	0,997534	2021-04-19	United States
ORF1ab_265_I	ORF1ab	265	SRR14429145	1059	C	T	0,999808	2021-04-19	United States
ORF1ab_1045_V	ORF1ab	1045	SRR14429145	3398	A	G	0,995591	2021-04-19	United States
ORF1ab_1141_NA	ORF1ab	1141	SRR14429145	3687	A	-CG	0,0570866	2021-04-19	United States
ORF1ab_1618_Y	ORF1ab	1618	SRR14429145	5118	T	A	0,0506329	2021-04-19	United States
ORF1ab_1618_L	ORF1ab	1618	SRR14429145	5119	T	A	0,0506329	2021-04-19	United States
ORF1ab_1619_N	ORF1ab	1619	SRR14429145	5120	T	A	0,0503145	2021-04-19	United States
ORF1ab_1874_I	ORF1ab	1874	SRR14429145	5886	C	T	0,997705	2021-04-19	United States
ORF1ab_2361_K	ORF1ab	2361	SRR14429145	7348	T	A	0,999698	2021-04-19	United States
ORF1ab_2606_I	ORF1ab	2606	SRR14429145	8083	G	A	0,998255	2021-04-19	United States
ORF1ab_2886_NA	ORF1ab	2886	SRR14429145	8923	T	-AG	0,076081	2021-04-19	United States
ORF1ab_3239_S	ORF1ab	3239	SRR14429145	9981	A	G	0,999436	2021-04-19	United States
ORF1ab_3352_F	ORF1ab	3352	SRR14429145	10319	C	T	0,99943	2021-04-19	United States
ORF1ab_3399_S	ORF1ab	3399	SRR14429145	10461	T	G	0,0518713	2021-04-19	United States
ORF1ab_314_H	ORF1ab	314	SRR14429145	14408	C	A	0,99893	2021-04-19	United States
ORF1ab_992_NA	ORF1ab	992	SRR14429145	16443	C	-TA	0,0533333	2021-04-19	United States
ORF1ab_1095_S	ORF1ab	1095	SRR14429145	16750	C	T	1	2021-04-19	United States
ORF1ab_1555_I	ORF1ab	1555	SRR14429145	18131	C	T	0,99928	2021-04-19	United States
ORF1ab_1653_D	ORF1ab	1653	SRR14429145	18424	A	G	0,999451	2021-04-19	United States
ORF1ab_2613_C	ORF1ab	2613	SRR14429145	21304	C	T	0,999719	2021-04-19	United States
ORF1ab_2663_NA	ORF1ab	2663	SRR14429145	21456	A	+G	0,0531915	2021-04-19	United States
S_5_F	S	5	SRR14429145	21575	C	T	0,0737705	2021-04-19	United States
S_614_G	S	614	SRR14429145	23403	A	G	0,999555	2021-04-19	United States
S_677_H	S	677	SRR14429145	23593	G	T	0,999561	2021-04-19	United States
ORF3a_57_H	ORF3a	57	SRR14429145	25563	G	T	0,999517	2021-04-19	United States
ORF3a_172_V	ORF3a	172	SRR14429145	25907	G	T	0,977391	2021-04-19	United States
ORF6_52_I	ORF6	52	SRR14429145	27355	T	A	0,997604	2021-04-19	United States
ORF8_24_L	ORF8	24	SRR14429145	27964	C	T	0,999305	2021-04-19	United States
N_67_S	N	67	SRR14429145	28472	C	T	0,999183	2021-04-19	United States
N_199_L	N	199	SRR14429145	28869	C	T	1	2021-04-19	United States
N_418_H	N	418	SRR14429145	29527	G	T	0,999608	2021-04-19	United States
ORF1ab_1001_I	ORF1ab	1001	SRR14429146	3267	C	T	0,999606	2021-04-19	United States
ORF1ab_1708_D	ORF1ab	1708	SRR14429146	5388	C	A	0,998423	2021-04-19	United States
ORF1ab_3674_NA	ORF1ab	3674	SRR14429146	11287	G	-TCTGGTTTT	0,80111	2021-04-19	United States
ORF1ab_3677_L	ORF1ab	3677	SRR14429146	11296	T	G	1	2021-04-19	United States
ORF1ab_3966_R	ORF1ab	3966	SRR14429146	12162	A	G	0,999507	2021-04-19	United States
ORF1ab_314_L	ORF1ab	314	SRR14429146	14408	C	T	0,999699	2021-04-19	United States
ORF1ab_1383_R	ORF1ab	1383	SRR14429146	17615	A	G	0,998013	2021-04-19	United States
ORF1ab_2557_R	ORF1ab	2557	SRR14429146	21137	A	G	0,999117	2021-04-19	United States
S_68_NA	S	68	SRR14429146	21764	A	-TACATG	0,841621	2021-04-19	United States
S_143_NA	S	143	SRR14429146	21990	T	-TTA	0,947368	2021-04-19	United States
S_501_Y	S	501	SRR14429146	23063	A	T	1	2021-04-19	United States
S_570_D	S	570	SRR14429146	23271	C	A	0,999771	2021-04-19	United States
S_614_G	S	614	SRR14429146	23403	A	G	0,99857	2021-04-19	United States
S_681_H	S	681	SRR14429146	23604	C	A	0,999651	2021-04-19	United States
S_716_I	S	716	SRR14429146	23709	C	T	0,998249	2021-04-19	United States
S_982_A	S	982	SRR14429146	24506	T	G	0,999458	2021-04-19	United States
S_1118_H	S	1118	SRR14429146	24914	G	C	0,998697	2021-04-19	United States
S_1191_N	S	1191	SRR14429146	25135	G	T	1	2021-04-19	United States
ORF3a_33_V	ORF3a	33	SRR14429146	25490	C	T	0,998213	2021-04-19	United States
ORF7a_80_K	ORF7a	80	SRR14429146	27632	G	A	0,99821	2021-04-19	United States
ORF8_27_*	ORF8	27	SRR14429146	27972	C	T	1	2021-04-19	United States
ORF8_52_I	ORF8	52	SRR14429146	28048	G	T	1	2021-04-19	United States
ORF8_73_C	ORF8	73	SRR14429146	28111	A	G	0,999335	2021-04-19	United States
N_3_H	N	3	SRR14429146	28280	G	C	1	2021-04-19	United States
N_3_V	N	3	SRR14429146	28281	A	T	0,998102	2021-04-19	United States
N_3_E	N	3	SRR14429146	28282	T	A	0,999457	2021-04-19	United States
N_203_K	N	203	SRR14429146	28881	G	A	1	2021-04-19	United States
N_204_R	N	204	SRR14429146	28883	G	C	1	2021-04-19	United States
N_235_F	N	235	SRR14429146	28977	C	T	1	2021-04-19	United States
ORF1ab_384_F	ORF1ab	384	SRR14429147	1415	C	T	0,998677	2021-04-19	United States
ORF1ab_1001_I	ORF1ab	1001	SRR14429147	3267	C	T	0,999495	2021-04-19	United States
ORF1ab_1708_D	ORF1ab	1708	SRR14429147	5388	C	A	0,999271	2021-04-19	United States
ORF1ab_3674_NA	ORF1ab	3674	SRR14429147	11287	G	-TCTGGTTTT	0,793606	2021-04-19	United States
ORF1ab_3676_S	ORF1ab	3676	SRR14429147	11291	G	A	0,971154	2021-04-19	United States
ORF1ab_3677_L	ORF1ab	3677	SRR14429147	11296	T	G	1	2021-04-19	United States
ORF1ab_3748_I	ORF1ab	3748	SRR14429147	11507	G	A	0,998579	2021-04-19	United States
ORF1ab_314_L	ORF1ab	314	SRR14429147	14408	C	T	1	2021-04-19	United States
ORF1ab_863_Y	ORF1ab	863	SRR14429147	16054	C	T	0,999247	2021-04-19	United States
ORF1ab_2663_NA	ORF1ab	2663	SRR14429147	21456	A	+G	0,0665025	2021-04-19	United States
S_68_NA	S	68	SRR14429147	21764	A	-TACATG	0,894811	2021-04-19	United States
S_143_NA	S	143	SRR14429147	21990	T	-TTA	0,919118	2021-04-19	United States
S_501_Y	S	501	SRR14429147	23063	A	T	0,9997	2021-04-19	United States
S_570_D	S	570	SRR14429147	23271	C	A	0,999633	2021-04-19	United States
S_614_G	S	614	SRR14429147	23403	A	G	1	2021-04-19	United States
S_681_H	S	681	SRR14429147	23604	C	A	0,999155	2021-04-19	United States
S_716_I	S	716	SRR14429147	23709	C	T	0,999648	2021-04-19	United States
S_982_A	S	982	SRR14429147	24506	T	G	1	2021-04-19	United States
S_1118_H	S	1118	SRR14429147	24914	G	C	0,999739	2021-04-19	United States
ORF3a_41_P	ORF3a	41	SRR14429147	25514	T	C	0,849868	2021-04-19	United States
ORF7a_8_T	ORF7a	8	SRR14429147	27415	G	A	0,998635	2021-04-19	United States
ORF8_27_*	ORF8	27	SRR14429147	27972	C	T	0,999515	2021-04-19	United States
ORF8_52_I	ORF8	52	SRR14429147	28048	G	T	0,999575	2021-04-19	United States
ORF8_73_C	ORF8	73	SRR14429147	28111	A	G	0,999347	2021-04-19	United States
N_3_H	N	3	SRR14429147	28280	G	C	0,999798	2021-04-19	United States
N_3_V	N	3	SRR14429147	28281	A	T	0,998385	2021-04-19	United States
N_3_E	N	3	SRR14429147	28282	T	A	0,999798	2021-04-19	United States
N_203_K	N	203	SRR14429147	28881	G	A	1	2021-04-19	United States
N_204_R	N	204	SRR14429147	28883	G	C	1	2021-04-19	United States
N_235_F	N	235	SRR14429147	28977	C	T	1	2021-04-19	United States
N_271_I	N	271	SRR14429147	29085	C	T	0,998438	2021-04-19	United States
ORF1ab_1188_L	ORF1ab	1188	SRR14429148	3828	C	T	0,991434	2021-04-19	United States
ORF1ab_1795_Q	ORF1ab	1795	SRR14429148	5648	A	C	0,99808	2021-04-19	United States
ORF1ab_3449_F	ORF1ab	3449	SRR14429148	10610	G	T	1	2021-04-19	United States
ORF1ab_3674_NA	ORF1ab	3674	SRR14429148	11287	G	-TCTGGTTTT	0,791758	2021-04-19	United States
ORF1ab_3677_L	ORF1ab	3677	SRR14429148	11296	T	G	0,992366	2021-04-19	United States
ORF1ab_314_L	ORF1ab	314	SRR14429148	14408	C	T	0,999001	2021-04-19	United States
ORF1ab_902_S	ORF1ab	902	SRR14429148	16172	A	G	0,999509	2021-04-19	United States
ORF1ab_1264_D	ORF1ab	1264	SRR14429148	17259	G	T	0,999558	2021-04-19	United States
S_18_F	S	18	SRR14429148	21614	C	T	1	2021-04-19	United States
S_20_N	S	20	SRR14429148	21621	C	A	1	2021-04-19	United States
S_26_S	S	26	SRR14429148	21638	C	T	1	2021-04-19	United States
S_138_Y	S	138	SRR14429148	21974	G	T	0,984093	2021-04-19	United States
S_417_T	S	417	SRR14429148	22812	A	C	0,993956	2021-04-19	United States
S_484_K	S	484	SRR14429148	23012	G	A	1	2021-04-19	United States
S_501_Y	S	501	SRR14429148	23063	A	T	1	2021-04-19	United States
S_614_G	S	614	SRR14429148	23403	A	G	0,999124	2021-04-19	United States
S_655_Y	S	655	SRR14429148	23525	C	T	0,994313	2021-04-19	United States
S_1027_I	S	1027	SRR14429148	24642	C	T	0,998401	2021-04-19	United States
S_1176_F	S	1176	SRR14429148	25088	G	T	0,999519	2021-04-19	United States
ORF3a_253_P	ORF3a	253	SRR14429148	26149	T	C	0,998397	2021-04-19	United States
M_2_T	M	2	SRR14429148	26526	G	A	0,984534	2021-04-19	United States
ORF8_92_K	ORF8	92	SRR14429148	28167	G	A	1	2021-04-19	United States
N_80_R	N	80	SRR14429148	28512	C	G	0,999484	2021-04-19	United States
N_202_C	N	202	SRR14429148	28877	A	T	0,997763	2021-04-19	United States
N_202_T	N	202	SRR14429148	28878	G	C	1	2021-04-19	United States
N_203_K	N	203	SRR14429148	28881	G	A	0,997727	2021-04-19	United States
N_204_R	N	204	SRR14429148	28883	G	C	1	2021-04-19	United States
ORF1ab_541_V	ORF1ab	541	SRR14429149	1887	C	T	0,99843	2021-04-19	United States
ORF1ab_1094_NA	ORF1ab	1094	SRR14429149	3545	A	-ATG	0,0537383	2021-04-19	United States
ORF1ab_2007_I	ORF1ab	2007	SRR14429149	6285	C	T	1	2021-04-19	United States
ORF1ab_3674_NA	ORF1ab	3674	SRR14429149	11287	G	-TCTGGTTTT	0,781106	2021-04-19	United States
ORF1ab_155_NA	ORF1ab	155	SRR14429149	13931	A	-TT	0,0516217	2021-04-19	United States
ORF1ab_314_S	ORF1ab	314	SRR14429149	14407	C	T	0,998446	2021-04-19	United States
ORF1ab_314_L	ORF1ab	314	SRR14429149	14408	C	T	0,999222	2021-04-19	United States
ORF1ab_2337_S	ORF1ab	2337	SRR14429149	20476	G	A	0,0592334	2021-04-19	United States
ORF1ab_2663_NA	ORF1ab	2663	SRR14429149	21456	A	+G	0,0604839	2021-04-19	United States
S_52_R	S	52	SRR14429149	21717	A	G	1	2021-04-19	United States
S_68_NA	S	68	SRR14429149	21764	A	-TACATG	0,960298	2021-04-19	United States
S_143_NA	S	143	SRR14429149	21990	T	-TTA	0,892174	2021-04-19	United States
S_484_K	S	484	SRR14429149	23012	G	A	1	2021-04-19	United States
S_614_G	S	614	SRR14429149	23403	A	G	0,999669	2021-04-19	United States
S_677_H	S	677	SRR14429149	23593	G	C	0,999523	2021-04-19	United States
S_888_L	S	888	SRR14429149	24224	T	C	1	2021-04-19	United States
ORF3a_145_NA	ORF3a	145	SRR14429149	25826	A	-TTTT	0,109453	2021-04-19	United States
E_21_F	E	21	SRR14429149	26305	C	T	1	2021-04-19	United States
M_82_T	M	82	SRR14429149	26767	T	C	0,999561	2021-04-19	United States
ORF6_1_NA	ORF6	1	SRR14429149	27204	G	-TTT	0,994832	2021-04-19	United States
ORF7a_104_A	ORF7a	104	SRR14429149	27704	T	C	1	2021-04-19	United States
N_2_NA	N	2	SRR14429149	28277	T	-CTG	0,93255	2021-04-19	United States
N_12_G	N	12	SRR14429149	28308	C	G	0,999049	2021-04-19	United States
ORF1ab_690_V	ORF1ab	690	SRR14429150	2334	C	T	0,997908	2021-04-19	United States
ORF1ab_972_K	ORF1ab	972	SRR14429150	3179	G	A	0,999522	2021-04-19	United States
ORF1ab_1001_I	ORF1ab	1001	SRR14429150	3267	C	T	0,999594	2021-04-19	United States
ORF1ab_1708_D	ORF1ab	1708	SRR14429150	5388	C	A	0,998203	2021-04-19	United States
ORF1ab_2780_L	ORF1ab	2780	SRR14429150	8603	T	C	0,99631	2021-04-19	United States
ORF1ab_3674_NA	ORF1ab	3674	SRR14429150	11287	G	-TCTGGTTTT	0,765801	2021-04-19	United States
ORF1ab_314_L	ORF1ab	314	SRR14429150	14408	C	T	0,999565	2021-04-19	United States
ORF1ab_970_L	ORF1ab	970	SRR14429150	16376	C	T	0,999455	2021-04-19	United States
ORF1ab_1383_R	ORF1ab	1383	SRR14429150	17615	A	G	0,998144	2021-04-19	United States
S_68_NA	S	68	SRR14429150	21764	A	-TACATG	0,875399	2021-04-19	United States
S_143_NA	S	143	SRR14429150	21990	T	-TTA	0,919355	2021-04-19	United States
S_501_Y	S	501	SRR14429150	23063	A	T	0,999088	2021-04-19	United States
S_570_D	S	570	SRR14429150	23271	C	A	0,999625	2021-04-19	United States
S_614_G	S	614	SRR14429150	23403	A	G	1	2021-04-19	United States
S_681_H	S	681	SRR14429150	23604	C	A	0,999612	2021-04-19	United States
S_716_I	S	716	SRR14429150	23709	C	T	0,999549	2021-04-19	United States
S_982_A	S	982	SRR14429150	24506	T	G	0,999749	2021-04-19	United States
S_1118_H	S	1118	SRR14429150	24914	G	C	1	2021-04-19	United States
ORF3a_15_F	ORF3a	15	SRR14429150	25437	G	T	0,999577	2021-04-19	United States
ORF8_27_*	ORF8	27	SRR14429150	27972	C	T	0,998619	2021-04-19	United States
ORF8_52_I	ORF8	52	SRR14429150	28048	G	T	1	2021-04-19	United States
ORF8_73_C	ORF8	73	SRR14429150	28111	A	G	0,998357	2021-04-19	United States
N_3_H	N	3	SRR14429150	28280	G	C	0,999812	2021-04-19	United States
N_3_V	N	3	SRR14429150	28281	A	T	0,999435	2021-04-19	United States
N_3_E	N	3	SRR14429150	28282	T	A	0,998683	2021-04-19	United States
N_203_K	N	203	SRR14429150	28881	G	A	1	2021-04-19	United States
N_204_R	N	204	SRR14429150	28883	G	C	1	2021-04-19	United States
N_235_F	N	235	SRR14429150	28977	C	T	1	2021-04-19	United States
ORF1ab_1001_I	ORF1ab	1001	SRR14429151	3267	C	T	1	2021-04-19	United States
ORF1ab_1178_S	ORF1ab	1178	SRR14429151	3798	T	C	0,214286	2021-04-19	United States
ORF1ab_1708_D	ORF1ab	1708	SRR14429151	5388	C	A	0,999382	2021-04-19	United States
ORF1ab_2568_S	ORF1ab	2568	SRR14429151	7967	C	T	0,996119	2021-04-19	United States
ORF1ab_2780_L	ORF1ab	2780	SRR14429151	8603	T	C	0,984973	2021-04-19	United States
ORF1ab_3674_NA	ORF1ab	3674	SRR14429151	11287	G	-TCTGGTTTT	0,777283	2021-04-19	United States
ORF1ab_3677_L	ORF1ab	3677	SRR14429151	11296	T	G	1	2021-04-19	United States
ORF1ab_314_L	ORF1ab	314	SRR14429151	14408	C	T	1	2021-04-19	United States
ORF1ab_1383_R	ORF1ab	1383	SRR14429151	17615	A	G	0,998739	2021-04-19	United States
ORF1ab_1695_G	ORF1ab	1695	SRR14429151	18550	A	G	0,999385	2021-04-19	United States
ORF1ab_2663_NA	ORF1ab	2663	SRR14429151	21456	A	+G	0,0527241	2021-04-19	United States
S_68_NA	S	68	SRR14429151	21764	A	-TACATG	0,850123	2021-04-19	United States
S_143_NA	S	143	SRR14429151	21990	T	-TTA	0,930521	2021-04-19	United States
S_222_S	S	222	SRR14429151	22226	G	T	0,999541	2021-04-19	United States
S_501_Y	S	501	SRR14429151	23063	A	T	0,999485	2021-04-19	United States
S_570_D	S	570	SRR14429151	23271	C	A	0,999685	2021-04-19	United States
S_614_G	S	614	SRR14429151	23403	A	G	0,999643	2021-04-19	United States
S_681_H	S	681	SRR14429151	23604	C	A	1	2021-04-19	United States
S_716_I	S	716	SRR14429151	23709	C	T	0,999446	2021-04-19	United States
S_887_A	S	887	SRR14429151	24221	A	G	1	2021-04-19	United States
S_982_A	S	982	SRR14429151	24506	T	G	1	2021-04-19	United States
S_1118_H	S	1118	SRR14429151	24914	G	C	0,999293	2021-04-19	United States
ORF3a_15_F	ORF3a	15	SRR14429151	25437	G	T	0,998396	2021-04-19	United States
M_89_S	M	89	SRR14429151	26787	G	A	0,999757	2021-04-19	United States
ORF8_27_*	ORF8	27	SRR14429151	27972	C	T	1	2021-04-19	United States
ORF8_52_I	ORF8	52	SRR14429151	28048	G	T	0,999073	2021-04-19	United States
ORF8_73_C	ORF8	73	SRR14429151	28111	A	G	0,998803	2021-04-19	United States
N_3_H	N	3	SRR14429151	28280	G	C	1	2021-04-19	United States
N_3_V	N	3	SRR14429151	28281	A	T	0,999293	2021-04-19	United States
N_3_E	N	3	SRR14429151	28282	T	A	0,999294	2021-04-19	United States
N_203_K	N	203	SRR14429151	28881	G	A	1	2021-04-19	United States
N_204_R	N	204	SRR14429151	28883	G	C	1	2021-04-19	United States
N_235_F	N	235	SRR14429151	28977	C	T	1	2021-04-19	United States
N_398_V	N	398	SRR14429151	29466	C	T	1	2021-04-19	United States
ORF1ab_57_NA	ORF1ab	57	SRR14429152	434	G	+A	0,0528243	2021-04-19	United States
ORF1ab_526_H	ORF1ab	526	SRR14429152	1843	G	C	0,0696804	2021-04-19	United States
ORF1ab_721_L	ORF1ab	721	SRR14429152	2426	G	C	0,090312	2021-04-19	United States
ORF1ab_913_D	ORF1ab	913	SRR14429152	3004	G	T	1	2021-04-19	United States
ORF1ab_1001_I	ORF1ab	1001	SRR14429152	3267	C	T	0,999759	2021-04-19	United States
ORF1ab_1394_NA	ORF1ab	1394	SRR14429152	4447	A	-AC	0,0949555	2021-04-19	United States
ORF1ab_1708_D	ORF1ab	1708	SRR14429152	5388	C	A	0,999422	2021-04-19	United States
ORF1ab_1781_R	ORF1ab	1781	SRR14429152	5607	A	G	1	2021-04-19	United States
ORF1ab_1841_NA	ORF1ab	1841	SRR14429152	5788	T	-A	0,0984772	2021-04-19	United States
ORF1ab_3096_Q	ORF1ab	3096	SRR14429152	9552	C	A	0,0548122	2021-04-19	United States
ORF1ab_3379_V	ORF1ab	3379	SRR14429152	10401	C	T	0,999618	2021-04-19	United States
ORF1ab_3674_NA	ORF1ab	3674	SRR14429152	11287	G	-TCTGGTTTT	0,784219	2021-04-19	United States
ORF1ab_218_L	ORF1ab	218	SRR14429152	14120	C	T	1	2021-04-19	United States
ORF1ab_314_L	ORF1ab	314	SRR14429152	14408	C	T	0,99918	2021-04-19	United States
ORF1ab_1289_M	ORF1ab	1289	SRR14429152	17333	C	T	0,0734389	2021-04-19	United States
ORF1ab_1786_H	ORF1ab	1786	SRR14429152	18825	A	T	0,0833114	2021-04-19	United States
ORF1ab_1887_M	ORF1ab	1887	SRR14429152	19128	A	G	0,201188	2021-04-19	United States
ORF1ab_2017_NA	ORF1ab	2017	SRR14429152	19518	G	-TA	0,102778	2021-04-19	United States
S_68_NA	S	68	SRR14429152	21764	A	-TACATG	0,821429	2021-04-19	United States
S_143_NA	S	143	SRR14429152	21990	T	-TTA	0,877193	2021-04-19	United States
S_376_I	S	376	SRR14429152	22689	C	T	0,110887	2021-04-19	United States
S_501_Y	S	501	SRR14429152	23063	A	T	1	2021-04-19	United States
S_514_NA	S	514	SRR14429152	23103	C	-T	0,0980583	2021-04-19	United States
S_570_D	S	570	SRR14429152	23271	C	A	0,999229	2021-04-19	United States
S_614_G	S	614	SRR14429152	23403	A	G	1	2021-04-19	United States
S_681_H	S	681	SRR14429152	23604	C	A	1	2021-04-19	United States
S_716_I	S	716	SRR14429152	23709	C	T	1	2021-04-19	United States
S_982_A	S	982	SRR14429152	24506	T	G	1	2021-04-19	United States
S_1118_H	S	1118	SRR14429152	24914	G	C	0,99974	2021-04-19	United States
ORF3a_155_Y	ORF3a	155	SRR14429152	25855	G	T	0,151659	2021-04-19	United States
ORF3a_240_S	ORF3a	240	SRR14429152	26110	C	T	1	2021-04-19	United States
ORF8_27_*	ORF8	27	SRR14429152	27972	C	T	0,998305	2021-04-19	United States
ORF8_52_I	ORF8	52	SRR14429152	28048	G	T	1	2021-04-19	United States
ORF8_68_*	ORF8	68	SRR14429152	28095	A	T	0,956797	2021-04-19	United States
ORF8_73_C	ORF8	73	SRR14429152	28111	A	G	0,999188	2021-04-19	United States
ORF8_119_NA	ORF8	119	SRR14429152	28250	T	+CTG	0,0790864	2021-04-19	United States
ORF8_120_NA	ORF8	120	SRR14429152	28253	C	-A	0,0842344	2021-04-19	United States
N_3_H	N	3	SRR14429152	28280	G	C	0,999221	2021-04-19	United States
N_3_V	N	3	SRR14429152	28281	A	T	0,99974	2021-04-19	United States
N_3_E	N	3	SRR14429152	28282	T	A	0,998446	2021-04-19	United States
N_203_K	N	203	SRR14429152	28881	G	A	1	2021-04-19	United States
N_204_R	N	204	SRR14429152	28883	G	C	1	2021-04-19	United States
N_235_F	N	235	SRR14429152	28977	C	T	0,980519	2021-04-19	United States
ORF10_4_V	ORF10	4	SRR14429152	29567	A	G	1	2021-04-19	United States
ORF1ab_23_A	ORF1ab	23	SRR14429153	333	T	C	0,0558779	2021-04-19	United States
ORF1ab_437_NA	ORF1ab	437	SRR14429153	1576	T	-G	0,0843308	2021-04-19	United States
ORF1ab_542_C	ORF1ab	542	SRR14429153	1889	C	T	0,185315	2021-04-19	United States
ORF1ab_671_V	ORF1ab	671	SRR14429153	2276	A	G	0,997748	2021-04-19	United States
ORF1ab_685_NA	ORF1ab	685	SRR14429153	2319	T	+A	0,176113	2021-04-19	United States
ORF1ab_734_I	ORF1ab	734	SRR14429153	2466	A	T	0,167024	2021-04-19	United States
ORF1ab_971_S	ORF1ab	971	SRR14429153	3176	C	T	0,999711	2021-04-19	United States
ORF1ab_1001_I	ORF1ab	1001	SRR14429153	3267	C	T	0,999568	2021-04-19	United States
ORF1ab_1291_F	ORF1ab	1291	SRR14429153	4136	G	T	1	2021-04-19	United States
ORF1ab_1303_NA	ORF1ab	1303	SRR14429153	4174	T	-A	0,115789	2021-04-19	United States
ORF1ab_1538_I	ORF1ab	1538	SRR14429153	4878	C	T	0,0672646	2021-04-19	United States
ORF1ab_1708_D	ORF1ab	1708	SRR14429153	5388	C	A	0,998941	2021-04-19	United States
ORF1ab_2838_NA	ORF1ab	2838	SRR14429153	8778	T	-TA	0,2	2021-04-19	United States
ORF1ab_3674_NA	ORF1ab	3674	SRR14429153	11287	G	-TCTGGTTTT	0,793169	2021-04-19	United States
ORF1ab_3794_L	ORF1ab	3794	SRR14429153	11645	T	C	0,0813559	2021-04-19	United States
ORF1ab_4187_V	ORF1ab	4187	SRR14429153	12825	A	T	0,11298	2021-04-19	United States
ORF1ab_281_R	ORF1ab	281	SRR14429153	14308	T	C	0,996359	2021-04-19	United States
ORF1ab_314_L	ORF1ab	314	SRR14429153	14408	C	T	1	2021-04-19	United States
ORF1ab_1407_NA	ORF1ab	1407	SRR14429153	17686	G	-T	0,107531	2021-04-19	United States
ORF1ab_1521_S	ORF1ab	1521	SRR14429153	18028	G	T	0,999409	2021-04-19	United States
ORF1ab_1828_R	ORF1ab	1828	SRR14429153	18950	A	G	0,0598501	2021-04-19	United States
ORF1ab_2341_S	ORF1ab	2341	SRR14429153	20489	G	C	0,233333	2021-04-19	United States
ORF1ab_2545_NA	ORF1ab	2545	SRR14429153	21101	G	+T	0,101631	2021-04-19	United States
S_68_NA	S	68	SRR14429153	21764	A	-TACATG	0,818182	2021-04-19	United States
S_143_NA	S	143	SRR14429153	21990	T	-TTA	0,859504	2021-04-19	United States
S_221_L	S	221	SRR14429153	22224	C	T	1	2021-04-19	United States
S_501_Y	S	501	SRR14429153	23063	A	T	1	2021-04-19	United States
S_570_D	S	570	SRR14429153	23271	C	A	0,999363	2021-04-19	United States
S_614_G	S	614	SRR14429153	23403	A	G	0,99981	2021-04-19	United States
S_681_H	S	681	SRR14429153	23604	C	A	0,999812	2021-04-19	United States
S_716_I	S	716	SRR14429153	23709	C	T	0,999776	2021-04-19	United States
S_982_A	S	982	SRR14429153	24506	T	G	0,999379	2021-04-19	United States
S_1118_H	S	1118	SRR14429153	24914	G	C	0,9998	2021-04-19	United States
S_1156_L	S	1156	SRR14429153	25028	T	C	0,0534808	2021-04-19	United States
ORF3a_55_NA	ORF3a	55	SRR14429153	25555	G	+C	0,0516396	2021-04-19	United States
ORF3a_188_C	ORF3a	188	SRR14429153	25954	G	T	1	2021-04-19	United States
ORF8_27_*	ORF8	27	SRR14429153	27972	C	T	1	2021-04-19	United States
ORF8_52_I	ORF8	52	SRR14429153	28048	G	T	0,994852	2021-04-19	United States
ORF8_73_C	ORF8	73	SRR14429153	28111	A	G	0,99984	2021-04-19	United States
N_3_H	N	3	SRR14429153	28280	G	C	0,999886	2021-04-19	United States
N_3_V	N	3	SRR14429153	28281	A	T	0,999544	2021-04-19	United States
N_3_E	N	3	SRR14429153	28282	T	A	0,998749	2021-04-19	United States
N_203_K	N	203	SRR14429153	28881	G	A	1	2021-04-19	United States
N_204_R	N	204	SRR14429153	28883	G	C	1	2021-04-19	United States
N_235_F	N	235	SRR14429153	28977	C	T	0,983471	2021-04-19	United States
ORF1ab_708_I	ORF1ab	708	SRR14429154	2388	C	T	0,998695	2021-04-19	United States
ORF1ab_861_I	ORF1ab	861	SRR14429154	2847	C	T	0,996042	2021-04-19	United States
ORF1ab_1001_I	ORF1ab	1001	SRR14429154	3267	C	T	0,999333	2021-04-19	United States
ORF1ab_1618_Y	ORF1ab	1618	SRR14429154	5118	T	A	0,0526316	2021-04-19	United States
ORF1ab_1618_L	ORF1ab	1618	SRR14429154	5119	T	A	0,0518868	2021-04-19	United States
ORF1ab_1619_N	ORF1ab	1619	SRR14429154	5120	T	A	0,0504587	2021-04-19	United States
ORF1ab_1708_D	ORF1ab	1708	SRR14429154	5388	C	A	0,999088	2021-04-19	United States
ORF1ab_3674_NA	ORF1ab	3674	SRR14429154	11287	G	-TCTGGTTTT	0,784626	2021-04-19	United States
ORF1ab_3677_L	ORF1ab	3677	SRR14429154	11296	T	G	0,972727	2021-04-19	United States
ORF1ab_218_L	ORF1ab	218	SRR14429154	14120	C	T	0,999794	2021-04-19	United States
ORF1ab_314_L	ORF1ab	314	SRR14429154	14408	C	T	0,999629	2021-04-19	United States
S_68_NA	S	68	SRR14429154	21764	A	-TACATG	0,848062	2021-04-19	United States
S_143_NA	S	143	SRR14429154	21990	T	-TTA	0,882503	2021-04-19	United States
S_501_Y	S	501	SRR14429154	23063	A	T	0,999622	2021-04-19	United States
S_570_D	S	570	SRR14429154	23271	C	A	0,999319	2021-04-19	United States
S_614_G	S	614	SRR14429154	23403	A	G	0,999544	2021-04-19	United States
S_681_H	S	681	SRR14429154	23604	C	A	0,999759	2021-04-19	United States
S_716_I	S	716	SRR14429154	23709	C	T	0,998866	2021-04-19	United States
S_982_A	S	982	SRR14429154	24506	T	G	0,9994	2021-04-19	United States
S_1118_H	S	1118	SRR14429154	24914	G	C	0,999787	2021-04-19	United States
ORF8_27_*	ORF8	27	SRR14429154	27972	C	T	1	2021-04-19	United States
ORF8_52_I	ORF8	52	SRR14429154	28048	G	T	1	2021-04-19	United States
ORF8_61_F	ORF8	61	SRR14429154	28075	G	T	1	2021-04-19	United States
ORF8_68_*	ORF8	68	SRR14429154	28095	A	T	0,862234	2021-04-19	United States
ORF8_73_C	ORF8	73	SRR14429154	28111	A	G	0,99971	2021-04-19	United States
N_3_H	N	3	SRR14429154	28280	G	C	0,99949	2021-04-19	United States
N_3_V	N	3	SRR14429154	28281	A	T	0,999319	2021-04-19	United States
N_3_E	N	3	SRR14429154	28282	T	A	0,99898	2021-04-19	United States
N_203_K	N	203	SRR14429154	28881	G	A	1	2021-04-19	United States
N_204_R	N	204	SRR14429154	28883	G	C	1	2021-04-19	United States
N_235_F	N	235	SRR14429154	28977	C	T	1	2021-04-19	United States
ORF1ab_1055_A	ORF1ab	1055	SRR14429155	3428	A	G	0,999655	2021-04-19	United States
ORF1ab_1089_NA	ORF1ab	1089	SRR14429155	3531	A	+C	0,0524691	2021-04-19	United States
ORF1ab_1538_I	ORF1ab	1538	SRR14429155	4878	C	T	0,998616	2021-04-19	United States
ORF1ab_2144_NA	ORF1ab	2144	SRR14429155	6696	C	+T	0,0606377	2021-04-19	United States
ORF1ab_2146_F	ORF1ab	2146	SRR14429155	6701	C	T	0,137647	2021-04-19	United States
ORF1ab_2378_A	ORF1ab	2378	SRR14429155	7397	T	G	0,0597633	2021-04-19	United States
ORF1ab_3255_I	ORF1ab	3255	SRR14429155	10029	C	T	1	2021-04-19	United States
ORF1ab_3570_T	ORF1ab	3570	SRR14429155	10974	G	C	0,102	2021-04-19	United States
ORF1ab_3729_R	ORF1ab	3729	SRR14429155	11451	A	G	0,99884	2021-04-19	United States
ORF1ab_314_L	ORF1ab	314	SRR14429155	14408	C	T	0,999112	2021-04-19	United States
ORF1ab_970_L	ORF1ab	970	SRR14429155	16376	C	T	0,15025	2021-04-19	United States
ORF1ab_1342_S	ORF1ab	1342	SRR14429155	17491	C	T	0,999754	2021-04-19	United States
ORF1ab_1383_R	ORF1ab	1383	SRR14429155	17615	A	G	0,998534	2021-04-19	United States
ORF1ab_2663_NA	ORF1ab	2663	SRR14429155	21456	A	+G	0,0660592	2021-04-19	United States
S_95_I	S	95	SRR14429155	21846	C	T	1	2021-04-19	United States
S_143_NA	S	143	SRR14429155	21990	T	+TAC	0,739903	2021-04-19	United States
S_346_K	S	346	SRR14429155	22599	G	A	0,999567	2021-04-19	United States
S_484_K	S	484	SRR14429155	23012	G	A	0,998465	2021-04-19	United States
S_501_Y	S	501	SRR14429155	23063	A	T	0,99912	2021-04-19	United States
S_614_G	S	614	SRR14429155	23403	A	G	0,999528	2021-04-19	United States
S_681_H	S	681	SRR14429155	23604	C	A	1	2021-04-19	United States
S_950_N	S	950	SRR14429155	24410	G	A	0,796685	2021-04-19	United States
S_992_NA	S	992	SRR14429155	24536	C	-A	0,0533632	2021-04-19	United States
ORF3a_57_H	ORF3a	57	SRR14429155	25563	G	T	0,999695	2021-04-19	United States
ORF3a_255_NA	ORF3a	255	SRR14429155	26157	T	-GTTA	0,937634	2021-04-19	United States
ORF8_11_K	ORF8	11	SRR14429155	27925	C	A	1	2021-04-19	United States
ORF8_38_S	ORF8	38	SRR14429155	28005	C	T	0,999444	2021-04-19	United States
ORF8_67_F	ORF8	67	SRR14429155	28093	C	T	0,991158	2021-04-19	United States
N_205_I	N	205	SRR14429155	28887	C	T	1	2021-04-19	United States
ORF1ab_671_V	ORF1ab	671	SRR14429157	2276	A	G	1	2021-04-19	United States
ORF1ab_971_S	ORF1ab	971	SRR14429157	3176	C	T	1	2021-04-19	United States
ORF1ab_1001_I	ORF1ab	1001	SRR14429157	3267	C	T	0,999737	2021-04-19	United States
ORF1ab_1290_G	ORF1ab	1290	SRR14429157	4134	T	G	0,125728	2021-04-19	United States
ORF1ab_1291_F	ORF1ab	1291	SRR14429157	4136	G	T	0,999409	2021-04-19	United States
ORF1ab_1708_D	ORF1ab	1708	SRR14429157	5388	C	A	0,999512	2021-04-19	United States
ORF1ab_3604_L	ORF1ab	3604	SRR14429157	11075	T	C	0,112388	2021-04-19	United States
ORF1ab_3674_NA	ORF1ab	3674	SRR14429157	11287	G	-TCTGGTTTT	0,7675	2021-04-19	United States
ORF1ab_3977_F	ORF1ab	3977	SRR14429157	12194	C	T	0,0630994	2021-04-19	United States
ORF1ab_32_N	ORF1ab	32	SRR14429157	13563	A	T	0,154325	2021-04-19	United States
ORF1ab_314_L	ORF1ab	314	SRR14429157	14408	C	T	0,998894	2021-04-19	United States
ORF1ab_518_F	ORF1ab	518	SRR14429157	15019	C	T	0,163543	2021-04-19	United States
ORF1ab_583_NA	ORF1ab	583	SRR14429157	15216	C	-A	0,0985507	2021-04-19	United States
ORF1ab_676_S	ORF1ab	676	SRR14429157	15493	G	T	0,077821	2021-04-19	United States
ORF1ab_1131_V	ORF1ab	1131	SRR14429157	16859	C	T	0,101222	2021-04-19	United States
ORF1ab_1261_P	ORF1ab	1261	SRR14429157	17248	G	C	0,0629857	2021-04-19	United States
ORF1ab_1521_S	ORF1ab	1521	SRR14429157	18028	G	T	0,999511	2021-04-19	United States
ORF1ab_1568_C	ORF1ab	1568	SRR14429157	18169	G	T	0,790021	2021-04-19	United States
S_221_L	S	221	SRR14429157	22224	C	T	1	2021-04-19	United States
S_313_NA	S	313	SRR14429157	22500	A	-TC	0,0664491	2021-04-19	United States
S_501_Y	S	501	SRR14429157	23063	A	T	0,999751	2021-04-19	United States
S_570_D	S	570	SRR14429157	23271	C	A	0,999462	2021-04-19	United States
S_614_G	S	614	SRR14429157	23403	A	G	0,999088	2021-04-19	United States
S_681_H	S	681	SRR14429157	23604	C	A	0,999597	2021-04-19	United States
S_716_I	S	716	SRR14429157	23709	C	T	0,999074	2021-04-19	United States
S_982_A	S	982	SRR14429157	24506	T	G	0,999561	2021-04-19	United States
S_1118_H	S	1118	SRR14429157	24914	G	C	0,999864	2021-04-19	United States
ORF3a_188_C	ORF3a	188	SRR14429157	25954	G	T	1	2021-04-19	United States
ORF3a_267_S	ORF3a	267	SRR14429157	26191	C	T	0,0892532	2021-04-19	United States
M_3_V	M	3	SRR14429157	26530	A	T	0,114035	2021-04-19	United States
ORF7a_87_I	ORF7a	87	SRR14429157	27652	T	A	0,0578512	2021-04-19	United States
ORF8_27_*	ORF8	27	SRR14429157	27972	C	T	1	2021-04-19	United States
ORF8_52_I	ORF8	52	SRR14429157	28048	G	T	0,997934	2021-04-19	United States
ORF8_73_C	ORF8	73	SRR14429157	28111	A	G	0,999686	2021-04-19	United States
N_3_H	N	3	SRR14429157	28280	G	C	0,999486	2021-04-19	United States
N_3_V	N	3	SRR14429157	28281	A	T	0,997948	2021-04-19	United States
N_3_E	N	3	SRR14429157	28282	T	A	0,998465	2021-04-19	United States
ORF1ab_265_I	ORF1ab	265	SRR14429158	1059	C	T	1	2021-04-19	United States
ORF1ab_1188_L	ORF1ab	1188	SRR14429158	3828	C	T	0,997775	2021-04-19	United States
ORF1ab_1618_Y	ORF1ab	1618	SRR14429158	5118	T	A	0,0735294	2021-04-19	United States
ORF1ab_1618_L	ORF1ab	1618	SRR14429158	5119	T	A	0,0666667	2021-04-19	United States
ORF1ab_1619_N	ORF1ab	1619	SRR14429158	5120	T	A	0,0647482	2021-04-19	United States
ORF1ab_1655_N	ORF1ab	1655	SRR14429158	5230	G	T	0,984848	2021-04-19	United States
ORF1ab_1795_Q	ORF1ab	1795	SRR14429158	5648	A	C	0,999548	2021-04-19	United States
ORF1ab_3674_NA	ORF1ab	3674	SRR14429158	11287	G	-TCTGGTTTT	0,80265	2021-04-19	United States
ORF1ab_314_L	ORF1ab	314	SRR14429158	14408	C	T	0,999275	2021-04-19	United States
ORF1ab_1264_D	ORF1ab	1264	SRR14429158	17259	G	T	0,999832	2021-04-19	United States
S_18_F	S	18	SRR14429158	21614	C	T	1	2021-04-19	United States
S_20_N	S	20	SRR14429158	21621	C	A	1	2021-04-19	United States
S_26_S	S	26	SRR14429158	21638	C	T	1	2021-04-19	United States
S_138_Y	S	138	SRR14429158	21974	G	T	0,984293	2021-04-19	United States
S_417_T	S	417	SRR14429158	22812	A	C	0,994725	2021-04-19	United States
S_614_G	S	614	SRR14429158	23403	A	G	0,999647	2021-04-19	United States
S_655_Y	S	655	SRR14429158	23525	C	T	0,99435	2021-04-19	United States
S_1027_I	S	1027	SRR14429158	24642	C	T	0,999219	2021-04-19	United States
S_1176_F	S	1176	SRR14429158	25088	G	T	0,998655	2021-04-19	United States
ORF3a_16_N	ORF3a	16	SRR14429158	25440	G	T	0,999341	2021-04-19	United States
ORF3a_41_F	ORF3a	41	SRR14429158	25513	C	T	0,999662	2021-04-19	United States
ORF3a_253_P	ORF3a	253	SRR14429158	26149	T	C	0,999174	2021-04-19	United States
ORF8_92_K	ORF8	92	SRR14429158	28167	G	A	0,999643	2021-04-19	United States
N_80_R	N	80	SRR14429158	28512	C	G	0,999385	2021-04-19	United States
N_202_C	N	202	SRR14429158	28877	A	T	1	2021-04-19	United States
N_202_T	N	202	SRR14429158	28878	G	C	1	2021-04-19	United States
N_203_K	N	203	SRR14429158	28881	G	A	1	2021-04-19	United States
N_204_R	N	204	SRR14429158	28883	G	C	1	2021-04-19	United States
ORF1ab_208_V	ORF1ab	208	SRR14429159	888	C	T	0,998259	2021-04-19	United States
ORF1ab_265_I	ORF1ab	265	SRR14429159	1059	C	T	0,999053	2021-04-19	United States
ORF1ab_798_N	ORF1ab	798	SRR14429159	2659	G	T	0,998778	2021-04-19	United States
ORF1ab_1946_S	ORF1ab	1946	SRR14429159	6101	G	A	0,998483	2021-04-19	United States
ORF1ab_2938_I	ORF1ab	2938	SRR14429159	9077	G	A	0,999194	2021-04-19	United States
ORF1ab_3201_P	ORF1ab	3201	SRR14429159	9867	T	C	0,999255	2021-04-19	United States
ORF1ab_3674_NA	ORF1ab	3674	SRR14429159	11287	G	-TCTGGTTTT	0,794425	2021-04-19	United States
ORF1ab_3677_L	ORF1ab	3677	SRR14429159	11296	T	G	1	2021-04-19	United States
ORF1ab_314_L	ORF1ab	314	SRR14429159	14408	C	T	0,999157	2021-04-19	United States
ORF1ab_1011_H	ORF1ab	1011	SRR14429159	16500	A	C	0,995606	2021-04-19	United States
ORF1ab_2663_NA	ORF1ab	2663	SRR14429159	21456	A	+G	0,0600707	2021-04-19	United States
S_5_F	S	5	SRR14429159	21575	C	T	1	2021-04-19	United States
S_95_I	S	95	SRR14429159	21846	C	T	1	2021-04-19	United States
S_216_F	S	216	SRR14429159	22208	C	T	0,998219	2021-04-19	United States
S_253_G	S	253	SRR14429159	22320	A	G	0,999363	2021-04-19	United States
S_477_N	S	477	SRR14429159	22992	G	A	0,998377	2021-04-19	United States
S_614_G	S	614	SRR14429159	23403	A	G	0,999344	2021-04-19	United States
S_957_R	S	957	SRR14429159	24432	A	G	0,999275	2021-04-19	United States
S_1260_N	S	1260	SRR14429159	25340	G	A	0,99914	2021-04-19	United States
S_1263_L	S	1263	SRR14429159	25350	C	T	0,50859	2021-04-19	United States
ORF3a_42_L	ORF3a	42	SRR14429159	25517	C	T	0,999115	2021-04-19	United States
ORF3a_57_H	ORF3a	57	SRR14429159	25563	G	T	0,998679	2021-04-19	United States
ORF7a_116_F	ORF7a	116	SRR14429159	27739	C	T	1	2021-04-19	United States
ORF8_11_I	ORF8	11	SRR14429159	27925	C	T	1	2021-04-19	United States
N_13_L	N	13	SRR14429159	28311	C	T	0,999311	2021-04-19	United States
N_202_R	N	202	SRR14429159	28879	T	G	0,998779	2021-04-19	United States
ORF1ab_265_I	ORF1ab	265	SRR14429160	1059	C	T	0,99976	2021-04-19	United States
ORF1ab_1188_L	ORF1ab	1188	SRR14429160	3828	C	T	0,995673	2021-04-19	United States
ORF1ab_1655_N	ORF1ab	1655	SRR14429160	5230	G	T	0,99726	2021-04-19	United States
ORF1ab_1795_Q	ORF1ab	1795	SRR14429160	5648	A	C	0,999075	2021-04-19	United States
ORF1ab_3674_NA	ORF1ab	3674	SRR14429160	11287	G	-TCTGGTTTT	0,792518	2021-04-19	United States
ORF1ab_3677_L	ORF1ab	3677	SRR14429160	11296	T	G	1	2021-04-19	United States
ORF1ab_314_L	ORF1ab	314	SRR14429160	14408	C	T	0,999105	2021-04-19	United States
ORF1ab_1264_D	ORF1ab	1264	SRR14429160	17259	G	T	0,999514	2021-04-19	United States
S_18_F	S	18	SRR14429160	21614	C	T	1	2021-04-19	United States
S_20_N	S	20	SRR14429160	21621	C	A	1	2021-04-19	United States
S_26_S	S	26	SRR14429160	21638	C	T	1	2021-04-19	United States
S_138_Y	S	138	SRR14429160	21974	G	T	0,98249	2021-04-19	United States
S_417_T	S	417	SRR14429160	22812	A	C	0,996976	2021-04-19	United States
S_484_K	S	484	SRR14429160	23012	G	A	1	2021-04-19	United States
S_501_Y	S	501	SRR14429160	23063	A	T	1	2021-04-19	United States
S_614_G	S	614	SRR14429160	23403	A	G	0,99954	2021-04-19	United States
S_655_Y	S	655	SRR14429160	23525	C	T	0,995205	2021-04-19	United States
S_1027_I	S	1027	SRR14429160	24642	C	T	0,997446	2021-04-19	United States
S_1176_F	S	1176	SRR14429160	25088	G	T	0,999165	2021-04-19	United States
ORF3a_41_F	ORF3a	41	SRR14429160	25513	C	T	0,999538	2021-04-19	United States
ORF3a_253_P	ORF3a	253	SRR14429160	26149	T	C	0,995597	2021-04-19	United States
ORF8_92_K	ORF8	92	SRR14429160	28167	G	A	0,999733	2021-04-19	United States
N_80_R	N	80	SRR14429160	28512	C	G	1	2021-04-19	United States
N_202_C	N	202	SRR14429160	28877	A	T	0,997389	2021-04-19	United States
N_202_T	N	202	SRR14429160	28878	G	C	1	2021-04-19	United States
N_203_K	N	203	SRR14429160	28881	G	A	1	2021-04-19	United States
N_204_R	N	204	SRR14429160	28883	G	C	0,994792	2021-04-19	United States
ORF1ab_913_D	ORF1ab	913	SRR14429163	3004	G	T	0,996556	2021-04-19	United States
ORF1ab_1001_I	ORF1ab	1001	SRR14429163	3267	C	T	0,997711	2021-04-19	United States
ORF1ab_1708_D	ORF1ab	1708	SRR14429163	5388	C	A	1	2021-04-19	United States
ORF1ab_2138_M	ORF1ab	2138	SRR14429163	6679	A	G	0,099723	2021-04-19	United States
ORF1ab_3674_NA	ORF1ab	3674	SRR14429163	11287	G	-TCTGGTTTT	0,789055	2021-04-19	United States
ORF1ab_218_L	ORF1ab	218	SRR14429163	14120	C	T	1	2021-04-19	United States
ORF1ab_314_L	ORF1ab	314	SRR14429163	14408	C	T	0,999336	2021-04-19	United States
ORF1ab_1159_I	ORF1ab	1159	SRR14429163	16943	G	T	0,999042	2021-04-19	United States
S_68_NA	S	68	SRR14429163	21764	A	-TACATG	0,866388	2021-04-19	United States
S_143_NA	S	143	SRR14429163	21990	T	-TTA	0,909898	2021-04-19	United States
S_501_Y	S	501	SRR14429163	23063	A	T	0,998625	2021-04-19	United States
S_570_D	S	570	SRR14429163	23271	C	A	1	2021-04-19	United States
S_614_G	S	614	SRR14429163	23403	A	G	0,996808	2021-04-19	United States
S_681_H	S	681	SRR14429163	23604	C	A	1	2021-04-19	United States
S_716_I	S	716	SRR14429163	23709	C	T	0,99951	2021-04-19	United States
S_982_A	S	982	SRR14429163	24506	T	G	1	2021-04-19	United States
S_1118_H	S	1118	SRR14429163	24914	G	C	0,99945	2021-04-19	United States
ORF3a_240_S	ORF3a	240	SRR14429163	26110	C	T	1	2021-04-19	United States
ORF8_27_*	ORF8	27	SRR14429163	27972	C	T	1	2021-04-19	United States
ORF8_52_I	ORF8	52	SRR14429163	28048	G	T	1	2021-04-19	United States
ORF8_68_*	ORF8	68	SRR14429163	28095	A	T	0,820359	2021-04-19	United States
ORF8_73_C	ORF8	73	SRR14429163	28111	A	G	0,998883	2021-04-19	United States
N_3_H	N	3	SRR14429163	28280	G	C	1	2021-04-19	United States
N_3_V	N	3	SRR14429163	28281	A	T	0,999154	2021-04-19	United States
N_3_E	N	3	SRR14429163	28282	T	A	0,999719	2021-04-19	United States
N_202_NA	N	202	SRR14429163	28878	G	-TAGGGGAACTTCTCCTGC	0,0769231	2021-04-19	United States
N_203_K	N	203	SRR14429163	28881	G	A	0,995475	2021-04-19	United States
N_204_R	N	204	SRR14429163	28883	G	C	1	2021-04-19	United States
N_235_F	N	235	SRR14429163	28977	C	T	0,996441	2021-04-19	United States
ORF1ab_541_V	ORF1ab	541	SRR14429164	1887	C	T	0,98938	2021-04-19	United States
ORF1ab_2007_I	ORF1ab	2007	SRR14429164	6285	C	T	0,999657	2021-04-19	United States
ORF1ab_2589_R	ORF1ab	2589	SRR14429164	8031	A	G	0,987805	2021-04-19	United States
ORF1ab_2620_F	ORF1ab	2620	SRR14429164	8123	C	T	1	2021-04-19	United States
ORF1ab_3674_NA	ORF1ab	3674	SRR14429164	11287	G	-TCTGGTTTT	0,797233	2021-04-19	United States
ORF1ab_3677_L	ORF1ab	3677	SRR14429164	11296	T	G	0,981651	2021-04-19	United States
ORF1ab_314_S	ORF1ab	314	SRR14429164	14407	C	T	0,999506	2021-04-19	United States
ORF1ab_314_L	ORF1ab	314	SRR14429164	14408	C	T	0,999258	2021-04-19	United States
ORF1ab_2663_NA	ORF1ab	2663	SRR14429164	21456	A	+G	0,0869565	2021-04-19	United States
S_52_R	S	52	SRR14429164	21717	A	G	0,99373	2021-04-19	United States
S_68_NA	S	68	SRR14429164	21764	A	-TACATG	0,965426	2021-04-19	United States
S_143_NA	S	143	SRR14429164	21990	T	-TTA	0,909847	2021-04-19	United States
S_484_K	S	484	SRR14429164	23012	G	A	0,999248	2021-04-19	United States
S_614_G	S	614	SRR14429164	23403	A	G	0,998642	2021-04-19	United States
S_677_H	S	677	SRR14429164	23593	G	C	1	2021-04-19	United States
S_888_L	S	888	SRR14429164	24224	T	C	1	2021-04-19	United States
E_21_F	E	21	SRR14429164	26305	C	T	0,998845	2021-04-19	United States
M_82_T	M	82	SRR14429164	26767	T	C	0,999252	2021-04-19	United States
ORF6_1_NA	ORF6	1	SRR14429164	27204	G	-TTT	0,993169	2021-04-19	United States
N_2_NA	N	2	SRR14429164	28277	T	-CTG	0,914011	2021-04-19	United States
N_12_G	N	12	SRR14429164	28308	C	G	0,999192	2021-04-19	United States
ORF1ab_1001_I	ORF1ab	1001	SRR14429165	3267	C	T	0,999395	2021-04-19	United States
ORF1ab_1708_D	ORF1ab	1708	SRR14429165	5388	C	A	0,999147	2021-04-19	United States
ORF1ab_2068_I	ORF1ab	2068	SRR14429165	6468	C	T	0,995051	2021-04-19	United States
ORF1ab_2615_I	ORF1ab	2615	SRR14429165	8109	C	T	0,999583	2021-04-19	United States
ORF1ab_3674_NA	ORF1ab	3674	SRR14429165	11287	G	-TCTGGTTTT	0,804302	2021-04-19	United States
ORF1ab_3677_L	ORF1ab	3677	SRR14429165	11296	T	G	0,992537	2021-04-19	United States
ORF1ab_314_L	ORF1ab	314	SRR14429165	14408	C	T	0,999268	2021-04-19	United States
ORF1ab_1083_E	ORF1ab	1083	SRR14429165	16716	C	G	0,998757	2021-04-19	United States
S_3_NA	S	3	SRR14429165	21569	G	+T	0,0706638	2021-04-19	United States
S_5_F	S	5	SRR14429165	21575	C	T	0,994695	2021-04-19	United States
S_68_NA	S	68	SRR14429165	21764	A	-TACATG	0,859972	2021-04-19	United States
S_143_NA	S	143	SRR14429165	21990	T	-TTA	0,91806	2021-04-19	United States
S_221_L	S	221	SRR14429165	22224	C	T	0,999026	2021-04-19	United States
S_501_Y	S	501	SRR14429165	23063	A	T	0,99893	2021-04-19	United States
S_570_D	S	570	SRR14429165	23271	C	A	0,999306	2021-04-19	United States
S_614_G	S	614	SRR14429165	23403	A	G	0,998594	2021-04-19	United States
S_681_H	S	681	SRR14429165	23604	C	A	0,999738	2021-04-19	United States
S_716_I	S	716	SRR14429165	23709	C	T	0,998268	2021-04-19	United States
S_982_A	S	982	SRR14429165	24506	T	G	0,999559	2021-04-19	United States
S_1118_H	S	1118	SRR14429165	24914	G	C	0,999573	2021-04-19	United States
ORF3a_66_E	ORF3a	66	SRR14429165	25588	A	G	0,997905	2021-04-19	United States
ORF3a_151_I	ORF3a	151	SRR14429165	25844	C	T	0,999349	2021-04-19	United States
M_2_S	M	2	SRR14429165	26526	G	T	0,970802	2021-04-19	United States
ORF7a_62_*	ORF7a	62	SRR14429165	27577	C	T	0,99803	2021-04-19	United States
ORF8_27_*	ORF8	27	SRR14429165	27972	C	T	0,997625	2021-04-19	United States
ORF8_52_I	ORF8	52	SRR14429165	28048	G	T	1	2021-04-19	United States
ORF8_73_C	ORF8	73	SRR14429165	28111	A	G	0,999838	2021-04-19	United States
N_3_H	N	3	SRR14429165	28280	G	C	0,999583	2021-04-19	United States
N_3_V	N	3	SRR14429165	28281	A	T	0,999374	2021-04-19	United States
N_3_E	N	3	SRR14429165	28282	T	A	0,998128	2021-04-19	United States
N_203_K	N	203	SRR14429165	28881	G	A	1	2021-04-19	United States
N_204_R	N	204	SRR14429165	28883	G	C	1	2021-04-19	United States
N_235_F	N	235	SRR14429165	28977	C	T	1	2021-04-19	United States
ORF1ab_388_Y	ORF1ab	388	SRR14429166	1427	C	T	1	2021-04-19	United States
ORF1ab_851_E	ORF1ab	851	SRR14429166	2816	A	G	0,337945	2021-04-19	United States
ORF1ab_859_V	ORF1ab	859	SRR14429166	2841	C	T	0,997137	2021-04-19	United States
ORF1ab_1188_L	ORF1ab	1188	SRR14429166	3828	C	T	0,995752	2021-04-19	United States
ORF1ab_1795_Q	ORF1ab	1795	SRR14429166	5648	A	C	0,999581	2021-04-19	United States
ORF1ab_3674_NA	ORF1ab	3674	SRR14429166	11287	G	-TCTGGTTTT	0,782624	2021-04-19	United States
ORF1ab_3677_L	ORF1ab	3677	SRR14429166	11296	T	G	1	2021-04-19	United States
ORF1ab_4355_I	ORF1ab	4355	SRR14429166	13329	C	T	0,996636	2021-04-19	United States
ORF1ab_314_L	ORF1ab	314	SRR14429166	14408	C	T	0,999389	2021-04-19	United States
ORF1ab_727_Y	ORF1ab	727	SRR14429166	15646	G	T	0,634006	2021-04-19	United States
ORF1ab_1264_D	ORF1ab	1264	SRR14429166	17259	G	T	0,99956	2021-04-19	United States
S_18_F	S	18	SRR14429166	21614	C	T	1	2021-04-19	United States
S_20_N	S	20	SRR14429166	21621	C	A	1	2021-04-19	United States
S_26_S	S	26	SRR14429166	21638	C	T	1	2021-04-19	United States
S_138_Y	S	138	SRR14429166	21974	G	T	0,991573	2021-04-19	United States
S_417_T	S	417	SRR14429166	22812	A	C	0,987749	2021-04-19	United States
S_484_K	S	484	SRR14429166	23012	G	A	1	2021-04-19	United States
S_501_Y	S	501	SRR14429166	23063	A	T	1	2021-04-19	United States
S_614_G	S	614	SRR14429166	23403	A	G	0,999692	2021-04-19	United States
S_655_Y	S	655	SRR14429166	23525	C	T	0,994273	2021-04-19	United States
S_1027_I	S	1027	SRR14429166	24642	C	T	0,99933	2021-04-19	United States
S_1176_F	S	1176	SRR14429166	25088	G	T	0,999733	2021-04-19	United States
ORF3a_253_P	ORF3a	253	SRR14429166	26149	T	C	0,999408	2021-04-19	United States
ORF7a_92_*	ORF7a	92	SRR14429166	27667	G	T	0,325073	2021-04-19	United States
ORF8_92_K	ORF8	92	SRR14429166	28167	G	A	0,999451	2021-04-19	United States
N_80_R	N	80	SRR14429166	28512	C	G	0,998998	2021-04-19	United States
N_202_C	N	202	SRR14429166	28877	A	T	1	2021-04-19	United States
N_202_T	N	202	SRR14429166	28878	G	C	1	2021-04-19	United States
N_203_K	N	203	SRR14429166	28881	G	A	1	2021-04-19	United States
N_204_R	N	204	SRR14429166	28883	G	C	0,993528	2021-04-19	United States
ORF1ab_265_I	ORF1ab	265	SRR14429169	1059	C	T	0,999212	2021-04-19	United States
ORF1ab_406_Y	ORF1ab	406	SRR14429169	1482	T	A	0,999185	2021-04-19	United States
ORF1ab_927_L	ORF1ab	927	SRR14429169	3045	C	T	0,998206	2021-04-19	United States
ORF1ab_3352_F	ORF1ab	3352	SRR14429169	10319	C	T	0,999746	2021-04-19	United States
ORF1ab_314_L	ORF1ab	314	SRR14429169	14408	C	T	0,999554	2021-04-19	United States
ORF1ab_1076_I	ORF1ab	1076	SRR14429169	16694	C	T	0,997312	2021-04-19	United States
S_256_L	S	256	SRR14429169	22329	C	T	0,986439	2021-04-19	United States
S_614_G	S	614	SRR14429169	23403	A	G	0,999762	2021-04-19	United States
ORF3a_57_H	ORF3a	57	SRR14429169	25563	G	T	0,99869	2021-04-19	United States
ORF8_24_L	ORF8	24	SRR14429169	27964	C	T	1	2021-04-19	United States
N_207_S	N	207	SRR14429169	28892	C	T	0,998742	2021-04-19	United States
N_366_I	N	366	SRR14429169	29370	C	T	0,924257	2021-04-19	United States
ORF1ab_265_I	ORF1ab	265	SRR14429170	1059	C	T	0,998998	2021-04-22	United States
ORF1ab_1432_V	ORF1ab	1432	SRR14429170	4560	C	T	0,999336	2021-04-22	United States
ORF1ab_2952_I	ORF1ab	2952	SRR14429170	9120	C	T	0,998469	2021-04-22	United States
ORF1ab_3202_M	ORF1ab	3202	SRR14429170	9870	C	T	0,99778	2021-04-22	United States
ORF1ab_3580_Q	ORF1ab	3580	SRR14429170	11005	C	A	0,99825	2021-04-22	United States
ORF1ab_4197_S	ORF1ab	4197	SRR14429170	12854	C	T	0,999492	2021-04-22	United States
ORF1ab_4398_L	ORF1ab	4398	SRR14429170	13458	C	T	0,998192	2021-04-22	United States
ORF1ab_314_L	ORF1ab	314	SRR14429170	14408	C	T	0,998094	2021-04-22	United States
ORF1ab_1099_F	ORF1ab	1099	SRR14429170	16762	C	T	0,996526	2021-04-22	United States
S_494_P	S	494	SRR14429170	23042	T	C	0,998303	2021-04-22	United States
S_501_Y	S	501	SRR14429170	23063	A	T	0,999393	2021-04-22	United States
S_614_G	S	614	SRR14429170	23403	A	G	0,999724	2021-04-22	United States
S_681_H	S	681	SRR14429170	23604	C	A	0,998552	2021-04-22	United States
S_1111_K	S	1111	SRR14429170	24893	G	A	0,999415	2021-04-22	United States
ORF3a_57_H	ORF3a	57	SRR14429170	25563	G	T	0,998905	2021-04-22	United States
ORF3a_128_L	ORF3a	128	SRR14429170	25775	G	T	0,999395	2021-04-22	United States
ORF7b_41_NA	ORF7b	41	SRR14429170	27877	G	+T	0,710579	2021-04-22	United States
ORF7b_42_NA	ORF7b	42	SRR14429170	27879	C	-ACG	0,983501	2021-04-22	United States
N_234_I	N	234	SRR14429170	28975	G	A	1	2021-04-22	United States
ORF1ab_265_I	ORF1ab	265	SRR14429171	1059	C	T	0,999849	2021-04-19	United States
ORF1ab_446_NA	ORF1ab	446	SRR14429171	1601	C	-TTA	0,968462	2021-04-19	United States
ORF1ab_629_E	ORF1ab	629	SRR14429171	2152	T	G	0,0764045	2021-04-19	United States
ORF1ab_661_C	ORF1ab	661	SRR14429171	2246	G	T	0,999231	2021-04-19	United States
ORF1ab_831_V	ORF1ab	831	SRR14429171	2756	A	G	0,999041	2021-04-19	United States
ORF1ab_1206_S	ORF1ab	1206	SRR14429171	3882	T	G	0,0522172	2021-04-19	United States
ORF1ab_2981_F	ORF1ab	2981	SRR14429171	9207	C	T	0,968413	2021-04-19	United States
ORF1ab_3201_P	ORF1ab	3201	SRR14429171	9867	T	C	0,998911	2021-04-19	United States
ORF1ab_3353_R	ORF1ab	3353	SRR14429171	10323	A	G	0,143607	2021-04-19	United States
ORF1ab_3674_NA	ORF1ab	3674	SRR14429171	11287	G	-TCTGGTTTT	0,758603	2021-04-19	United States
ORF1ab_3677_L	ORF1ab	3677	SRR14429171	11296	T	G	1	2021-04-19	United States
ORF1ab_92_L	ORF1ab	92	SRR14429171	13741	T	C	0,0541317	2021-04-19	United States
ORF1ab_314_L	ORF1ab	314	SRR14429171	14408	C	T	0,998723	2021-04-19	United States
ORF1ab_1011_H	ORF1ab	1011	SRR14429171	16500	A	C	0,996627	2021-04-19	United States
ORF1ab_1124_NA	ORF1ab	1124	SRR14429171	16837	G	-AA	0,0552805	2021-04-19	United States
S_3_NA	S	3	SRR14429171	21569	G	+T	0,127907	2021-04-19	United States
S_5_F	S	5	SRR14429171	21575	C	T	0,995074	2021-04-19	United States
S_95_I	S	95	SRR14429171	21846	C	T	1	2021-04-19	United States
S_163_V	S	163	SRR14429171	22050	C	T	0,998487	2021-04-19	United States
S_253_G	S	253	SRR14429171	22320	A	G	0,999477	2021-04-19	United States
S_297_L	S	297	SRR14429171	22452	C	T	0,0538043	2021-04-19	United States
S_484_K	S	484	SRR14429171	23012	G	A	0,999158	2021-04-19	United States
S_614_G	S	614	SRR14429171	23403	A	G	0,999631	2021-04-19	United States
S_701_V	S	701	SRR14429171	23664	C	T	0,998233	2021-04-19	United States
S_934_L	S	934	SRR14429171	24362	A	C	0,082397	2021-04-19	United States
ORF3a_33_S	ORF3a	33	SRR14429171	25489	G	T	0,999301	2021-04-19	United States
ORF3a_42_L	ORF3a	42	SRR14429171	25517	C	T	1	2021-04-19	United States
ORF3a_57_H	ORF3a	57	SRR14429171	25563	G	T	0,999528	2021-04-19	United States
ORF3a_223_NA	ORF3a	223	SRR14429171	26061	T	-G	0,0540123	2021-04-19	United States
ORF7a_24_L	ORF7a	24	SRR14429171	27463	G	C	0,997748	2021-04-19	United States
ORF8_11_I	ORF8	11	SRR14429171	27925	C	T	0,999124	2021-04-19	United States
N_159_V	N	159	SRR14429171	28748	C	G	0,22971	2021-04-19	United States
N_199_L	N	199	SRR14429171	28869	C	T	1	2021-04-19	United States
N_234_I	N	234	SRR14429171	28975	G	A	1	2021-04-19	United States
ORF1ab_211_T	ORF1ab	211	SRR14429172	896	G	A	0,999676	2021-04-19	United States
ORF1ab_1001_I	ORF1ab	1001	SRR14429172	3267	C	T	0,999337	2021-04-19	United States
ORF1ab_1056_M	ORF1ab	1056	SRR14429172	3431	G	A	0,999008	2021-04-19	United States
ORF1ab_1708_D	ORF1ab	1708	SRR14429172	5388	C	A	0,998621	2021-04-19	United States
ORF1ab_2535_L	ORF1ab	2535	SRR14429172	7869	C	T	0,999482	2021-04-19	United States
ORF1ab_3674_NA	ORF1ab	3674	SRR14429172	11287	G	-TCTGGTTTT	0,789095	2021-04-19	United States
ORF1ab_3677_L	ORF1ab	3677	SRR14429172	11296	T	G	0,990826	2021-04-19	United States
ORF1ab_314_L	ORF1ab	314	SRR14429172	14408	C	T	0,999375	2021-04-19	United States
ORF1ab_1001_S	ORF1ab	1001	SRR14429172	16468	C	T	0,999685	2021-04-19	United States
ORF1ab_1383_R	ORF1ab	1383	SRR14429172	17615	A	G	0,997631	2021-04-19	United States
ORF1ab_1808_D	ORF1ab	1808	SRR14429172	18891	G	T	0,99821	2021-04-19	United States
S_68_NA	S	68	SRR14429172	21764	A	-TACATG	0,820628	2021-04-19	United States
S_143_NA	S	143	SRR14429172	21990	T	-TTA	0,915992	2021-04-19	United States
S_501_Y	S	501	SRR14429172	23063	A	T	1	2021-04-19	United States
S_570_D	S	570	SRR14429172	23271	C	A	0,998711	2021-04-19	United States
S_614_G	S	614	SRR14429172	23403	A	G	0,999422	2021-04-19	United States
S_681_H	S	681	SRR14429172	23604	C	A	1	2021-04-19	United States
S_716_I	S	716	SRR14429172	23709	C	T	1	2021-04-19	United States
S_982_A	S	982	SRR14429172	24506	T	G	0,999704	2021-04-19	United States
S_1118_H	S	1118	SRR14429172	24914	G	C	0,998307	2021-04-19	United States
ORF7b_40_I	ORF7b	40	SRR14429172	27874	C	T	0,998208	2021-04-19	United States
ORF8_27_*	ORF8	27	SRR14429172	27972	C	T	0,997706	2021-04-19	United States
ORF8_52_I	ORF8	52	SRR14429172	28048	G	T	1	2021-04-19	United States
ORF8_73_C	ORF8	73	SRR14429172	28111	A	G	0,998465	2021-04-19	United States
N_3_H	N	3	SRR14429172	28280	G	C	0,999725	2021-04-19	United States
N_3_V	N	3	SRR14429172	28281	A	T	0,998616	2021-04-19	United States
N_3_E	N	3	SRR14429172	28282	T	A	0,998624	2021-04-19	United States
N_203_K	N	203	SRR14429172	28881	G	A	1	2021-04-19	United States
N_204_R	N	204	SRR14429172	28883	G	C	1	2021-04-19	United States
N_235_F	N	235	SRR14429172	28977	C	T	0,986047	2021-04-19	United States
ORF1ab_265_I	ORF1ab	265	SRR14429173	1059	C	T	0,999303	2021-04-19	United States
ORF1ab_1188_L	ORF1ab	1188	SRR14429173	3828	C	T	0,99182	2021-04-19	United States
ORF1ab_1795_Q	ORF1ab	1795	SRR14429173	5648	A	C	0,999688	2021-04-19	United States
ORF1ab_3674_NA	ORF1ab	3674	SRR14429173	11287	G	-TCTGGTTTT	0,801862	2021-04-19	United States
ORF1ab_314_L	ORF1ab	314	SRR14429173	14408	C	T	0,999748	2021-04-19	United States
ORF1ab_1264_D	ORF1ab	1264	SRR14429173	17259	G	T	0,999765	2021-04-19	United States
ORF1ab_2663_NA	ORF1ab	2663	SRR14429173	21456	A	+G	0,0517928	2021-04-19	United States
S_18_F	S	18	SRR14429173	21614	C	T	1	2021-04-19	United States
S_20_N	S	20	SRR14429173	21621	C	A	1	2021-04-19	United States
S_26_S	S	26	SRR14429173	21638	C	T	1	2021-04-19	United States
S_138_Y	S	138	SRR14429173	21974	G	T	0,988636	2021-04-19	United States
S_417_T	S	417	SRR14429173	22812	A	C	0,99907	2021-04-19	United States
S_614_G	S	614	SRR14429173	23403	A	G	0,999747	2021-04-19	United States
S_655_Y	S	655	SRR14429173	23525	C	T	0,998006	2021-04-19	United States
S_1027_I	S	1027	SRR14429173	24642	C	T	0,999669	2021-04-19	United States
S_1176_F	S	1176	SRR14429173	25088	G	T	0,999736	2021-04-19	United States
ORF3a_41_F	ORF3a	41	SRR14429173	25513	C	T	0,999425	2021-04-19	United States
ORF3a_253_P	ORF3a	253	SRR14429173	26149	T	C	0,997708	2021-04-19	United States
ORF8_92_K	ORF8	92	SRR14429173	28167	G	A	0,999377	2021-04-19	United States
N_80_R	N	80	SRR14429173	28512	C	G	0,998949	2021-04-19	United States
N_202_C	N	202	SRR14429173	28877	A	T	1	2021-04-19	United States
N_202_T	N	202	SRR14429173	28878	G	C	1	2021-04-19	United States
N_203_K	N	203	SRR14429173	28881	G	A	1	2021-04-19	United States
N_204_R	N	204	SRR14429173	28883	G	C	1	2021-04-19	United States
ORF1ab_265_I	ORF1ab	265	SRR14429174	1059	C	T	0,998964	2021-04-19	United States
ORF1ab_1314_V	ORF1ab	1314	SRR14429174	4206	C	T	0,999123	2021-04-19	United States
ORF1ab_1997_V	ORF1ab	1997	SRR14429174	6255	C	T	0,993165	2021-04-19	United States
ORF1ab_2122_F	ORF1ab	2122	SRR14429174	6629	C	T	1	2021-04-19	United States
ORF1ab_2977_I	ORF1ab	2977	SRR14429174	9195	C	T	1	2021-04-19	United States
ORF1ab_3201_P	ORF1ab	3201	SRR14429174	9867	T	C	0,999196	2021-04-19	United States
ORF1ab_3517_F	ORF1ab	3517	SRR14429174	10815	C	T	0,999259	2021-04-19	United States
ORF1ab_3674_NA	ORF1ab	3674	SRR14429174	11287	G	-TCTGGTTTT	0,805163	2021-04-19	United States
ORF1ab_3677_L	ORF1ab	3677	SRR14429174	11296	T	G	1	2021-04-19	United States
ORF1ab_314_L	ORF1ab	314	SRR14429174	14408	C	T	0,999689	2021-04-19	United States
ORF1ab_1011_H	ORF1ab	1011	SRR14429174	16500	A	C	0,983382	2021-04-19	United States
ORF1ab_2371_L	ORF1ab	2371	SRR14429174	20578	G	T	1	2021-04-19	United States
S_3_NA	S	3	SRR14429174	21569	G	+T	0,062069	2021-04-19	United States
S_5_F	S	5	SRR14429174	21575	C	T	0,997238	2021-04-19	United States
S_95_I	S	95	SRR14429174	21846	C	T	1	2021-04-19	United States
S_253_G	S	253	SRR14429174	22320	A	G	0,999796	2021-04-19	United States
S_484_K	S	484	SRR14429174	23012	G	A	1	2021-04-19	United States
S_614_G	S	614	SRR14429174	23403	A	G	0,997015	2021-04-19	United States
S_701_V	S	701	SRR14429174	23664	C	T	1	2021-04-19	United States
ORF3a_42_L	ORF3a	42	SRR14429174	25517	C	T	0,998789	2021-04-19	United States
ORF3a_57_H	ORF3a	57	SRR14429174	25563	G	T	0,999678	2021-04-19	United States
ORF8_11_I	ORF8	11	SRR14429174	27925	C	T	0,999203	2021-04-19	United States
N_20_L	N	20	SRR14429174	28332	C	T	0,998865	2021-04-19	United States
N_199_L	N	199	SRR14429174	28869	C	T	1	2021-04-19	United States
N_234_I	N	234	SRR14429174	28975	G	A	1	2021-04-19	United States
ORF1ab_913_D	ORF1ab	913	SRR14429175	3004	G	T	0,999635	2021-04-19	United States
ORF1ab_1001_I	ORF1ab	1001	SRR14429175	3267	C	T	0,99982	2021-04-19	United States
ORF1ab_1708_D	ORF1ab	1708	SRR14429175	5388	C	A	0,998796	2021-04-19	United States
ORF1ab_3674_NA	ORF1ab	3674	SRR14429175	11287	G	-TCTGGTTTT	0,796831	2021-04-19	United States
ORF1ab_218_L	ORF1ab	218	SRR14429175	14120	C	T	0,999124	2021-04-19	United States
ORF1ab_314_L	ORF1ab	314	SRR14429175	14408	C	T	0,999697	2021-04-19	United States
ORF1ab_2663_NA	ORF1ab	2663	SRR14429175	21456	A	+G	0,0567227	2021-04-19	United States
S_68_NA	S	68	SRR14429175	21764	A	-TACATG	0,879852	2021-04-19	United States
S_143_NA	S	143	SRR14429175	21990	T	-TTA	0,890152	2021-04-19	United States
S_501_Y	S	501	SRR14429175	23063	A	T	0,999298	2021-04-19	United States
S_570_D	S	570	SRR14429175	23271	C	A	0,999797	2021-04-19	United States
S_614_G	S	614	SRR14429175	23403	A	G	1	2021-04-19	United States
S_681_H	S	681	SRR14429175	23604	C	A	0,999725	2021-04-19	United States
S_716_I	S	716	SRR14429175	23709	C	T	0,999647	2021-04-19	United States
S_982_A	S	982	SRR14429175	24506	T	G	1	2021-04-19	United States
S_1118_H	S	1118	SRR14429175	24914	G	C	0,999212	2021-04-19	United States
ORF3a_240_S	ORF3a	240	SRR14429175	26110	C	T	1	2021-04-19	United States
ORF8_27_*	ORF8	27	SRR14429175	27972	C	T	0,998789	2021-04-19	United States
ORF8_52_I	ORF8	52	SRR14429175	28048	G	T	0,998812	2021-04-19	United States
ORF8_68_*	ORF8	68	SRR14429175	28095	A	T	0,886859	2021-04-19	United States
ORF8_73_C	ORF8	73	SRR14429175	28111	A	G	0,999652	2021-04-19	United States
N_1_L	N	1	SRR14429175	28274	A	T	0,190476	2021-04-19	United States
N_3_H	N	3	SRR14429175	28280	G	C	0,99954	2021-04-19	United States
N_3_V	N	3	SRR14429175	28281	A	T	0,99954	2021-04-19	United States
N_3_E	N	3	SRR14429175	28282	T	A	0,998163	2021-04-19	United States
N_235_F	N	235	SRR14429175	28977	C	T	1	2021-04-19	United States
ORF1ab_265_I	ORF1ab	265	SRR14429176	1059	C	T	0,999758	2021-04-19	United States
ORF1ab_446_NA	ORF1ab	446	SRR14429176	1601	C	-TTA	0,97015	2021-04-19	United States
ORF1ab_661_C	ORF1ab	661	SRR14429176	2246	G	T	0,999748	2021-04-19	United States
ORF1ab_831_V	ORF1ab	831	SRR14429176	2756	A	G	1	2021-04-19	United States
ORF1ab_1618_Y	ORF1ab	1618	SRR14429176	5118	T	A	0,0935673	2021-04-19	United States
ORF1ab_1618_L	ORF1ab	1618	SRR14429176	5119	T	A	0,0914286	2021-04-19	United States
ORF1ab_1619_N	ORF1ab	1619	SRR14429176	5120	T	A	0,0909091	2021-04-19	United States
ORF1ab_2981_F	ORF1ab	2981	SRR14429176	9207	C	T	0,923019	2021-04-19	United States
ORF1ab_3201_P	ORF1ab	3201	SRR14429176	9867	T	C	0,999278	2021-04-19	United States
ORF1ab_3353_R	ORF1ab	3353	SRR14429176	10323	A	G	0,100888	2021-04-19	United States
ORF1ab_3674_NA	ORF1ab	3674	SRR14429176	11287	G	-TCTGGTTTT	0,786623	2021-04-19	United States
ORF1ab_3677_L	ORF1ab	3677	SRR14429176	11296	T	G	1	2021-04-19	United States
ORF1ab_4065_I	ORF1ab	4065	SRR14429176	12459	C	T	0,070749	2021-04-19	United States
ORF1ab_314_L	ORF1ab	314	SRR14429176	14408	C	T	0,999591	2021-04-19	United States
ORF1ab_1011_H	ORF1ab	1011	SRR14429176	16500	A	C	0,991632	2021-04-19	United States
S_5_F	S	5	SRR14429176	21575	C	T	1	2021-04-19	United States
S_95_I	S	95	SRR14429176	21846	C	T	1	2021-04-19	United States
S_163_V	S	163	SRR14429176	22050	C	T	0,998934	2021-04-19	United States
S_253_G	S	253	SRR14429176	22320	A	G	0,999365	2021-04-19	United States
S_484_K	S	484	SRR14429176	23012	G	A	1	2021-04-19	United States
S_614_G	S	614	SRR14429176	23403	A	G	1	2021-04-19	United States
S_701_V	S	701	SRR14429176	23664	C	T	1	2021-04-19	United States
ORF3a_33_S	ORF3a	33	SRR14429176	25489	G	T	0,997672	2021-04-19	United States
ORF3a_42_L	ORF3a	42	SRR14429176	25517	C	T	0,996007	2021-04-19	United States
ORF3a_57_H	ORF3a	57	SRR14429176	25563	G	T	0,999102	2021-04-19	United States
ORF3a_262_S	ORF3a	262	SRR14429176	26176	C	T	0,0596026	2021-04-19	United States
ORF7a_24_L	ORF7a	24	SRR14429176	27463	G	C	0,996992	2021-04-19	United States
ORF8_11_I	ORF8	11	SRR14429176	27925	C	T	1	2021-04-19	United States
N_199_L	N	199	SRR14429176	28869	C	T	1	2021-04-19	United States
N_234_I	N	234	SRR14429176	28975	G	A	0,986014	2021-04-19	United States
ORF1ab_265_I	ORF1ab	265	SRR14429177	1059	C	T	0,998573	2021-04-19	United States
ORF1ab_868_L	ORF1ab	868	SRR14429177	2867	G	T	1	2021-04-19	United States
ORF1ab_1946_S	ORF1ab	1946	SRR14429177	6101	G	A	1	2021-04-19	United States
ORF1ab_3201_P	ORF1ab	3201	SRR14429177	9867	T	C	0,998748	2021-04-19	United States
ORF1ab_3371_S	ORF1ab	3371	SRR14429177	10376	C	T	1	2021-04-19	United States
ORF1ab_3486_S	ORF1ab	3486	SRR14429177	10722	T	C	1	2021-04-19	United States
ORF1ab_3674_NA	ORF1ab	3674	SRR14429177	11287	G	-TCTGGTTTT	0,767509	2021-04-19	United States
ORF1ab_314_L	ORF1ab	314	SRR14429177	14408	C	T	1	2021-04-19	United States
ORF1ab_1011_H	ORF1ab	1011	SRR14429177	16500	A	C	0,993485	2021-04-19	United States
S_3_NA	S	3	SRR14429177	21569	G	+T	0,0897436	2021-04-19	United States
S_5_F	S	5	SRR14429177	21575	C	T	1	2021-04-19	United States
S_95_I	S	95	SRR14429177	21846	C	T	1	2021-04-19	United States
S_253_G	S	253	SRR14429177	22320	A	G	0,999423	2021-04-19	United States
S_477_N	S	477	SRR14429177	22992	G	A	1	2021-04-19	United States
S_614_G	S	614	SRR14429177	23403	A	G	0,998761	2021-04-19	United States
S_957_R	S	957	SRR14429177	24432	A	G	0,999306	2021-04-19	United States
ORF3a_42_L	ORF3a	42	SRR14429177	25517	C	T	0,999408	2021-04-19	United States
ORF3a_57_H	ORF3a	57	SRR14429177	25563	G	T	0,999347	2021-04-19	United States
ORF7a_116_F	ORF7a	116	SRR14429177	27739	C	T	1	2021-04-19	United States
ORF8_11_I	ORF8	11	SRR14429177	27925	C	T	0,997024	2021-04-19	United States
N_13_L	N	13	SRR14429177	28311	C	T	0,999261	2021-04-19	United States
N_202_R	N	202	SRR14429177	28879	T	G	1	2021-04-19	United States
ORF1ab_265_I	ORF1ab	265	SRR14429178	1059	C	T	1	2021-04-19	United States
ORF1ab_609_I	ORF1ab	609	SRR14429178	2091	C	T	0,99896	2021-04-19	United States
ORF1ab_2659_Y	ORF1ab	2659	SRR14429178	8240	C	T	0,28296	2021-04-19	United States
ORF1ab_3201_P	ORF1ab	3201	SRR14429178	9867	T	C	0,999553	2021-04-19	United States
ORF1ab_3674_NA	ORF1ab	3674	SRR14429178	11287	G	-TCTGGTTTT	0,797984	2021-04-19	United States
ORF1ab_314_L	ORF1ab	314	SRR14429178	14408	C	T	0,999683	2021-04-19	United States
ORF1ab_1011_H	ORF1ab	1011	SRR14429178	16500	A	C	0,983986	2021-04-19	United States
ORF1ab_2330_NA	ORF1ab	2330	SRR14429178	20456	T	+CATTCTGGG	0,550459	2021-04-19	United States
S_5_F	S	5	SRR14429178	21575	C	T	1	2021-04-19	United States
S_95_I	S	95	SRR14429178	21846	C	T	1	2021-04-19	United States
S_253_G	S	253	SRR14429178	22320	A	G	0,999553	2021-04-19	United States
S_484_K	S	484	SRR14429178	23012	G	A	0,998903	2021-04-19	United States
S_614_G	S	614	SRR14429178	23403	A	G	1	2021-04-19	United States
S_701_V	S	701	SRR14429178	23664	C	T	0,997934	2021-04-19	United States
S_871_S	S	871	SRR14429178	24173	G	T	0,999266	2021-04-19	United States
ORF3a_42_L	ORF3a	42	SRR14429178	25517	C	T	0,999604	2021-04-19	United States
ORF3a_57_H	ORF3a	57	SRR14429178	25563	G	T	0,997904	2021-04-19	United States
ORF6_55_D	ORF6	55	SRR14429178	27366	G	T	0,999425	2021-04-19	United States
ORF8_11_I	ORF8	11	SRR14429178	27925	C	T	0,998033	2021-04-19	United States
N_199_L	N	199	SRR14429178	28869	C	T	0,998099	2021-04-19	United States
N_234_I	N	234	SRR14429178	28975	G	A	1	2021-04-19	United States
ORF1ab_265_I	ORF1ab	265	SRR14429179	1059	C	T	0,999325	2021-04-19	United States
ORF1ab_868_L	ORF1ab	868	SRR14429179	2867	G	T	0,999757	2021-04-19	United States
ORF1ab_1946_S	ORF1ab	1946	SRR14429179	6101	G	A	0,991507	2021-04-19	United States
ORF1ab_3201_P	ORF1ab	3201	SRR14429179	9867	T	C	0,999165	2021-04-19	United States
ORF1ab_3371_S	ORF1ab	3371	SRR14429179	10376	C	T	0,999153	2021-04-19	United States
ORF1ab_3486_S	ORF1ab	3486	SRR14429179	10722	T	C	1	2021-04-19	United States
ORF1ab_3674_NA	ORF1ab	3674	SRR14429179	11287	G	-TCTGGTTTT	0,784261	2021-04-19	United States
ORF1ab_3677_L	ORF1ab	3677	SRR14429179	11296	T	G	1	2021-04-19	United States
ORF1ab_314_L	ORF1ab	314	SRR14429179	14408	C	T	0,9989	2021-04-19	United States
ORF1ab_1011_H	ORF1ab	1011	SRR14429179	16500	A	C	0,995406	2021-04-19	United States
ORF1ab_2663_NA	ORF1ab	2663	SRR14429179	21456	A	+G	0,055794	2021-04-19	United States
S_5_F	S	5	SRR14429179	21575	C	T	0,993789	2021-04-19	United States
S_95_I	S	95	SRR14429179	21846	C	T	1	2021-04-19	United States
S_253_G	S	253	SRR14429179	22320	A	G	0,999465	2021-04-19	United States
S_477_N	S	477	SRR14429179	22992	G	A	0,998821	2021-04-19	United States
S_614_G	S	614	SRR14429179	23403	A	G	0,999544	2021-04-19	United States
S_957_R	S	957	SRR14429179	24432	A	G	0,999289	2021-04-19	United States
ORF3a_42_L	ORF3a	42	SRR14429179	25517	C	T	0,996877	2021-04-19	United States
ORF3a_57_H	ORF3a	57	SRR14429179	25563	G	T	0,999557	2021-04-19	United States
ORF7a_116_F	ORF7a	116	SRR14429179	27739	C	T	1	2021-04-19	United States
ORF8_11_I	ORF8	11	SRR14429179	27925	C	T	1	2021-04-19	United States
N_13_L	N	13	SRR14429179	28311	C	T	0,999675	2021-04-19	United States
N_202_R	N	202	SRR14429179	28879	T	G	0,99026	2021-04-19	United States
ORF1ab_265_I	ORF1ab	265	SRR14429180	1059	C	T	0,999216	2021-04-19	United States
ORF1ab_1188_L	ORF1ab	1188	SRR14429180	3828	C	T	0,995823	2021-04-19	United States
ORF1ab_1655_N	ORF1ab	1655	SRR14429180	5230	G	T	0,989899	2021-04-19	United States
ORF1ab_1795_Q	ORF1ab	1795	SRR14429180	5648	A	C	0,998188	2021-04-19	United States
ORF1ab_3674_NA	ORF1ab	3674	SRR14429180	11287	G	-TCTGGTTTT	0,786292	2021-04-19	United States
ORF1ab_3677_L	ORF1ab	3677	SRR14429180	11296	T	G	0,98	2021-04-19	United States
ORF1ab_314_L	ORF1ab	314	SRR14429180	14408	C	T	0,99922	2021-04-19	United States
ORF1ab_1264_D	ORF1ab	1264	SRR14429180	17259	G	T	0,999298	2021-04-19	United States
S_18_F	S	18	SRR14429180	21614	C	T	0,9967	2021-04-19	United States
S_20_N	S	20	SRR14429180	21621	C	A	1	2021-04-19	United States
S_26_S	S	26	SRR14429180	21638	C	T	1	2021-04-19	United States
S_138_Y	S	138	SRR14429180	21974	G	T	0,984035	2021-04-19	United States
S_417_T	S	417	SRR14429180	22812	A	C	0,979823	2021-04-19	United States
S_484_K	S	484	SRR14429180	23012	G	A	0,998594	2021-04-19	United States
S_501_Y	S	501	SRR14429180	23063	A	T	1	2021-04-19	United States
S_614_G	S	614	SRR14429180	23403	A	G	0,999459	2021-04-19	United States
S_655_Y	S	655	SRR14429180	23525	C	T	0,98965	2021-04-19	United States
S_1027_I	S	1027	SRR14429180	24642	C	T	0,998539	2021-04-19	United States
S_1176_F	S	1176	SRR14429180	25088	G	T	0,999027	2021-04-19	United States
ORF3a_41_F	ORF3a	41	SRR14429180	25513	C	T	0,999179	2021-04-19	United States
ORF3a_253_P	ORF3a	253	SRR14429180	26149	T	C	1	2021-04-19	United States
ORF6_61_H	ORF6	61	SRR14429180	27382	G	C	0,999584	2021-04-19	United States
ORF8_92_K	ORF8	92	SRR14429180	28167	G	A	0,99889	2021-04-19	United States
N_80_R	N	80	SRR14429180	28512	C	G	0,999501	2021-04-19	United States
N_202_C	N	202	SRR14429180	28877	A	T	1	2021-04-19	United States
N_202_T	N	202	SRR14429180	28878	G	C	1	2021-04-19	United States
N_203_K	N	203	SRR14429180	28881	G	A	1	2021-04-19	United States
N_204_R	N	204	SRR14429180	28883	G	C	1	2021-04-19	United States
ORF1ab_1188_L	ORF1ab	1188	SRR14429181	3828	C	T	0,993874	2021-04-22	United States
ORF1ab_1795_Q	ORF1ab	1795	SRR14429181	5648	A	C	0,999209	2021-04-22	United States
ORF1ab_2604_A	ORF1ab	2604	SRR14429181	8076	T	C	0,99958	2021-04-22	United States
ORF1ab_3449_F	ORF1ab	3449	SRR14429181	10610	G	T	0,999418	2021-04-22	United States
ORF1ab_3674_NA	ORF1ab	3674	SRR14429181	11287	G	-TCTGGTTTT	0,786824	2021-04-22	United States
ORF1ab_3677_L	ORF1ab	3677	SRR14429181	11296	T	G	0,97479	2021-04-22	United States
ORF1ab_314_L	ORF1ab	314	SRR14429181	14408	C	T	1	2021-04-22	United States
ORF1ab_1264_D	ORF1ab	1264	SRR14429181	17259	G	T	0,99939	2021-04-22	United States
S_18_F	S	18	SRR14429181	21614	C	T	1	2021-04-22	United States
S_20_N	S	20	SRR14429181	21621	C	A	1	2021-04-22	United States
S_26_S	S	26	SRR14429181	21638	C	T	0,998276	2021-04-22	United States
S_138_Y	S	138	SRR14429181	21974	G	T	0,989234	2021-04-22	United States
S_417_T	S	417	SRR14429181	22812	A	C	0,991342	2021-04-22	United States
S_484_K	S	484	SRR14429181	23012	G	A	0,984536	2021-04-22	United States
S_501_Y	S	501	SRR14429181	23063	A	T	1	2021-04-22	United States
S_614_G	S	614	SRR14429181	23403	A	G	0,998778	2021-04-22	United States
S_655_Y	S	655	SRR14429181	23525	C	T	0,994388	2021-04-22	United States
S_1027_I	S	1027	SRR14429181	24642	C	T	0,999405	2021-04-22	United States
S_1176_F	S	1176	SRR14429181	25088	G	T	0,999511	2021-04-22	United States
ORF3a_253_P	ORF3a	253	SRR14429181	26149	T	C	0,998596	2021-04-22	United States
M_2_T	M	2	SRR14429181	26526	G	A	0,992011	2021-04-22	United States
ORF8_92_K	ORF8	92	SRR14429181	28167	G	A	0,999407	2021-04-22	United States
N_80_R	N	80	SRR14429181	28512	C	G	0,999444	2021-04-22	United States
N_202_C	N	202	SRR14429181	28877	A	T	1	2021-04-22	United States
N_202_T	N	202	SRR14429181	28878	G	C	1	2021-04-22	United States
N_203_K	N	203	SRR14429181	28881	G	A	1	2021-04-22	United States
N_204_R	N	204	SRR14429181	28883	G	C	1	2021-04-22	United States
ORF1ab_265_I	ORF1ab	265	SRR14429182	1059	C	T	1	2021-04-19	United States
ORF1ab_1188_L	ORF1ab	1188	SRR14429182	3828	C	T	1	2021-04-19	United States
ORF1ab_1316_NA	ORF1ab	1316	SRR14429182	4212	C	-T	0,097029	2021-04-19	United States
ORF1ab_1795_Q	ORF1ab	1795	SRR14429182	5648	A	C	0,999734	2021-04-19	United States
ORF1ab_2574_*	ORF1ab	2574	SRR14429182	7985	C	T	0,0500894	2021-04-19	United States
ORF1ab_2781_NA	ORF1ab	2781	SRR14429182	8606	C	+T	0,0631579	2021-04-19	United States
ORF1ab_2804_N	ORF1ab	2804	SRR14429182	8676	G	A	0,05	2021-04-19	United States
ORF1ab_3040_V	ORF1ab	3040	SRR14429182	9384	C	T	0,087735	2021-04-19	United States
ORF1ab_3216_NA	ORF1ab	3216	SRR14429182	9912	A	-T	0,0509622	2021-04-19	United States
ORF1ab_3674_NA	ORF1ab	3674	SRR14429182	11287	G	-TCTGGTTTT	0,791008	2021-04-19	United States
ORF1ab_3788_NA	ORF1ab	3788	SRR14429182	11628	A	+T	0,0500288	2021-04-19	United States
ORF1ab_25_D	ORF1ab	25	SRR14429182	13541	C	A	0,128236	2021-04-19	United States
ORF1ab_314_L	ORF1ab	314	SRR14429182	14408	C	T	0,99793	2021-04-19	United States
ORF1ab_1264_D	ORF1ab	1264	SRR14429182	17259	G	T	0,999251	2021-04-19	United States
ORF1ab_2031_NA	ORF1ab	2031	SRR14429182	19560	C	-T	0,0735135	2021-04-19	United States
ORF1ab_2343_NA	ORF1ab	2343	SRR14429182	20494	T	-G	0,0659509	2021-04-19	United States
S_18_F	S	18	SRR14429182	21614	C	T	1	2021-04-19	United States
S_20_N	S	20	SRR14429182	21621	C	A	1	2021-04-19	United States
S_26_S	S	26	SRR14429182	21638	C	T	1	2021-04-19	United States
S_138_Y	S	138	SRR14429182	21974	G	T	0,997305	2021-04-19	United States
S_417_T	S	417	SRR14429182	22812	A	C	0,998866	2021-04-19	United States
S_614_G	S	614	SRR14429182	23403	A	G	0,998497	2021-04-19	United States
S_655_Y	S	655	SRR14429182	23525	C	T	0,999112	2021-04-19	United States
S_1027_I	S	1027	SRR14429182	24642	C	T	0,999788	2021-04-19	United States
S_1176_F	S	1176	SRR14429182	25088	G	T	1	2021-04-19	United States
S_1183_F	S	1183	SRR14429182	25109	A	T	0,0626632	2021-04-19	United States
S_1243_S	S	1243	SRR14429182	25290	G	C	0,0545171	2021-04-19	United States
ORF3a_16_N	ORF3a	16	SRR14429182	25440	G	T	0,999395	2021-04-19	United States
ORF3a_41_F	ORF3a	41	SRR14429182	25513	C	T	0,999693	2021-04-19	United States
ORF3a_253_P	ORF3a	253	SRR14429182	26149	T	C	0,996661	2021-04-19	United States
ORF8_92_K	ORF8	92	SRR14429182	28167	G	A	1	2021-04-19	United States
N_80_R	N	80	SRR14429182	28512	C	G	0,999365	2021-04-19	United States
N_418_H	N	418	SRR14429182	29527	G	T	0,134697	2021-04-19	United States
ORF1ab_668_NA	ORF1ab	668	SRR14429183	2268	C	-AAAGG	0,057377	2021-04-19	United States
ORF1ab_913_D	ORF1ab	913	SRR14429183	3004	G	T	0,999392	2021-04-19	United States
ORF1ab_1001_I	ORF1ab	1001	SRR14429183	3267	C	T	0,999536	2021-04-19	United States
ORF1ab_1629_F	ORF1ab	1629	SRR14429183	5150	G	T	1	2021-04-19	United States
ORF1ab_1708_D	ORF1ab	1708	SRR14429183	5388	C	A	0,998698	2021-04-19	United States
ORF1ab_2138_V	ORF1ab	2138	SRR14429183	6677	A	G	0,069453	2021-04-19	United States
ORF1ab_2617_A	ORF1ab	2617	SRR14429183	8115	A	C	0,127563	2021-04-19	United States
ORF1ab_3604_S	ORF1ab	3604	SRR14429183	11076	T	C	0,116047	2021-04-19	United States
ORF1ab_3674_NA	ORF1ab	3674	SRR14429183	11287	G	-TCTGGTTTT	0,788113	2021-04-19	United States
ORF1ab_3730_V	ORF1ab	3730	SRR14429183	11454	C	T	0,998311	2021-04-19	United States
ORF1ab_218_L	ORF1ab	218	SRR14429183	14120	C	T	0,998738	2021-04-19	United States
ORF1ab_314_L	ORF1ab	314	SRR14429183	14408	C	T	0,999628	2021-04-19	United States
ORF1ab_2113_D	ORF1ab	2113	SRR14429183	19804	A	G	0,0698619	2021-04-19	United States
ORF1ab_2663_NA	ORF1ab	2663	SRR14429183	21456	A	+G	0,078481	2021-04-19	United States
S_5_P	S	5	SRR14429183	21576	T	C	0,231111	2021-04-19	United States
S_68_NA	S	68	SRR14429183	21764	A	-TACATG	0,873134	2021-04-19	United States
S_143_NA	S	143	SRR14429183	21990	T	-TTA	0,874363	2021-04-19	United States
S_235_T	S	235	SRR14429183	22266	T	C	0,062753	2021-04-19	United States
S_501_Y	S	501	SRR14429183	23063	A	T	0,999078	2021-04-19	United States
S_570_D	S	570	SRR14429183	23271	C	A	0,998216	2021-04-19	United States
S_614_G	S	614	SRR14429183	23403	A	G	0,999516	2021-04-19	United States
S_681_H	S	681	SRR14429183	23604	C	A	0,999725	2021-04-19	United States
S_716_I	S	716	SRR14429183	23709	C	T	1	2021-04-19	United States
S_982_A	S	982	SRR14429183	24506	T	G	0,999532	2021-04-19	United States
S_1118_H	S	1118	SRR14429183	24914	G	C	0,999791	2021-04-19	United States
ORF8_27_*	ORF8	27	SRR14429183	27972	C	T	1	2021-04-19	United States
ORF8_41_V	ORF8	41	SRR14429183	28014	T	G	1	2021-04-19	United States
ORF8_52_I	ORF8	52	SRR14429183	28048	G	T	0,99855	2021-04-19	United States
ORF8_68_*	ORF8	68	SRR14429183	28095	A	T	0,897281	2021-04-19	United States
ORF8_73_C	ORF8	73	SRR14429183	28111	A	G	0,999879	2021-04-19	United States
N_3_H	N	3	SRR14429183	28280	G	C	0,999638	2021-04-19	United States
N_3_V	N	3	SRR14429183	28281	A	T	0,999277	2021-04-19	United States
N_3_E	N	3	SRR14429183	28282	T	A	0,999458	2021-04-19	United States
N_235_F	N	235	SRR14429183	28977	C	T	1	2021-04-19	United States
ORF1ab_1001_I	ORF1ab	1001	SRR14429184	3267	C	T	0,999189	2021-04-19	United States
ORF1ab_1708_D	ORF1ab	1708	SRR14429184	5388	C	A	0,997767	2021-04-19	United States
ORF1ab_2168_C	ORF1ab	2168	SRR14429184	6768	A	G	1	2021-04-19	United States
ORF1ab_2946_NA	ORF1ab	2946	SRR14429184	9101	G	-A	0,1813	2021-04-19	United States
ORF1ab_3009_G	ORF1ab	3009	SRR14429184	9291	A	G	0,0611197	2021-04-19	United States
ORF1ab_3674_NA	ORF1ab	3674	SRR14429184	11287	G	-TCTGGTTTT	0,772095	2021-04-19	United States
ORF1ab_40_NA	ORF1ab	40	SRR14429184	13586	T	-AA	0,0533428	2021-04-19	United States
ORF1ab_218_L	ORF1ab	218	SRR14429184	14120	C	T	0,999682	2021-04-19	United States
ORF1ab_314_L	ORF1ab	314	SRR14429184	14408	C	T	0,999094	2021-04-19	United States
ORF1ab_1432_V	ORF1ab	1432	SRR14429184	17762	C	T	0,995719	2021-04-19	United States
ORF1ab_2376_I	ORF1ab	2376	SRR14429184	20594	C	T	0,0645756	2021-04-19	United States
S_68_NA	S	68	SRR14429184	21764	A	-TACATG	0,835681	2021-04-19	United States
S_143_NA	S	143	SRR14429184	21990	T	-TTA	0,900232	2021-04-19	United States
S_501_Y	S	501	SRR14429184	23063	A	T	1	2021-04-19	United States
S_570_D	S	570	SRR14429184	23271	C	A	0,999326	2021-04-19	United States
S_614_G	S	614	SRR14429184	23403	A	G	0,999438	2021-04-19	United States
S_681_H	S	681	SRR14429184	23604	C	A	0,998889	2021-04-19	United States
S_716_I	S	716	SRR14429184	23709	C	T	1	2021-04-19	United States
S_982_A	S	982	SRR14429184	24506	T	G	0,979927	2021-04-19	United States
S_1118_H	S	1118	SRR14429184	24914	G	C	0,999867	2021-04-19	United States
ORF8_27_*	ORF8	27	SRR14429184	27972	C	T	1	2021-04-19	United States
ORF8_52_I	ORF8	52	SRR14429184	28048	G	T	1	2021-04-19	United States
ORF8_68_*	ORF8	68	SRR14429184	28095	A	T	0,886157	2021-04-19	United States
ORF8_73_C	ORF8	73	SRR14429184	28111	A	G	0,998981	2021-04-19	United States
N_3_H	N	3	SRR14429184	28280	G	C	1	2021-04-19	United States
N_3_V	N	3	SRR14429184	28281	A	T	0,999397	2021-04-19	United States
N_3_E	N	3	SRR14429184	28282	T	A	0,998396	2021-04-19	United States
N_203_K	N	203	SRR14429184	28881	G	A	1	2021-04-19	United States
N_204_R	N	204	SRR14429184	28883	G	C	1	2021-04-19	United States
N_235_F	N	235	SRR14429184	28977	C	T	1	2021-04-19	United States
ORF1ab_265_I	ORF1ab	265	SRR14429185	1059	C	T	0,998188	2021-04-19	United States
ORF1ab_465_D	ORF1ab	465	SRR14429185	1659	G	A	0,0803509	2021-04-19	United States
ORF1ab_1188_L	ORF1ab	1188	SRR14429185	3828	C	T	0,994097	2021-04-19	United States
ORF1ab_1655_N	ORF1ab	1655	SRR14429185	5230	G	T	0,970845	2021-04-19	United States
ORF1ab_1795_Q	ORF1ab	1795	SRR14429185	5648	A	C	0,999	2021-04-19	United States
ORF1ab_3674_NA	ORF1ab	3674	SRR14429185	11287	G	-TCTGGTTTT	0,795594	2021-04-19	United States
ORF1ab_3677_L	ORF1ab	3677	SRR14429185	11296	T	G	1	2021-04-19	United States
ORF1ab_314_L	ORF1ab	314	SRR14429185	14408	C	T	0,999028	2021-04-19	United States
ORF1ab_1264_D	ORF1ab	1264	SRR14429185	17259	G	T	1	2021-04-19	United States
S_18_F	S	18	SRR14429185	21614	C	T	0,995851	2021-04-19	United States
S_20_N	S	20	SRR14429185	21621	C	A	1	2021-04-19	United States
S_26_S	S	26	SRR14429185	21638	C	T	1	2021-04-19	United States
S_138_Y	S	138	SRR14429185	21974	G	T	0,988975	2021-04-19	United States
S_417_T	S	417	SRR14429185	22812	A	C	0,995951	2021-04-19	United States
S_614_G	S	614	SRR14429185	23403	A	G	0,999611	2021-04-19	United States
S_655_Y	S	655	SRR14429185	23525	C	T	0,994874	2021-04-19	United States
S_1027_I	S	1027	SRR14429185	24642	C	T	0,997261	2021-04-19	United States
S_1176_F	S	1176	SRR14429185	25088	G	T	0,998406	2021-04-19	United States
ORF3a_16_N	ORF3a	16	SRR14429185	25440	G	T	1	2021-04-19	United States
ORF3a_41_F	ORF3a	41	SRR14429185	25513	C	T	0,99963	2021-04-19	United States
ORF3a_253_P	ORF3a	253	SRR14429185	26149	T	C	1	2021-04-19	United States
ORF8_92_K	ORF8	92	SRR14429185	28167	G	A	0,998727	2021-04-19	United States
N_80_R	N	80	SRR14429185	28512	C	G	0,998765	2021-04-19	United States
N_202_C	N	202	SRR14429185	28877	A	T	1	2021-04-19	United States
N_202_T	N	202	SRR14429185	28878	G	C	1	2021-04-19	United States
N_203_K	N	203	SRR14429185	28881	G	A	1	2021-04-19	United States
N_204_R	N	204	SRR14429185	28883	G	C	1	2021-04-19	United States
ORF1ab_265_I	ORF1ab	265	SRR14429187	1059	C	T	1	2021-04-19	United States
ORF1ab_2279_T	ORF1ab	2279	SRR14429187	7100	G	A	0,852022	2021-04-19	United States
ORF1ab_2327_NA	ORF1ab	2327	SRR14429187	7246	G	+T	0,0860335	2021-04-19	United States
ORF1ab_2643_NA	ORF1ab	2643	SRR14429187	8192	G	-A	0,092562	2021-04-19	United States
ORF1ab_2909_P	ORF1ab	2909	SRR14429187	8990	G	C	0,0867925	2021-04-19	United States
ORF1ab_2952_I	ORF1ab	2952	SRR14429187	9120	C	T	1	2021-04-19	United States
ORF1ab_3202_M	ORF1ab	3202	SRR14429187	9870	C	T	1	2021-04-19	United States
ORF1ab_3580_Q	ORF1ab	3580	SRR14429187	11005	C	A	1	2021-04-19	United States
ORF1ab_4197_S	ORF1ab	4197	SRR14429187	12854	C	T	0,999869	2021-04-19	United States
ORF1ab_4398_L	ORF1ab	4398	SRR14429187	13458	C	T	0,99941	2021-04-19	United States
ORF1ab_314_L	ORF1ab	314	SRR14429187	14408	C	T	1	2021-04-19	United States
ORF1ab_654_V	ORF1ab	654	SRR14429187	15427	T	G	0,0511016	2021-04-19	United States
ORF1ab_1242_D	ORF1ab	1242	SRR14429187	17193	G	T	0,999305	2021-04-19	United States
ORF1ab_2211_V	ORF1ab	2211	SRR14429187	20099	C	T	0,139918	2021-04-19	United States
S_494_P	S	494	SRR14429187	23042	T	C	0,999737	2021-04-19	United States
S_501_Y	S	501	SRR14429187	23063	A	T	0,999175	2021-04-19	United States
S_614_G	S	614	SRR14429187	23403	A	G	1	2021-04-19	United States
S_681_H	S	681	SRR14429187	23604	C	A	0,999002	2021-04-19	United States
S_854_N	S	854	SRR14429187	24124	G	T	0,998824	2021-04-19	United States
S_1111_K	S	1111	SRR14429187	24893	G	A	0,999044	2021-04-19	United States
ORF3a_57_H	ORF3a	57	SRR14429187	25563	G	T	0,999676	2021-04-19	United States
N_234_I	N	234	SRR14429187	28975	G	A	1	2021-04-19	United States
ORF1ab_265_I	ORF1ab	265	SRR14429188	1059	C	T	0,999609	2021-04-19	United States
ORF1ab_1618_Y	ORF1ab	1618	SRR14429188	5118	T	A	0,0609756	2021-04-19	United States
ORF1ab_1618_L	ORF1ab	1618	SRR14429188	5119	T	A	0,054878	2021-04-19	United States
ORF1ab_1619_N	ORF1ab	1619	SRR14429188	5120	T	A	0,0598802	2021-04-19	United States
ORF1ab_2952_I	ORF1ab	2952	SRR14429188	9120	C	T	1	2021-04-19	United States
ORF1ab_3202_M	ORF1ab	3202	SRR14429188	9870	C	T	0,998486	2021-04-19	United States
ORF1ab_3580_Q	ORF1ab	3580	SRR14429188	11005	C	A	0,998162	2021-04-19	United States
ORF1ab_4197_S	ORF1ab	4197	SRR14429188	12854	C	T	0,999569	2021-04-19	United States
ORF1ab_4398_L	ORF1ab	4398	SRR14429188	13458	C	T	0,997519	2021-04-19	United States
ORF1ab_314_L	ORF1ab	314	SRR14429188	14408	C	T	1	2021-04-19	United States
ORF1ab_1242_D	ORF1ab	1242	SRR14429188	17193	G	T	0,999059	2021-04-19	United States
ORF1ab_2663_NA	ORF1ab	2663	SRR14429188	21456	A	+G	0,0542453	2021-04-19	United States
S_494_P	S	494	SRR14429188	23042	T	C	0,999567	2021-04-19	United States
S_501_Y	S	501	SRR14429188	23063	A	T	1	2021-04-19	United States
S_614_G	S	614	SRR14429188	23403	A	G	0,999642	2021-04-19	United States
S_681_H	S	681	SRR14429188	23604	C	A	0,999518	2021-04-19	United States
S_854_N	S	854	SRR14429188	24124	G	T	0,999425	2021-04-19	United States
S_1111_K	S	1111	SRR14429188	24893	G	A	1	2021-04-19	United States
ORF3a_57_H	ORF3a	57	SRR14429188	25563	G	T	1	2021-04-19	United States
N_234_I	N	234	SRR14429188	28975	G	A	1	2021-04-19	United States
ORF1ab_194_Y	ORF1ab	194	SRR14429189	845	G	T	0,0616041	2021-04-19	United States
ORF1ab_265_I	ORF1ab	265	SRR14429189	1059	C	T	0,999595	2021-04-19	United States
ORF1ab_1104_NA	ORF1ab	1104	SRR14429189	3575	G	+T	0,117925	2021-04-19	United States
ORF1ab_1754_I	ORF1ab	1754	SRR14429189	5526	C	T	0,0523042	2021-04-19	United States
ORF1ab_1754_NA	ORF1ab	1754	SRR14429189	5527	T	-TG	0,0605314	2021-04-19	United States
ORF1ab_2479_I	ORF1ab	2479	SRR14429189	7701	G	T	0,183323	2021-04-19	United States
ORF1ab_2952_I	ORF1ab	2952	SRR14429189	9120	C	T	0,998672	2021-04-19	United States
ORF1ab_3202_M	ORF1ab	3202	SRR14429189	9870	C	T	0,999197	2021-04-19	United States
ORF1ab_3580_Q	ORF1ab	3580	SRR14429189	11005	C	A	1	2021-04-19	United States
ORF1ab_4197_S	ORF1ab	4197	SRR14429189	12854	C	T	0,999836	2021-04-19	United States
ORF1ab_4398_L	ORF1ab	4398	SRR14429189	13458	C	T	1	2021-04-19	United States
ORF1ab_314_L	ORF1ab	314	SRR14429189	14408	C	T	1	2021-04-19	United States
ORF1ab_520_NA	ORF1ab	520	SRR14429189	15026	C	-AT	0,0797048	2021-04-19	United States
ORF1ab_1242_D	ORF1ab	1242	SRR14429189	17193	G	T	0,999834	2021-04-19	United States
ORF1ab_1954_T	ORF1ab	1954	SRR14429189	19327	G	A	0,126374	2021-04-19	United States
ORF1ab_2211_V	ORF1ab	2211	SRR14429189	20099	C	T	0,0883191	2021-04-19	United States
S_18_F	S	18	SRR14429189	21614	C	T	1	2021-04-19	United States
S_494_P	S	494	SRR14429189	23042	T	C	0,999699	2021-04-19	United States
S_501_Y	S	501	SRR14429189	23063	A	T	0,999681	2021-04-19	United States
S_614_G	S	614	SRR14429189	23403	A	G	0,999704	2021-04-19	United States
S_664_NA	S	664	SRR14429189	23554	A	-C	0,057909	2021-04-19	United States
S_681_H	S	681	SRR14429189	23604	C	A	0,999088	2021-04-19	United States
S_837_NA	S	837	SRR14429189	24071	T	+A	0,109635	2021-04-19	United States
S_854_N	S	854	SRR14429189	24124	G	T	1	2021-04-19	United States
S_941_I	S	941	SRR14429189	24384	C	T	0,118577	2021-04-19	United States
S_1111_K	S	1111	SRR14429189	24893	G	A	0,999349	2021-04-19	United States
ORF3a_57_H	ORF3a	57	SRR14429189	25563	G	T	0,999142	2021-04-19	United States
N_234_I	N	234	SRR14429189	28975	G	A	0,994074	2021-04-19	United States
ORF1ab_265_I	ORF1ab	265	SRR14429190	1059	C	T	1	2021-04-21	United States
ORF1ab_317_P	ORF1ab	317	SRR14429190	1215	T	C	0,0731111	2021-04-21	United States
ORF1ab_679_L	ORF1ab	679	SRR14429190	2300	T	C	0,290698	2021-04-21	United States
ORF1ab_744_NA	ORF1ab	744	SRR14429190	2496	G	-A	0,196774	2021-04-21	United States
ORF1ab_806_R	ORF1ab	806	SRR14429190	2682	T	G	0,0785124	2021-04-21	United States
ORF1ab_1452_F	ORF1ab	1452	SRR14429190	4620	A	T	0,149761	2021-04-21	United States
ORF1ab_1744_NA	ORF1ab	1744	SRR14429190	5497	C	-A	0,0586069	2021-04-21	United States
ORF1ab_1946_S	ORF1ab	1946	SRR14429190	6101	G	A	0,99269	2021-04-21	United States
ORF1ab_3201_P	ORF1ab	3201	SRR14429190	9867	T	C	1	2021-04-21	United States
ORF1ab_3674_NA	ORF1ab	3674	SRR14429190	11287	G	-TCTGGTTTT	0,778231	2021-04-21	United States
ORF1ab_3752_NA	ORF1ab	3752	SRR14429190	11521	G	+T	0,0667695	2021-04-21	United States
ORF1ab_314_L	ORF1ab	314	SRR14429190	14408	C	T	1	2021-04-21	United States
ORF1ab_1011_H	ORF1ab	1011	SRR14429190	16500	A	C	0,985401	2021-04-21	United States
ORF1ab_1252_R	ORF1ab	1252	SRR14429190	17222	A	G	0,999905	2021-04-21	United States
ORF1ab_1540_I	ORF1ab	1540	SRR14429190	18086	C	T	0,0856197	2021-04-21	United States
ORF1ab_1561_V	ORF1ab	1561	SRR14429190	18149	G	T	0,0903317	2021-04-21	United States
ORF1ab_2663_NA	ORF1ab	2663	SRR14429190	21456	A	+G	0,0827586	2021-04-21	United States
S_5_F	S	5	SRR14429190	21575	C	T	1	2021-04-21	United States
S_174_L	S	174	SRR14429190	22083	C	T	0,0921228	2021-04-21	United States
S_186_NA	S	186	SRR14429190	22120	C	-A	0,0801068	2021-04-21	United States
S_253_G	S	253	SRR14429190	22320	A	G	0,999214	2021-04-21	United States
S_477_N	S	477	SRR14429190	22992	G	A	1	2021-04-21	United States
S_614_G	S	614	SRR14429190	23403	A	G	0,999806	2021-04-21	United States
S_918_G	S	918	SRR14429190	24315	A	G	0,138756	2021-04-21	United States
S_940_P	S	940	SRR14429190	24380	T	C	0,0978723	2021-04-21	United States
S_957_R	S	957	SRR14429190	24432	A	G	0,999233	2021-04-21	United States
S_963_A	S	963	SRR14429190	24450	T	C	0,0702366	2021-04-21	United States
S_983_C	S	983	SRR14429190	24509	C	T	0,0717144	2021-04-21	United States
S_1041_NA	S	1041	SRR14429190	24684	A	-T	0,0641522	2021-04-21	United States
ORF3a_42_L	ORF3a	42	SRR14429190	25517	C	T	0,999326	2021-04-21	United States
ORF3a_57_H	ORF3a	57	SRR14429190	25563	G	T	0,999809	2021-04-21	United States
ORF7a_116_F	ORF7a	116	SRR14429190	27739	C	T	1	2021-04-21	United States
ORF8_11_I	ORF8	11	SRR14429190	27925	C	T	1	2021-04-21	United States
N_13_L	N	13	SRR14429190	28311	C	T	0,999361	2021-04-21	United States
N_202_R	N	202	SRR14429190	28879	T	G	1	2021-04-21	United States
ORF1ab_1001_I	ORF1ab	1001	SRR14429191	3267	C	T	0,999625	2021-04-21	United States
ORF1ab_1708_D	ORF1ab	1708	SRR14429191	5388	C	A	0,998996	2021-04-21	United States
ORF1ab_3674_NA	ORF1ab	3674	SRR14429191	11287	G	-TCTGGTTTT	0,798406	2021-04-21	United States
ORF1ab_3677_L	ORF1ab	3677	SRR14429191	11296	T	G	1	2021-04-21	United States
ORF1ab_314_L	ORF1ab	314	SRR14429191	14408	C	T	0,999531	2021-04-21	United States
ORF1ab_2663_NA	ORF1ab	2663	SRR14429191	21456	A	+G	0,0699588	2021-04-21	United States
S_68_NA	S	68	SRR14429191	21764	A	-TACATG	0,824645	2021-04-21	United States
S_143_NA	S	143	SRR14429191	21990	T	-TTA	0,949827	2021-04-21	United States
S_501_Y	S	501	SRR14429191	23063	A	T	1	2021-04-21	United States
S_570_D	S	570	SRR14429191	23271	C	A	0,999314	2021-04-21	United States
S_614_G	S	614	SRR14429191	23403	A	G	0,99912	2021-04-21	United States
S_681_H	S	681	SRR14429191	23604	C	A	0,998982	2021-04-21	United States
S_716_I	S	716	SRR14429191	23709	C	T	1	2021-04-21	United States
S_982_A	S	982	SRR14429191	24506	T	G	0,999601	2021-04-21	United States
S_1118_H	S	1118	SRR14429191	24914	G	C	0,999431	2021-04-21	United States
ORF3a_131_C	ORF3a	131	SRR14429191	25785	G	T	0,999307	2021-04-21	United States
ORF8_27_*	ORF8	27	SRR14429191	27972	C	T	1	2021-04-21	United States
ORF8_52_I	ORF8	52	SRR14429191	28048	G	T	1	2021-04-21	United States
ORF8_68_*	ORF8	68	SRR14429191	28095	A	T	0,768265	2021-04-21	United States
ORF8_73_C	ORF8	73	SRR14429191	28111	A	G	0,999573	2021-04-21	United States
N_3_H	N	3	SRR14429191	28280	G	C	0,999578	2021-04-21	United States
N_3_V	N	3	SRR14429191	28281	A	T	0,999576	2021-04-21	United States
N_3_E	N	3	SRR14429191	28282	T	A	0,999578	2021-04-21	United States
N_203_K	N	203	SRR14429191	28881	G	A	1	2021-04-21	United States
N_204_R	N	204	SRR14429191	28883	G	C	0,99684	2021-04-21	United States
N_235_F	N	235	SRR14429191	28977	C	T	0,99765	2021-04-21	United States
ORF1ab_265_I	ORF1ab	265	SRR14429192	1059	C	T	0,999687	2021-04-21	United States
ORF1ab_2290_A	ORF1ab	2290	SRR14429192	7134	T	C	0,0606272	2021-04-21	United States
ORF1ab_3162_E	ORF1ab	3162	SRR14429192	9749	A	G	0,999061	2021-04-21	United States
ORF1ab_3201_P	ORF1ab	3201	SRR14429192	9867	T	C	1	2021-04-21	United States
ORF1ab_3209_V	ORF1ab	3209	SRR14429192	9891	C	T	1	2021-04-21	United States
ORF1ab_3603_NA	ORF1ab	3603	SRR14429192	11074	C	-T	0,0536023	2021-04-21	United States
ORF1ab_3674_NA	ORF1ab	3674	SRR14429192	11287	G	-TCTGGTTTT	0,780959	2021-04-21	United States
ORF1ab_3847_I	ORF1ab	3847	SRR14429192	11804	G	A	0,999085	2021-04-21	United States
ORF1ab_314_L	ORF1ab	314	SRR14429192	14408	C	T	0,999701	2021-04-21	United States
S_157_S	S	157	SRR14429192	22032	T	C	0,998898	2021-04-21	United States
S_452_R	S	452	SRR14429192	22917	T	G	0,999596	2021-04-21	United States
S_614_G	S	614	SRR14429192	23403	A	G	1	2021-04-21	United States
S_859_N	S	859	SRR14429192	24138	C	A	1	2021-04-21	United States
S_950_H	S	950	SRR14429192	24410	G	C	0,911548	2021-04-21	United States
ORF3a_42_L	ORF3a	42	SRR14429192	25517	C	T	0,999723	2021-04-21	United States
ORF3a_57_H	ORF3a	57	SRR14429192	25563	G	T	0,999386	2021-04-21	United States
ORF3a_104_L	ORF3a	104	SRR14429192	25703	C	T	0,988138	2021-04-21	United States
ORF6_28_D	ORF6	28	SRR14429192	27283	A	G	1	2021-04-21	United States
ORF8_11_I	ORF8	11	SRR14429192	27925	C	T	1	2021-04-21	United States
ORF8_51_S	ORF8	51	SRR14429192	28044	G	T	1	2021-04-21	United States
N_205_I	N	205	SRR14429192	28887	C	T	1	2021-04-21	United States
N_234_I	N	234	SRR14429192	28975	G	A	1	2021-04-21	United States
ORF1ab_730_F	ORF1ab	730	SRR14429193	2453	C	T	1	2021-04-21	United States
ORF1ab_1001_I	ORF1ab	1001	SRR14429193	3267	C	T	0,999191	2021-04-21	United States
ORF1ab_1708_D	ORF1ab	1708	SRR14429193	5388	C	A	0,998368	2021-04-21	United States
ORF1ab_3606_F	ORF1ab	3606	SRR14429193	11083	G	T	0,0657005	2021-04-21	United States
ORF1ab_3674_NA	ORF1ab	3674	SRR14429193	11287	G	-TCTGGTTTT	0,800143	2021-04-21	United States
ORF1ab_314_L	ORF1ab	314	SRR14429193	14408	C	T	0,998106	2021-04-21	United States
ORF1ab_2663_NA	ORF1ab	2663	SRR14429193	21456	A	+G	0,05	2021-04-21	United States
S_68_NA	S	68	SRR14429193	21764	A	-TACATG	0,843648	2021-04-21	United States
S_143_NA	S	143	SRR14429193	21990	T	-TTA	0,936364	2021-04-21	United States
S_501_Y	S	501	SRR14429193	23063	A	T	1	2021-04-21	United States
S_570_D	S	570	SRR14429193	23271	C	A	0,999056	2021-04-21	United States
S_614_G	S	614	SRR14429193	23403	A	G	0,996747	2021-04-21	United States
S_681_H	S	681	SRR14429193	23604	C	A	1	2021-04-21	United States
S_716_I	S	716	SRR14429193	23709	C	T	1	2021-04-21	United States
S_812_S	S	812	SRR14429193	23996	C	T	0,179344	2021-04-21	United States
S_982_A	S	982	SRR14429193	24506	T	G	1	2021-04-21	United States
S_1118_H	S	1118	SRR14429193	24914	G	C	1	2021-04-21	United States
ORF8_73_C	ORF8	73	SRR14429193	28111	A	G	0,999221	2021-04-21	United States
N_3_H	N	3	SRR14429193	28280	G	C	0,99977	2021-04-21	United States
N_3_V	N	3	SRR14429193	28281	A	T	0,9977	2021-04-21	United States
N_3_E	N	3	SRR14429193	28282	T	A	0,998396	2021-04-21	United States
N_203_K	N	203	SRR14429193	28881	G	A	1	2021-04-21	United States
N_204_R	N	204	SRR14429193	28883	G	C	1	2021-04-21	United States
N_235_F	N	235	SRR14429193	28977	C	T	0,996923	2021-04-21	United States
ORF1ab_671_V	ORF1ab	671	SRR14429194	2276	A	G	1	2021-04-22	United States
ORF1ab_708_I	ORF1ab	708	SRR14429194	2388	C	T	1	2021-04-22	United States
ORF1ab_1001_I	ORF1ab	1001	SRR14429194	3267	C	T	0,99933	2021-04-22	United States
ORF1ab_1291_F	ORF1ab	1291	SRR14429194	4136	G	T	0,999525	2021-04-22	United States
ORF1ab_1708_D	ORF1ab	1708	SRR14429194	5388	C	A	0,997723	2021-04-22	United States
ORF1ab_2374_I	ORF1ab	2374	SRR14429194	7387	G	A	0,999225	2021-04-22	United States
ORF1ab_3674_NA	ORF1ab	3674	SRR14429194	11287	G	-TCTGGTTTT	0,798182	2021-04-22	United States
ORF1ab_3677_L	ORF1ab	3677	SRR14429194	11296	T	G	1	2021-04-22	United States
ORF1ab_314_L	ORF1ab	314	SRR14429194	14408	C	T	0,999504	2021-04-22	United States
ORF1ab_2025_I	ORF1ab	2025	SRR14429194	19542	G	T	0,985507	2021-04-22	United States
S_68_NA	S	68	SRR14429194	21764	A	-TACATG	0,834123	2021-04-22	United States
S_143_NA	S	143	SRR14429194	21990	T	-TTA	0,94086	2021-04-22	United States
S_427_N	S	427	SRR14429194	22841	G	A	0,998796	2021-04-22	United States
S_501_Y	S	501	SRR14429194	23063	A	T	0,998763	2021-04-22	United States
S_570_D	S	570	SRR14429194	23271	C	A	1	2021-04-22	United States
S_614_G	S	614	SRR14429194	23403	A	G	0,999716	2021-04-22	United States
S_681_H	S	681	SRR14429194	23604	C	A	0,999084	2021-04-22	United States
S_716_I	S	716	SRR14429194	23709	C	T	0,999483	2021-04-22	United States
S_982_A	S	982	SRR14429194	24506	T	G	0,999703	2021-04-22	United States
S_1118_H	S	1118	SRR14429194	24914	G	C	0,999479	2021-04-22	United States
ORF3a_188_C	ORF3a	188	SRR14429194	25954	G	T	0,997328	2021-04-22	United States
ORF8_27_*	ORF8	27	SRR14429194	27972	C	T	0,99931	2021-04-22	United States
ORF8_52_I	ORF8	52	SRR14429194	28048	G	T	0,999363	2021-04-22	United States
ORF8_73_C	ORF8	73	SRR14429194	28111	A	G	0,999403	2021-04-22	United States
N_3_H	N	3	SRR14429194	28280	G	C	1	2021-04-22	United States
N_3_V	N	3	SRR14429194	28281	A	T	0,999525	2021-04-22	United States
N_3_E	N	3	SRR14429194	28282	T	A	1	2021-04-22	United States
N_203_K	N	203	SRR14429194	28881	G	A	0,996633	2021-04-22	United States
N_204_R	N	204	SRR14429194	28883	G	C	0,99661	2021-04-22	United States
N_235_F	N	235	SRR14429194	28977	C	T	1	2021-04-22	United States
ORF1ab_541_V	ORF1ab	541	SRR14429195	1887	C	T	0,985075	2021-04-21	United States
ORF1ab_2007_I	ORF1ab	2007	SRR14429195	6285	C	T	0,999083	2021-04-21	United States
ORF1ab_3674_NA	ORF1ab	3674	SRR14429195	11287	G	-TCTGGTTTT	0,777444	2021-04-21	United States
ORF1ab_314_S	ORF1ab	314	SRR14429195	14407	C	T	0,998852	2021-04-21	United States
ORF1ab_314_L	ORF1ab	314	SRR14429195	14408	C	T	0,999235	2021-04-21	United States
S_52_R	S	52	SRR14429195	21717	A	G	0,993691	2021-04-21	United States
S_68_NA	S	68	SRR14429195	21764	A	-TACATG	0,972376	2021-04-21	United States
S_143_NA	S	143	SRR14429195	21990	T	-TTA	0,908184	2021-04-21	United States
S_484_K	S	484	SRR14429195	23012	G	A	1	2021-04-21	United States
S_614_G	S	614	SRR14429195	23403	A	G	0,999394	2021-04-21	United States
S_677_H	S	677	SRR14429195	23593	G	C	0,999515	2021-04-21	United States
S_888_L	S	888	SRR14429195	24224	T	C	0,998197	2021-04-21	United States
E_21_F	E	21	SRR14429195	26305	C	T	0,994953	2021-04-21	United States
M_82_T	M	82	SRR14429195	26767	T	C	0,999727	2021-04-21	United States
ORF6_1_NA	ORF6	1	SRR14429195	27204	G	-TTT	0,985379	2021-04-21	United States
N_2_NA	N	2	SRR14429195	28277	T	-CTG	0,910591	2021-04-21	United States
N_12_G	N	12	SRR14429195	28308	C	G	0,999435	2021-04-21	United States
ORF1ab_265_I	ORF1ab	265	SRR14429196	1059	C	T	0,999812	2021-04-21	United States
ORF1ab_1088_V	ORF1ab	1088	SRR14429196	3528	A	T	0,857143	2021-04-21	United States
ORF1ab_1349_NA	ORF1ab	1349	SRR14429196	4312	T	-AA	0,113133	2021-04-21	United States
ORF1ab_1862_S	ORF1ab	1862	SRR14429196	5849	C	T	0,998946	2021-04-21	United States
ORF1ab_1946_S	ORF1ab	1946	SRR14429196	6101	G	A	0,993976	2021-04-21	United States
ORF1ab_2021_I	ORF1ab	2021	SRR14429196	6327	C	T	0,997275	2021-04-21	United States
ORF1ab_3201_P	ORF1ab	3201	SRR14429196	9867	T	C	0,999158	2021-04-21	United States
ORF1ab_3267_NA	ORF1ab	3267	SRR14429196	10065	G	-A	0,0940934	2021-04-21	United States
ORF1ab_3674_NA	ORF1ab	3674	SRR14429196	11287	G	-TCTGGTTTT	0,799218	2021-04-21	United States
ORF1ab_314_L	ORF1ab	314	SRR14429196	14408	C	T	0,99978	2021-04-21	United States
ORF1ab_848_*	ORF1ab	848	SRR14429196	16009	G	T	0,139261	2021-04-21	United States
ORF1ab_1011_H	ORF1ab	1011	SRR14429196	16500	A	C	0,996764	2021-04-21	United States
ORF1ab_2313_NA	ORF1ab	2313	SRR14429196	20405	C	-T	0,205674	2021-04-21	United States
ORF1ab_2540_D	ORF1ab	2540	SRR14429196	21085	A	G	0,118448	2021-04-21	United States
ORF1ab_2663_NA	ORF1ab	2663	SRR14429196	21456	A	+G	0,0810811	2021-04-21	United States
S_167_NA	S	167	SRR14429196	22062	C	+T	0,128788	2021-04-21	United States
S_253_G	S	253	SRR14429196	22320	A	G	0,998779	2021-04-21	United States
S_477_N	S	477	SRR14429196	22992	G	A	0,998513	2021-04-21	United States
S_614_G	S	614	SRR14429196	23403	A	G	0,999822	2021-04-21	United States
S_957_R	S	957	SRR14429196	24432	A	G	0,999336	2021-04-21	United States
ORF3a_42_L	ORF3a	42	SRR14429196	25517	C	T	0,999828	2021-04-21	United States
ORF3a_57_H	ORF3a	57	SRR14429196	25563	G	T	0,999413	2021-04-21	United States
M_143_G	M	143	SRR14429196	26950	T	G	0,0987986	2021-04-21	United States
ORF7a_116_F	ORF7a	116	SRR14429196	27739	C	T	1	2021-04-21	United States
ORF8_11_I	ORF8	11	SRR14429196	27925	C	T	1	2021-04-21	United States
N_13_L	N	13	SRR14429196	28311	C	T	0,999198	2021-04-21	United States
N_202_R	N	202	SRR14429196	28879	T	G	1	2021-04-21	United States
ORF1ab_690_V	ORF1ab	690	SRR14429197	2334	C	T	1	2021-04-21	United States
ORF1ab_788_NA	ORF1ab	788	SRR14429197	2628	T	-TATG	0,0660592	2021-04-21	United States
ORF1ab_1001_I	ORF1ab	1001	SRR14429197	3267	C	T	0,999407	2021-04-21	United States
ORF1ab_1510_P	ORF1ab	1510	SRR14429197	4793	T	C	0,152482	2021-04-21	United States
ORF1ab_1551_V	ORF1ab	1551	SRR14429197	4916	A	G	0,704861	2021-04-21	United States
ORF1ab_1708_D	ORF1ab	1708	SRR14429197	5388	C	A	0,99922	2021-04-21	United States
ORF1ab_2050_A	ORF1ab	2050	SRR14429197	6414	A	C	0,0868327	2021-04-21	United States
ORF1ab_2766_NA	ORF1ab	2766	SRR14429197	8561	G	-T	0,202632	2021-04-21	United States
ORF1ab_2780_L	ORF1ab	2780	SRR14429197	8603	T	C	1	2021-04-21	United States
ORF1ab_3209_V	ORF1ab	3209	SRR14429197	9891	C	T	0,0590406	2021-04-21	United States
ORF1ab_3603_NA	ORF1ab	3603	SRR14429197	11074	C	-T	0,104265	2021-04-21	United States
ORF1ab_3674_NA	ORF1ab	3674	SRR14429197	11287	G	-TCTGGTTTT	0,778234	2021-04-21	United States
ORF1ab_3885_P	ORF1ab	3885	SRR14429197	11918	T	C	0,0861302	2021-04-21	United States
ORF1ab_3930_P	ORF1ab	3930	SRR14429197	12054	T	C	0,0555942	2021-04-21	United States
ORF1ab_4223_NA	ORF1ab	4223	SRR14429197	12934	T	-A	0,0604272	2021-04-21	United States
ORF1ab_182_H	ORF1ab	182	SRR14429197	14013	A	T	0,0949845	2021-04-21	United States
ORF1ab_314_L	ORF1ab	314	SRR14429197	14408	C	T	0,998876	2021-04-21	United States
ORF1ab_1383_R	ORF1ab	1383	SRR14429197	17615	A	G	0,99853	2021-04-21	United States
ORF1ab_2663_NA	ORF1ab	2663	SRR14429197	21456	A	+G	0,0669014	2021-04-21	United States
S_68_NA	S	68	SRR14429197	21764	A	-TACATG	0,828571	2021-04-21	United States
S_141_F	S	141	SRR14429197	21985	G	T	0,985795	2021-04-21	United States
S_143_NA	S	143	SRR14429197	21990	T	-TTA	0,924157	2021-04-21	United States
S_501_Y	S	501	SRR14429197	23063	A	T	0,999479	2021-04-21	United States
S_570_D	S	570	SRR14429197	23271	C	A	0,999041	2021-04-21	United States
S_614_G	S	614	SRR14429197	23403	A	G	0,999822	2021-04-21	United States
S_681_H	S	681	SRR14429197	23604	C	A	1	2021-04-21	United States
S_716_I	S	716	SRR14429197	23709	C	T	1	2021-04-21	United States
S_982_A	S	982	SRR14429197	24506	T	G	1	2021-04-21	United States
S_1118_H	S	1118	SRR14429197	24914	G	C	0,999866	2021-04-21	United States
ORF3a_15_F	ORF3a	15	SRR14429197	25437	G	T	0,999403	2021-04-21	United States
ORF8_27_*	ORF8	27	SRR14429197	27972	C	T	0,99906	2021-04-21	United States
ORF8_52_I	ORF8	52	SRR14429197	28048	G	T	1	2021-04-21	United States
ORF8_73_C	ORF8	73	SRR14429197	28111	A	G	0,999897	2021-04-21	United States
N_3_H	N	3	SRR14429197	28280	G	C	0,999386	2021-04-21	United States
N_3_V	N	3	SRR14429197	28281	A	T	0,999386	2021-04-21	United States
N_3_E	N	3	SRR14429197	28282	T	A	0,999019	2021-04-21	United States
N_203_K	N	203	SRR14429197	28881	G	A	1	2021-04-21	United States
N_204_R	N	204	SRR14429197	28883	G	C	0,988636	2021-04-21	United States
N_235_F	N	235	SRR14429197	28977	C	T	0,986111	2021-04-21	United States
ORF1ab_388_Y	ORF1ab	388	SRR14429198	1427	C	T	1	2021-04-21	United States
ORF1ab_1188_L	ORF1ab	1188	SRR14429198	3828	C	T	0,991489	2021-04-21	United States
ORF1ab_1795_Q	ORF1ab	1795	SRR14429198	5648	A	C	0,999771	2021-04-21	United States
ORF1ab_1838_Y	ORF1ab	1838	SRR14429198	5777	C	T	0,0534525	2021-04-21	United States
ORF1ab_3674_NA	ORF1ab	3674	SRR14429198	11287	G	-TCTGGTTTT	0,791935	2021-04-21	United States
ORF1ab_4355_I	ORF1ab	4355	SRR14429198	13329	C	T	0,998747	2021-04-21	United States
ORF1ab_314_L	ORF1ab	314	SRR14429198	14408	C	T	0,999624	2021-04-21	United States
ORF1ab_1264_D	ORF1ab	1264	SRR14429198	17259	G	T	0,999547	2021-04-21	United States
S_20_N	S	20	SRR14429198	21621	C	A	1	2021-04-21	United States
S_26_S	S	26	SRR14429198	21638	C	T	1	2021-04-21	United States
S_138_Y	S	138	SRR14429198	21974	G	T	0,942529	2021-04-21	United States
S_417_T	S	417	SRR14429198	22812	A	C	0,999182	2021-04-21	United States
S_614_G	S	614	SRR14429198	23403	A	G	0,999831	2021-04-21	United States
S_655_Y	S	655	SRR14429198	23525	C	T	0,998347	2021-04-21	United States
S_1027_I	S	1027	SRR14429198	24642	C	T	0,99861	2021-04-21	United States
S_1176_F	S	1176	SRR14429198	25088	G	T	0,999151	2021-04-21	United States
ORF3a_253_P	ORF3a	253	SRR14429198	26149	T	C	0,99902	2021-04-21	United States
ORF8_92_K	ORF8	92	SRR14429198	28167	G	A	0,999833	2021-04-21	United States
N_80_R	N	80	SRR14429198	28512	C	G	1	2021-04-21	United States
N_202_C	N	202	SRR14429198	28877	A	T	1	2021-04-21	United States
N_202_T	N	202	SRR14429198	28878	G	C	1	2021-04-21	United States
N_203_K	N	203	SRR14429198	28881	G	A	1	2021-04-21	United States
N_204_R	N	204	SRR14429198	28883	G	C	1	2021-04-21	United States
ORF1ab_730_F	ORF1ab	730	SRR14429199	2453	C	T	1	2021-04-21	United States
ORF1ab_1001_I	ORF1ab	1001	SRR14429199	3267	C	T	0,998994	2021-04-21	United States
ORF1ab_1708_D	ORF1ab	1708	SRR14429199	5388	C	A	0,999202	2021-04-21	United States
ORF1ab_2230_T	ORF1ab	2230	SRR14429199	6954	T	C	1	2021-04-21	United States
ORF1ab_3674_NA	ORF1ab	3674	SRR14429199	11287	G	-TCTGGTTTT	0,798802	2021-04-21	United States
ORF1ab_3677_L	ORF1ab	3677	SRR14429199	11296	T	G	1	2021-04-21	United States
ORF1ab_314_L	ORF1ab	314	SRR14429199	14408	C	T	1	2021-04-21	United States
ORF1ab_1728_D	ORF1ab	1728	SRR14429199	18651	G	T	0,999415	2021-04-21	United States
ORF1ab_2339_F	ORF1ab	2339	SRR14429199	20483	C	T	0,995839	2021-04-21	United States
S_68_NA	S	68	SRR14429199	21764	A	-TACATG	0,836502	2021-04-21	United States
S_98_F	S	98	SRR14429199	21855	C	T	1	2021-04-21	United States
S_138_H	S	138	SRR14429199	21974	G	C	0,985951	2021-04-21	United States
S_143_NA	S	143	SRR14429199	21990	T	-TTA	0,929363	2021-04-21	United States
S_501_Y	S	501	SRR14429199	23063	A	T	0,999459	2021-04-21	United States
S_570_D	S	570	SRR14429199	23271	C	A	0,999356	2021-04-21	United States
S_614_G	S	614	SRR14429199	23403	A	G	0,999812	2021-04-21	United States
S_681_H	S	681	SRR14429199	23604	C	A	1	2021-04-21	United States
S_716_I	S	716	SRR14429199	23709	C	T	1	2021-04-21	United States
S_982_A	S	982	SRR14429199	24506	T	G	1	2021-04-21	United States
S_1118_H	S	1118	SRR14429199	24914	G	C	0,999719	2021-04-21	United States
ORF8_27_*	ORF8	27	SRR14429199	27972	C	T	0,999526	2021-04-21	United States
ORF8_52_I	ORF8	52	SRR14429199	28048	G	T	0,999102	2021-04-21	United States
ORF8_73_C	ORF8	73	SRR14429199	28111	A	G	0,999629	2021-04-21	United States
N_3_H	N	3	SRR14429199	28280	G	C	0,999423	2021-04-21	United States
N_3_V	N	3	SRR14429199	28281	A	T	0,999615	2021-04-21	United States
N_3_E	N	3	SRR14429199	28282	T	A	0,999231	2021-04-21	United States
N_203_K	N	203	SRR14429199	28881	G	A	1	2021-04-21	United States
N_204_R	N	204	SRR14429199	28883	G	C	1	2021-04-21	United States
N_235_F	N	235	SRR14429199	28977	C	T	0,998035	2021-04-21	United States
ORF1ab_730_F	ORF1ab	730	SRR14429201	2453	C	T	0,994094	2021-04-21	United States
ORF1ab_1001_I	ORF1ab	1001	SRR14429201	3267	C	T	0,999747	2021-04-21	United States
ORF1ab_1708_D	ORF1ab	1708	SRR14429201	5388	C	A	0,998433	2021-04-21	United States
ORF1ab_3674_NA	ORF1ab	3674	SRR14429201	11287	G	-TCTGGTTTT	0,798558	2021-04-21	United States
ORF1ab_314_L	ORF1ab	314	SRR14429201	14408	C	T	0,998545	2021-04-21	United States
ORF1ab_1728_D	ORF1ab	1728	SRR14429201	18651	G	T	0,998216	2021-04-21	United States
ORF1ab_2339_F	ORF1ab	2339	SRR14429201	20483	C	T	0,99345	2021-04-21	United States
S_68_NA	S	68	SRR14429201	21764	A	-TACATG	0,862857	2021-04-21	United States
S_98_F	S	98	SRR14429201	21855	C	T	1	2021-04-21	United States
S_138_H	S	138	SRR14429201	21974	G	C	0,984704	2021-04-21	United States
S_143_NA	S	143	SRR14429201	21990	T	-TTA	0,923077	2021-04-21	United States
S_501_Y	S	501	SRR14429201	23063	A	T	0,998749	2021-04-21	United States
S_570_D	S	570	SRR14429201	23271	C	A	0,999264	2021-04-21	United States
S_614_G	S	614	SRR14429201	23403	A	G	0,99884	2021-04-21	United States
S_681_H	S	681	SRR14429201	23604	C	A	1	2021-04-21	United States
S_716_I	S	716	SRR14429201	23709	C	T	1	2021-04-21	United States
S_982_A	S	982	SRR14429201	24506	T	G	0,998969	2021-04-21	United States
S_1118_H	S	1118	SRR14429201	24914	G	C	0,999602	2021-04-21	United States
ORF8_27_*	ORF8	27	SRR14429201	27972	C	T	0,999289	2021-04-21	United States
ORF8_52_I	ORF8	52	SRR14429201	28048	G	T	1	2021-04-21	United States
ORF8_73_C	ORF8	73	SRR14429201	28111	A	G	0,999615	2021-04-21	United States
N_3_H	N	3	SRR14429201	28280	G	C	0,998532	2021-04-21	United States
N_3_V	N	3	SRR14429201	28281	A	T	0,998824	2021-04-21	United States
N_3_E	N	3	SRR14429201	28282	T	A	0,995318	2021-04-21	United States
N_203_K	N	203	SRR14429201	28881	G	A	1	2021-04-21	United States
N_204_R	N	204	SRR14429201	28883	G	C	1	2021-04-21	United States
N_235_F	N	235	SRR14429201	28977	C	T	0,995283	2021-04-21	United States
ORF1ab_519_S	ORF1ab	519	SRR14429202	1820	G	A	0,998883	2021-04-21	United States
ORF1ab_1196_V	ORF1ab	1196	SRR14429202	3852	A	T	0,994929	2021-04-21	United States
ORF1ab_2511_N	ORF1ab	2511	SRR14429202	7798	G	T	0,999453	2021-04-21	United States
ORF1ab_2936_I	ORF1ab	2936	SRR14429202	9072	C	T	1	2021-04-21	United States
ORF1ab_2971_S	ORF1ab	2971	SRR14429202	9176	G	A	1	2021-04-21	United States
ORF1ab_3209_V	ORF1ab	3209	SRR14429202	9891	C	T	1	2021-04-21	United States
ORF1ab_3284_I	ORF1ab	3284	SRR14429202	10116	C	T	0,999622	2021-04-21	United States
ORF1ab_3674_NA	ORF1ab	3674	SRR14429202	11287	G	-TCTGGTTTT	0,800832	2021-04-21	United States
ORF1ab_3750_I	ORF1ab	3750	SRR14429202	11514	C	T	0,999528	2021-04-21	United States
ORF1ab_314_L	ORF1ab	314	SRR14429202	14408	C	T	1	2021-04-21	United States
ORF1ab_2371_M	ORF1ab	2371	SRR14429202	20578	G	A	1	2021-04-21	United States
ORF1ab_2663_NA	ORF1ab	2663	SRR14429202	21456	A	+G	0,0943396	2021-04-21	United States
S_95_I	S	95	SRR14429202	21846	C	T	1	2021-04-21	United States
S_143_NA	S	143	SRR14429202	21990	T	-TTA	0,939024	2021-04-21	United States
S_484_K	S	484	SRR14429202	23012	G	A	0,999607	2021-04-21	United States
S_614_G	S	614	SRR14429202	23403	A	G	0,999524	2021-04-21	United States
S_681_H	S	681	SRR14429202	23604	C	A	1	2021-04-21	United States
S_796_H	S	796	SRR14429202	23948	G	C	1	2021-04-21	United States
M_82_T	M	82	SRR14429202	26767	T	C	0,999542	2021-04-21	United States
ORF7b_44_NA	ORF7b	44	SRR14429202	27886	A	-AACGAACATGAAATT	0,740942	2021-04-21	United States
ORF8_106_*	ORF8	106	SRR14429202	28209	G	T	0,999153	2021-04-21	United States
N_203_K	N	203	SRR14429202	28881	G	A	1	2021-04-21	United States
N_204_R	N	204	SRR14429202	28883	G	C	1	2021-04-21	United States
N_208_NA	N	208	SRR14429202	28895	G	-CTA	0,982188	2021-04-21	United States
ORF1ab_117_V	ORF1ab	117	SRR14429203	615	C	T	0,996114	2021-04-21	United States
ORF1ab_208_V	ORF1ab	208	SRR14429203	888	C	T	0,967737	2021-04-21	United States
ORF1ab_265_I	ORF1ab	265	SRR14429203	1059	C	T	0,999834	2021-04-21	United States
ORF1ab_798_N	ORF1ab	798	SRR14429203	2659	G	T	0,998689	2021-04-21	United States
ORF1ab_1946_S	ORF1ab	1946	SRR14429203	6101	G	A	1	2021-04-21	United States
ORF1ab_3201_P	ORF1ab	3201	SRR14429203	9867	T	C	0,994114	2021-04-21	United States
ORF1ab_3674_NA	ORF1ab	3674	SRR14429203	11287	G	-TCTGGTTTT	0,818817	2021-04-21	United States
ORF1ab_314_L	ORF1ab	314	SRR14429203	14408	C	T	0,999519	2021-04-21	United States
ORF1ab_1011_H	ORF1ab	1011	SRR14429203	16500	A	C	0,98988	2021-04-21	United States
ORF1ab_2663_NA	ORF1ab	2663	SRR14429203	21456	A	+G	0,0612903	2021-04-21	United States
S_5_F	S	5	SRR14429203	21575	C	T	1	2021-04-21	United States
S_95_I	S	95	SRR14429203	21846	C	T	1	2021-04-21	United States
S_253_G	S	253	SRR14429203	22320	A	G	0,994687	2021-04-21	United States
S_477_N	S	477	SRR14429203	22992	G	A	0,994827	2021-04-21	United States
S_614_G	S	614	SRR14429203	23403	A	G	0,999875	2021-04-21	United States
S_957_R	S	957	SRR14429203	24432	A	G	0,999727	2021-04-21	United States
S_1260_N	S	1260	SRR14429203	25340	G	A	0,999548	2021-04-21	United States
ORF3a_42_L	ORF3a	42	SRR14429203	25517	C	T	0,999404	2021-04-21	United States
ORF3a_57_H	ORF3a	57	SRR14429203	25563	G	T	0,998697	2021-04-21	United States
ORF7a_116_F	ORF7a	116	SRR14429203	27739	C	T	0,986497	2021-04-21	United States
ORF8_11_I	ORF8	11	SRR14429203	27925	C	T	1	2021-04-21	United States
N_13_L	N	13	SRR14429203	28311	C	T	0,996453	2021-04-21	United States
N_202_R	N	202	SRR14429203	28879	T	G	0,997961	2021-04-21	United States
ORF1ab_384_F	ORF1ab	384	SRR14429204	1415	C	T	1	2021-04-21	United States
ORF1ab_1001_I	ORF1ab	1001	SRR14429204	3267	C	T	1	2021-04-21	United States
ORF1ab_1708_D	ORF1ab	1708	SRR14429204	5388	C	A	0,998147	2021-04-21	United States
ORF1ab_3674_NA	ORF1ab	3674	SRR14429204	11287	G	-TCTGGTTTT	0,788715	2021-04-21	United States
ORF1ab_3748_I	ORF1ab	3748	SRR14429204	11507	G	A	0,999129	2021-04-21	United States
ORF1ab_314_L	ORF1ab	314	SRR14429204	14408	C	T	1	2021-04-21	United States
ORF1ab_863_Y	ORF1ab	863	SRR14429204	16054	C	T	0,999091	2021-04-21	United States
ORF1ab_2663_NA	ORF1ab	2663	SRR14429204	21456	A	+G	0,0565111	2021-04-21	United States
S_68_NA	S	68	SRR14429204	21764	A	-TACATG	0,876404	2021-04-21	United States
S_143_NA	S	143	SRR14429204	21990	T	-TTA	0,955679	2021-04-21	United States
S_501_Y	S	501	SRR14429204	23063	A	T	0,998847	2021-04-21	United States
S_570_D	S	570	SRR14429204	23271	C	A	1	2021-04-21	United States
S_614_G	S	614	SRR14429204	23403	A	G	1	2021-04-21	United States
S_681_H	S	681	SRR14429204	23604	C	A	1	2021-04-21	United States
S_716_I	S	716	SRR14429204	23709	C	T	1	2021-04-21	United States
S_982_A	S	982	SRR14429204	24506	T	G	0,999592	2021-04-21	United States
S_1118_H	S	1118	SRR14429204	24914	G	C	0,999362	2021-04-21	United States
ORF7a_8_T	ORF7a	8	SRR14429204	27415	G	A	0,999415	2021-04-21	United States
ORF8_27_*	ORF8	27	SRR14429204	27972	C	T	1	2021-04-21	United States
ORF8_52_I	ORF8	52	SRR14429204	28048	G	T	1	2021-04-21	United States
ORF8_73_C	ORF8	73	SRR14429204	28111	A	G	0,997439	2021-04-21	United States
N_3_H	N	3	SRR14429204	28280	G	C	1	2021-04-21	United States
N_3_V	N	3	SRR14429204	28281	A	T	0,998654	2021-04-21	United States
N_3_E	N	3	SRR14429204	28282	T	A	1	2021-04-21	United States
N_203_K	N	203	SRR14429204	28881	G	A	1	2021-04-21	United States
N_204_R	N	204	SRR14429204	28883	G	C	1	2021-04-21	United States
N_235_F	N	235	SRR14429204	28977	C	T	1	2021-04-21	United States
N_271_I	N	271	SRR14429204	29085	C	T	0,997792	2021-04-21	United States
ORF1ab_222_V	ORF1ab	222	SRR14429205	929	A	G	0,263728	2021-04-22	United States
ORF1ab_265_I	ORF1ab	265	SRR14429205	1059	C	T	0,999414	2021-04-22	United States
ORF1ab_999_I	ORF1ab	999	SRR14429205	3261	C	T	0,999505	2021-04-22	United States
ORF1ab_1074_V	ORF1ab	1074	SRR14429205	3486	C	T	0,997795	2021-04-22	United States
ORF1ab_3201_F	ORF1ab	3201	SRR14429205	9866	C	T	0,999561	2021-04-22	United States
ORF1ab_3352_F	ORF1ab	3352	SRR14429205	10319	C	T	0,999437	2021-04-22	United States
ORF1ab_3736_F	ORF1ab	3736	SRR14429205	11471	C	T	0,152925	2021-04-22	United States
ORF1ab_4304_I	ORF1ab	4304	SRR14429205	13176	C	T	0,996149	2021-04-22	United States
ORF1ab_314_L	ORF1ab	314	SRR14429205	14408	C	T	1	2021-04-22	United States
ORF1ab_1653_D	ORF1ab	1653	SRR14429205	18424	A	G	1	2021-04-22	United States
ORF1ab_2613_C	ORF1ab	2613	SRR14429205	21304	C	T	0,999066	2021-04-22	United States
S_501_Y	S	501	SRR14429205	23063	A	T	1	2021-04-22	United States
S_614_G	S	614	SRR14429205	23403	A	G	0,999438	2021-04-22	United States
ORF3a_57_H	ORF3a	57	SRR14429205	25563	G	T	1	2021-04-22	United States
ORF3a_59_V	ORF3a	59	SRR14429205	25568	C	T	0,999178	2021-04-22	United States
ORF3a_169_V	ORF3a	169	SRR14429205	25897	A	G	0,998815	2021-04-22	United States
ORF3a_172_V	ORF3a	172	SRR14429205	25907	G	T	0,947917	2021-04-22	United States
ORF7a_62_NA	ORF7a	62	SRR14429205	27578	A	-ATT	0,134118	2021-04-22	United States
ORF7a_120_I	ORF7a	120	SRR14429205	27752	C	T	0,9967	2021-04-22	United States
ORF8_24_L	ORF8	24	SRR14429205	27964	C	T	1	2021-04-22	United States
N_67_S	N	67	SRR14429205	28472	C	T	1	2021-04-22	United States
N_199_L	N	199	SRR14429205	28869	C	T	0,995763	2021-04-22	United States
ORF1ab_265_I	ORF1ab	265	SRR14429206	1059	C	T	1	2021-04-19	United States
ORF1ab_798_N	ORF1ab	798	SRR14429206	2659	G	T	1	2021-04-19	United States
ORF1ab_1946_S	ORF1ab	1946	SRR14429206	6101	G	A	0,995828	2021-04-19	United States
ORF1ab_3201_P	ORF1ab	3201	SRR14429206	9867	T	C	0,999072	2021-04-19	United States
ORF1ab_3674_NA	ORF1ab	3674	SRR14429206	11287	G	-TCTGGTTTT	0,798028	2021-04-19	United States
ORF1ab_3677_L	ORF1ab	3677	SRR14429206	11296	T	G	1	2021-04-19	United States
ORF1ab_3767_S	ORF1ab	3767	SRR14429206	11564	C	T	0,189757	2021-04-19	United States
ORF1ab_314_L	ORF1ab	314	SRR14429206	14408	C	T	0,999766	2021-04-19	United States
ORF1ab_1011_H	ORF1ab	1011	SRR14429206	16500	A	C	0,991926	2021-04-19	United States
ORF1ab_2663_NA	ORF1ab	2663	SRR14429206	21456	A	+G	0,0527046	2021-04-19	United States
S_5_F	S	5	SRR14429206	21575	C	T	0,992366	2021-04-19	United States
S_95_I	S	95	SRR14429206	21846	C	T	1	2021-04-19	United States
S_253_G	S	253	SRR14429206	22320	A	G	0,999555	2021-04-19	United States
S_477_N	S	477	SRR14429206	22992	G	A	0,999278	2021-04-19	United States
S_614_G	S	614	SRR14429206	23403	A	G	0,999751	2021-04-19	United States
S_845_S	S	845	SRR14429206	24095	G	T	0,993298	2021-04-19	United States
S_957_R	S	957	SRR14429206	24432	A	G	0,999832	2021-04-19	United States
S_1260_N	S	1260	SRR14429206	25340	G	A	0,998433	2021-04-19	United States
ORF3a_42_L	ORF3a	42	SRR14429206	25517	C	T	0,997896	2021-04-19	United States
ORF3a_57_H	ORF3a	57	SRR14429206	25563	G	T	0,997263	2021-04-19	United States
ORF7a_84_S	ORF7a	84	SRR14429206	27643	C	T	0,676259	2021-04-19	United States
ORF7a_116_F	ORF7a	116	SRR14429206	27739	C	T	1	2021-04-19	United States
ORF8_11_I	ORF8	11	SRR14429206	27925	C	T	0,998198	2021-04-19	United States
N_13_L	N	13	SRR14429206	28311	C	T	0,998488	2021-04-19	United States
N_139_F	N	139	SRR14429206	28690	G	T	0,992767	2021-04-19	United States
ORF1ab_622_G	ORF1ab	622	SRR14429207	2130	A	G	0,998814	2021-04-21	United States
ORF1ab_1001_I	ORF1ab	1001	SRR14429207	3267	C	T	0,999371	2021-04-21	United States
ORF1ab_1708_D	ORF1ab	1708	SRR14429207	5388	C	A	0,998644	2021-04-21	United States
ORF1ab_3674_NA	ORF1ab	3674	SRR14429207	11287	G	-TCTGGTTTT	0,809322	2021-04-21	United States
ORF1ab_218_L	ORF1ab	218	SRR14429207	14120	C	T	0,999737	2021-04-21	United States
ORF1ab_314_L	ORF1ab	314	SRR14429207	14408	C	T	0,999316	2021-04-21	United States
ORF1ab_1432_V	ORF1ab	1432	SRR14429207	17762	C	T	0,981798	2021-04-21	United States
S_68_NA	S	68	SRR14429207	21764	A	-TACATG	0,799363	2021-04-21	United States
S_143_NA	S	143	SRR14429207	21990	T	-TTA	0,935574	2021-04-21	United States
S_501_Y	S	501	SRR14429207	23063	A	T	1	2021-04-21	United States
S_570_D	S	570	SRR14429207	23271	C	A	0,99888	2021-04-21	United States
S_591_F	S	591	SRR14429207	23334	C	T	0,936111	2021-04-21	United States
S_614_G	S	614	SRR14429207	23403	A	G	0,999169	2021-04-21	United States
S_681_H	S	681	SRR14429207	23604	C	A	0,999618	2021-04-21	United States
S_716_I	S	716	SRR14429207	23709	C	T	0,999572	2021-04-21	United States
S_982_A	S	982	SRR14429207	24506	T	G	1	2021-04-21	United States
S_1118_H	S	1118	SRR14429207	24914	G	C	0,999478	2021-04-21	United States
ORF8_27_*	ORF8	27	SRR14429207	27972	C	T	0,998452	2021-04-21	United States
ORF8_52_I	ORF8	52	SRR14429207	28048	G	T	0,998612	2021-04-21	United States
ORF8_68_*	ORF8	68	SRR14429207	28095	A	T	0,63	2021-04-21	United States
ORF8_73_C	ORF8	73	SRR14429207	28111	A	G	0,99893	2021-04-21	United States
N_3_H	N	3	SRR14429207	28280	G	C	0,998991	2021-04-21	United States
N_3_V	N	3	SRR14429207	28281	A	T	0,997985	2021-04-21	United States
N_3_E	N	3	SRR14429207	28282	T	A	0,998661	2021-04-21	United States
N_203_K	N	203	SRR14429207	28881	G	A	1	2021-04-21	United States
N_204_R	N	204	SRR14429207	28883	G	C	1	2021-04-21	United States
N_235_F	N	235	SRR14429207	28977	C	T	0,994966	2021-04-21	United States
N_265_S	N	265	SRR14429207	29067	C	G	0,999341	2021-04-21	United States
ORF1ab_265_I	ORF1ab	265	SRR14429208	1059	C	T	0,999824	2021-04-21	United States
ORF1ab_568_I	ORF1ab	568	SRR14429208	1968	C	T	0,998066	2021-04-21	United States
ORF1ab_1270_F	ORF1ab	1270	SRR14429208	4073	C	T	0,0532704	2021-04-21	United States
ORF1ab_2956_F	ORF1ab	2956	SRR14429208	9131	C	T	0,0955882	2021-04-21	United States
ORF1ab_4205_V	ORF1ab	4205	SRR14429208	12878	A	G	0,999617	2021-04-21	United States
ORF1ab_314_L	ORF1ab	314	SRR14429208	14408	C	T	0,999817	2021-04-21	United States
ORF1ab_1183_Y	ORF1ab	1183	SRR14429208	17014	G	T	0,999345	2021-04-21	United States
ORF1ab_2271_NA	ORF1ab	2271	SRR14429208	20280	A	-T	0,0557554	2021-04-21	United States
ORF1ab_2571_R	ORF1ab	2571	SRR14429208	21179	A	G	0,999681	2021-04-21	United States
ORF1ab_2663_NA	ORF1ab	2663	SRR14429208	21456	A	+G	0,0708955	2021-04-21	United States
S_152_NA	S	152	SRR14429208	22016	T	-GG	0,0843806	2021-04-21	United States
S_152_C	S	152	SRR14429208	22018	G	T	0,991919	2021-04-21	United States
S_452_R	S	452	SRR14429208	22917	T	G	0,998913	2021-04-21	United States
S_614_G	S	614	SRR14429208	23403	A	G	0,999513	2021-04-21	United States
ORF3a_57_H	ORF3a	57	SRR14429208	25563	G	T	0,999289	2021-04-21	United States
N_205_I	N	205	SRR14429208	28887	C	T	1	2021-04-21	United States
N_390_E	N	390	SRR14429208	29441	C	G	1	2021-04-21	United States
ORF1ab_1188_L	ORF1ab	1188	SRR14429211	3828	C	T	0,985902	2021-04-21	United States
ORF1ab_1795_Q	ORF1ab	1795	SRR14429211	5648	A	C	0,997763	2021-04-21	United States
ORF1ab_3674_NA	ORF1ab	3674	SRR14429211	11287	G	-TCTGGTTTT	0,811924	2021-04-21	United States
ORF1ab_314_L	ORF1ab	314	SRR14429211	14408	C	T	0,999377	2021-04-21	United States
ORF1ab_1264_D	ORF1ab	1264	SRR14429211	17259	G	T	0,999153	2021-04-21	United States
ORF1ab_2557_R	ORF1ab	2557	SRR14429211	21137	A	G	0,999398	2021-04-21	United States
S_18_F	S	18	SRR14429211	21614	C	T	1	2021-04-21	United States
S_20_N	S	20	SRR14429211	21621	C	A	1	2021-04-21	United States
S_26_S	S	26	SRR14429211	21638	C	T	1	2021-04-21	United States
S_138_Y	S	138	SRR14429211	21974	G	T	0,986842	2021-04-21	United States
S_417_T	S	417	SRR14429211	22812	A	C	0,995161	2021-04-21	United States
S_614_G	S	614	SRR14429211	23403	A	G	0,99982	2021-04-21	United States
S_655_Y	S	655	SRR14429211	23525	C	T	0,996017	2021-04-21	United States
S_1027_I	S	1027	SRR14429211	24642	C	T	0,998385	2021-04-21	United States
S_1176_F	S	1176	SRR14429211	25088	G	T	0,998599	2021-04-21	United States
ORF3a_253_P	ORF3a	253	SRR14429211	26149	T	C	0,998349	2021-04-21	United States
ORF8_92_K	ORF8	92	SRR14429211	28167	G	A	0,999089	2021-04-21	United States
N_80_R	N	80	SRR14429211	28512	C	G	1	2021-04-21	United States
N_202_C	N	202	SRR14429211	28877	A	T	0,996835	2021-04-21	United States
N_202_T	N	202	SRR14429211	28878	G	C	1	2021-04-21	United States
N_203_K	N	203	SRR14429211	28881	G	A	1	2021-04-21	United States
N_204_R	N	204	SRR14429211	28883	G	C	1	2021-04-21	United States
ORF1ab_265_I	ORF1ab	265	SRR14429212	1059	C	T	0,999607	2021-04-21	United States
ORF1ab_1195_R	ORF1ab	1195	SRR14429212	3850	T	G	0,0505618	2021-04-21	United States
ORF1ab_1314_V	ORF1ab	1314	SRR14429212	4206	C	T	0,99937	2021-04-21	United States
ORF1ab_1997_V	ORF1ab	1997	SRR14429212	6255	C	T	0,995411	2021-04-21	United States
ORF1ab_2977_I	ORF1ab	2977	SRR14429212	9195	C	T	0,998943	2021-04-21	United States
ORF1ab_3201_P	ORF1ab	3201	SRR14429212	9867	T	C	0,999432	2021-04-21	United States
ORF1ab_3517_F	ORF1ab	3517	SRR14429212	10815	C	T	1	2021-04-21	United States
ORF1ab_3544_R	ORF1ab	3544	SRR14429212	10896	T	G	0,0910931	2021-04-21	United States
ORF1ab_3674_NA	ORF1ab	3674	SRR14429212	11287	G	-TCTGGTTTT	0,788517	2021-04-21	United States
ORF1ab_314_L	ORF1ab	314	SRR14429212	14408	C	T	0,999044	2021-04-21	United States
ORF1ab_1011_H	ORF1ab	1011	SRR14429212	16500	A	C	0,990964	2021-04-21	United States
ORF1ab_2371_L	ORF1ab	2371	SRR14429212	20578	G	T	1	2021-04-21	United States
ORF1ab_2663_NA	ORF1ab	2663	SRR14429212	21456	A	+G	0,0563003	2021-04-21	United States
S_95_I	S	95	SRR14429212	21846	C	T	1	2021-04-21	United States
S_253_G	S	253	SRR14429212	22320	A	G	0,999806	2021-04-21	United States
S_484_K	S	484	SRR14429212	23012	G	A	0,999741	2021-04-21	United States
S_614_G	S	614	SRR14429212	23403	A	G	0,999719	2021-04-21	United States
S_701_V	S	701	SRR14429212	23664	C	T	0,998666	2021-04-21	United States
ORF3a_42_L	ORF3a	42	SRR14429212	25517	C	T	0,999866	2021-04-21	United States
ORF3a_57_H	ORF3a	57	SRR14429212	25563	G	T	0,999266	2021-04-21	United States
ORF8_11_I	ORF8	11	SRR14429212	27925	C	T	1	2021-04-21	United States
N_20_L	N	20	SRR14429212	28332	C	T	0,987473	2021-04-21	United States
N_199_L	N	199	SRR14429212	28869	C	T	1	2021-04-21	United States
N_234_I	N	234	SRR14429212	28975	G	A	1	2021-04-21	United States
ORF1ab_1188_L	ORF1ab	1188	SRR14429213	3828	C	T	0,993174	2021-04-21	United States
ORF1ab_1795_Q	ORF1ab	1795	SRR14429213	5648	A	C	1	2021-04-21	United States
ORF1ab_3674_NA	ORF1ab	3674	SRR14429213	11287	G	-TCTGGTTTT	0,810229	2021-04-21	United States
ORF1ab_314_L	ORF1ab	314	SRR14429213	14408	C	T	0,999354	2021-04-21	United States
ORF1ab_1264_D	ORF1ab	1264	SRR14429213	17259	G	T	0,999013	2021-04-21	United States
S_18_F	S	18	SRR14429213	21614	C	T	1	2021-04-21	United States
S_20_N	S	20	SRR14429213	21621	C	A	1	2021-04-21	United States
S_26_S	S	26	SRR14429213	21638	C	T	1	2021-04-21	United States
S_138_Y	S	138	SRR14429213	21974	G	T	0,980583	2021-04-21	United States
S_330_L	S	330	SRR14429213	22551	C	T	0,0647957	2021-04-21	United States
S_417_T	S	417	SRR14429213	22812	A	C	0,997482	2021-04-21	United States
S_427_N	S	427	SRR14429213	22841	G	A	0,999756	2021-04-21	United States
S_614_G	S	614	SRR14429213	23403	A	G	0,999099	2021-04-21	United States
S_655_Y	S	655	SRR14429213	23525	C	T	0,997033	2021-04-21	United States
S_1027_I	S	1027	SRR14429213	24642	C	T	0,999387	2021-04-21	United States
S_1176_F	S	1176	SRR14429213	25088	G	T	0,999016	2021-04-21	United States
ORF3a_253_P	ORF3a	253	SRR14429213	26149	T	C	0,997636	2021-04-21	United States
ORF8_92_K	ORF8	92	SRR14429213	28167	G	A	0,998789	2021-04-21	United States
N_80_R	N	80	SRR14429213	28512	C	G	1	2021-04-21	United States
N_202_C	N	202	SRR14429213	28877	A	T	0,995935	2021-04-21	United States
N_202_T	N	202	SRR14429213	28878	G	C	1	2021-04-21	United States
N_203_K	N	203	SRR14429213	28881	G	A	1	2021-04-21	United States
N_204_R	N	204	SRR14429213	28883	G	C	0,997967	2021-04-21	United States
N_256_R	N	256	SRR14429213	29040	A	G	0,266327	2021-04-21	United States
ORF1ab_861_I	ORF1ab	861	SRR14429214	2847	C	T	0,997802	2021-04-21	United States
ORF1ab_1001_I	ORF1ab	1001	SRR14429214	3267	C	T	0,999583	2021-04-21	United States
ORF1ab_1708_D	ORF1ab	1708	SRR14429214	5388	C	A	0,999502	2021-04-21	United States
ORF1ab_3604_L	ORF1ab	3604	SRR14429214	11075	T	C	0,0538012	2021-04-21	United States
ORF1ab_3606_NA	ORF1ab	3606	SRR14429214	11082	T	-G	0,161324	2021-04-21	United States
ORF1ab_3606_F	ORF1ab	3606	SRR14429214	11083	G	T	0,682464	2021-04-21	United States
ORF1ab_3674_NA	ORF1ab	3674	SRR14429214	11287	G	-TCTGGTTTT	0,807339	2021-04-21	United States
ORF1ab_218_L	ORF1ab	218	SRR14429214	14120	C	T	0,999521	2021-04-21	United States
ORF1ab_314_L	ORF1ab	314	SRR14429214	14408	C	T	0,999426	2021-04-21	United States
ORF1ab_2438_I	ORF1ab	2438	SRR14429214	20781	G	A	0,0518784	2021-04-21	United States
S_68_NA	S	68	SRR14429214	21764	A	-TACATG	0,828897	2021-04-21	United States
S_143_NA	S	143	SRR14429214	21990	T	-TTA	0,90785	2021-04-21	United States
S_501_Y	S	501	SRR14429214	23063	A	T	0,999687	2021-04-21	United States
S_570_D	S	570	SRR14429214	23271	C	A	0,999856	2021-04-21	United States
S_614_G	S	614	SRR14429214	23403	A	G	1	2021-04-21	United States
S_681_H	S	681	SRR14429214	23604	C	A	0,999483	2021-04-21	United States
S_716_I	S	716	SRR14429214	23709	C	T	1	2021-04-21	United States
S_982_A	S	982	SRR14429214	24506	T	G	0,999491	2021-04-21	United States
S_1118_H	S	1118	SRR14429214	24914	G	C	0,99977	2021-04-21	United States
ORF8_27_*	ORF8	27	SRR14429214	27972	C	T	1	2021-04-21	United States
ORF8_52_I	ORF8	52	SRR14429214	28048	G	T	0,999009	2021-04-21	United States
ORF8_61_F	ORF8	61	SRR14429214	28075	G	T	1	2021-04-21	United States
ORF8_68_*	ORF8	68	SRR14429214	28095	A	T	0,834844	2021-04-21	United States
ORF8_73_C	ORF8	73	SRR14429214	28111	A	G	0,999451	2021-04-21	United States
N_3_H	N	3	SRR14429214	28280	G	C	0,9998	2021-04-21	United States
N_3_V	N	3	SRR14429214	28281	A	T	0,9998	2021-04-21	United States
N_3_E	N	3	SRR14429214	28282	T	A	0,999601	2021-04-21	United States
N_203_K	N	203	SRR14429214	28881	G	A	1	2021-04-21	United States
N_204_R	N	204	SRR14429214	28883	G	C	1	2021-04-21	United States
N_234_T	N	234	SRR14429214	28974	T	C	0,8125	2021-04-21	United States
N_235_F	N	235	SRR14429214	28977	C	T	0,997442	2021-04-21	United States
ORF1ab_265_I	ORF1ab	265	SRR14429215	1059	C	T	0,999628	2021-04-21	United States
ORF1ab_661_C	ORF1ab	661	SRR14429215	2246	G	T	1	2021-04-21	United States
ORF1ab_2981_F	ORF1ab	2981	SRR14429215	9207	C	T	0,926204	2021-04-21	United States
ORF1ab_3201_P	ORF1ab	3201	SRR14429215	9867	T	C	0,999485	2021-04-21	United States
ORF1ab_3674_NA	ORF1ab	3674	SRR14429215	11287	G	-TCTGGTTTT	0,798125	2021-04-21	United States
ORF1ab_314_L	ORF1ab	314	SRR14429215	14408	C	T	1	2021-04-21	United States
ORF1ab_1011_H	ORF1ab	1011	SRR14429215	16500	A	C	0,990977	2021-04-21	United States
ORF1ab_1326_V	ORF1ab	1326	SRR14429215	17444	C	T	0,983834	2021-04-21	United States
ORF1ab_1839_I	ORF1ab	1839	SRR14429215	18984	G	T	0,999499	2021-04-21	United States
ORF1ab_2663_NA	ORF1ab	2663	SRR14429215	21456	A	+G	0,0527778	2021-04-21	United States
S_95_I	S	95	SRR14429215	21846	C	T	1	2021-04-21	United States
S_253_G	S	253	SRR14429215	22320	A	G	0,999801	2021-04-21	United States
S_484_K	S	484	SRR14429215	23012	G	A	0,99949	2021-04-21	United States
S_614_G	S	614	SRR14429215	23403	A	G	1	2021-04-21	United States
S_701_V	S	701	SRR14429215	23664	C	T	0,999338	2021-04-21	United States
ORF3a_7_T	ORF3a	7	SRR14429215	25412	T	C	0,99931	2021-04-21	United States
ORF3a_33_S	ORF3a	33	SRR14429215	25489	G	T	0,997655	2021-04-21	United States
ORF3a_42_L	ORF3a	42	SRR14429215	25517	C	T	0,999074	2021-04-21	United States
ORF3a_57_H	ORF3a	57	SRR14429215	25563	G	T	0,99965	2021-04-21	United States
ORF8_11_I	ORF8	11	SRR14429215	27925	C	T	0,998624	2021-04-21	United States
N_199_L	N	199	SRR14429215	28869	C	T	1	2021-04-21	United States
N_234_I	N	234	SRR14429215	28975	G	A	1	2021-04-21	United States
ORF1ab_1188_L	ORF1ab	1188	SRR14429216	3828	C	T	0,995399	2021-04-21	United States
ORF1ab_1795_Q	ORF1ab	1795	SRR14429216	5648	A	C	1	2021-04-21	United States
ORF1ab_3674_NA	ORF1ab	3674	SRR14429216	11287	G	-TCTGGTTTT	0,781663	2021-04-21	United States
ORF1ab_3677_L	ORF1ab	3677	SRR14429216	11296	T	G	1	2021-04-21	United States
ORF1ab_314_L	ORF1ab	314	SRR14429216	14408	C	T	1	2021-04-21	United States
ORF1ab_1264_D	ORF1ab	1264	SRR14429216	17259	G	T	0,999698	2021-04-21	United States
ORF1ab_2663_NA	ORF1ab	2663	SRR14429216	21456	A	+G	0,0530504	2021-04-21	United States
S_18_F	S	18	SRR14429216	21614	C	T	1	2021-04-21	United States
S_20_N	S	20	SRR14429216	21621	C	A	1	2021-04-21	United States
S_26_S	S	26	SRR14429216	21638	C	T	1	2021-04-21	United States
S_138_Y	S	138	SRR14429216	21974	G	T	0,985124	2021-04-21	United States
S_417_T	S	417	SRR14429216	22812	A	C	0,996726	2021-04-21	United States
S_427_N	S	427	SRR14429216	22841	G	A	0,999137	2021-04-21	United States
S_614_G	S	614	SRR14429216	23403	A	G	0,999665	2021-04-21	United States
S_655_Y	S	655	SRR14429216	23525	C	T	0,994453	2021-04-21	United States
S_1027_I	S	1027	SRR14429216	24642	C	T	0,996605	2021-04-21	United States
S_1176_F	S	1176	SRR14429216	25088	G	T	0,999527	2021-04-21	United States
ORF3a_253_P	ORF3a	253	SRR14429216	26149	T	C	0,996673	2021-04-21	United States
ORF8_92_K	ORF8	92	SRR14429216	28167	G	A	0,999001	2021-04-21	United States
N_80_R	N	80	SRR14429216	28512	C	G	1	2021-04-21	United States
N_202_C	N	202	SRR14429216	28877	A	T	1	2021-04-21	United States
N_202_T	N	202	SRR14429216	28878	G	C	1	2021-04-21	United States
N_203_K	N	203	SRR14429216	28881	G	A	1	2021-04-21	United States
N_204_R	N	204	SRR14429216	28883	G	C	1	2021-04-21	United States
ORF1ab_208_V	ORF1ab	208	SRR14429217	888	C	T	0,997882	2021-04-19	United States
ORF1ab_265_I	ORF1ab	265	SRR14429217	1059	C	T	0,999449	2021-04-19	United States
ORF1ab_798_N	ORF1ab	798	SRR14429217	2659	G	T	0,999117	2021-04-19	United States
ORF1ab_1946_S	ORF1ab	1946	SRR14429217	6101	G	A	0,994329	2021-04-19	United States
ORF1ab_2938_I	ORF1ab	2938	SRR14429217	9077	G	A	1	2021-04-19	United States
ORF1ab_3201_P	ORF1ab	3201	SRR14429217	9867	T	C	0,999594	2021-04-19	United States
ORF1ab_3603_NA	ORF1ab	3603	SRR14429217	11074	C	-T	0,0590143	2021-04-19	United States
ORF1ab_3674_NA	ORF1ab	3674	SRR14429217	11287	G	-TCTGGTTTT	0,813942	2021-04-19	United States
ORF1ab_314_L	ORF1ab	314	SRR14429217	14408	C	T	0,999556	2021-04-19	United States
ORF1ab_1011_H	ORF1ab	1011	SRR14429217	16500	A	C	0,998523	2021-04-19	United States
ORF1ab_2663_NA	ORF1ab	2663	SRR14429217	21456	A	+G	0,0508475	2021-04-19	United States
S_5_F	S	5	SRR14429217	21575	C	T	1	2021-04-19	United States
S_95_I	S	95	SRR14429217	21846	C	T	1	2021-04-19	United States
S_100_NA	S	100	SRR14429217	21860	A	-T	0,0590278	2021-04-19	United States
S_216_F	S	216	SRR14429217	22208	C	T	1	2021-04-19	United States
S_253_G	S	253	SRR14429217	22320	A	G	1	2021-04-19	United States
S_477_N	S	477	SRR14429217	22992	G	A	0,99797	2021-04-19	United States
S_614_G	S	614	SRR14429217	23403	A	G	0,999525	2021-04-19	United States
S_957_R	S	957	SRR14429217	24432	A	G	0,999628	2021-04-19	United States
S_1205_N	S	1205	SRR14429217	25177	G	T	0,999794	2021-04-19	United States
S_1260_N	S	1260	SRR14429217	25340	G	A	0,999468	2021-04-19	United States
ORF3a_42_L	ORF3a	42	SRR14429217	25517	C	T	0,999069	2021-04-19	United States
ORF3a_57_H	ORF3a	57	SRR14429217	25563	G	T	0,998958	2021-04-19	United States
ORF7a_116_F	ORF7a	116	SRR14429217	27739	C	T	1	2021-04-19	United States
ORF8_11_I	ORF8	11	SRR14429217	27925	C	T	0,999021	2021-04-19	United States
N_13_L	N	13	SRR14429217	28311	C	T	0,99925	2021-04-19	United States
N_202_R	N	202	SRR14429217	28879	T	G	1	2021-04-19	United States
ORF1ab_265_I	ORF1ab	265	SRR14429218	1059	C	T	0,999852	2021-04-21	United States
ORF1ab_308_NA	ORF1ab	308	SRR14429218	1187	T	-CA	0,0626627	2021-04-21	United States
ORF1ab_1314_V	ORF1ab	1314	SRR14429218	4206	C	T	0,998888	2021-04-21	United States
ORF1ab_1997_V	ORF1ab	1997	SRR14429218	6255	C	T	0,996119	2021-04-21	United States
ORF1ab_2977_I	ORF1ab	2977	SRR14429218	9195	C	T	0,997449	2021-04-21	United States
ORF1ab_3201_P	ORF1ab	3201	SRR14429218	9867	T	C	0,99837	2021-04-21	United States
ORF1ab_3447_NA	ORF1ab	3447	SRR14429218	10605	C	-T	0,105505	2021-04-21	United States
ORF1ab_3517_F	ORF1ab	3517	SRR14429218	10815	C	T	1	2021-04-21	United States
ORF1ab_3674_NA	ORF1ab	3674	SRR14429218	11287	G	-TCTGGTTTT	0,819613	2021-04-21	United States
ORF1ab_314_L	ORF1ab	314	SRR14429218	14408	C	T	0,999574	2021-04-21	United States
ORF1ab_413_L	ORF1ab	413	SRR14429218	14704	T	C	0,1108	2021-04-21	United States
ORF1ab_593_NA	ORF1ab	593	SRR14429218	15245	T	-AA	0,0684008	2021-04-21	United States
ORF1ab_1011_H	ORF1ab	1011	SRR14429218	16500	A	C	0,998425	2021-04-21	United States
ORF1ab_1129_V	ORF1ab	1129	SRR14429218	16853	G	T	0,999385	2021-04-21	United States
ORF1ab_1568_D	ORF1ab	1568	SRR14429218	18170	G	A	0,0654138	2021-04-21	United States
ORF1ab_2141_K	ORF1ab	2141	SRR14429218	19889	G	A	0,0565027	2021-04-21	United States
ORF1ab_2371_L	ORF1ab	2371	SRR14429218	20578	G	T	1	2021-04-21	United States
ORF1ab_2663_NA	ORF1ab	2663	SRR14429218	21456	A	+G	0,0960265	2021-04-21	United States
S_95_I	S	95	SRR14429218	21846	C	T	1	2021-04-21	United States
S_253_G	S	253	SRR14429218	22320	A	G	0,999136	2021-04-21	United States
S_484_K	S	484	SRR14429218	23012	G	A	0,999515	2021-04-21	United States
S_614_G	S	614	SRR14429218	23403	A	G	0,999699	2021-04-21	United States
S_701_V	S	701	SRR14429218	23664	C	T	0,99949	2021-04-21	United States
S_920_NA	S	920	SRR14429218	24320	C	-A	0,0900901	2021-04-21	United States
ORF3a_42_L	ORF3a	42	SRR14429218	25517	C	T	0,999281	2021-04-21	United States
ORF3a_57_H	ORF3a	57	SRR14429218	25563	G	T	0,99954	2021-04-21	United States
ORF8_11_I	ORF8	11	SRR14429218	27925	C	T	0,999307	2021-04-21	United States
N_20_L	N	20	SRR14429218	28332	C	T	0,999267	2021-04-21	United States
N_199_L	N	199	SRR14429218	28869	C	T	1	2021-04-21	United States
N_234_I	N	234	SRR14429218	28975	G	A	1	2021-04-21	United States
ORF1ab_265_I	ORF1ab	265	SRR14429219	1059	C	T	0,999544	2021-04-21	United States
ORF1ab_1314_V	ORF1ab	1314	SRR14429219	4206	C	T	0,99942	2021-04-21	United States
ORF1ab_1997_V	ORF1ab	1997	SRR14429219	6255	C	T	0,996629	2021-04-21	United States
ORF1ab_2977_I	ORF1ab	2977	SRR14429219	9195	C	T	0,998717	2021-04-21	United States
ORF1ab_3201_P	ORF1ab	3201	SRR14429219	9867	T	C	1	2021-04-21	United States
ORF1ab_3517_F	ORF1ab	3517	SRR14429219	10815	C	T	0,997555	2021-04-21	United States
ORF1ab_3674_NA	ORF1ab	3674	SRR14429219	11287	G	-TCTGGTTTT	0,788428	2021-04-21	United States
ORF1ab_3677_L	ORF1ab	3677	SRR14429219	11296	T	G	0,992188	2021-04-21	United States
ORF1ab_314_L	ORF1ab	314	SRR14429219	14408	C	T	0,999595	2021-04-21	United States
ORF1ab_1011_H	ORF1ab	1011	SRR14429219	16500	A	C	0,985408	2021-04-21	United States
ORF1ab_1129_V	ORF1ab	1129	SRR14429219	16853	G	T	0,999107	2021-04-21	United States
ORF1ab_2371_L	ORF1ab	2371	SRR14429219	20578	G	T	1	2021-04-21	United States
ORF1ab_2663_NA	ORF1ab	2663	SRR14429219	21456	A	+G	0,0521472	2021-04-21	United States
S_5_F	S	5	SRR14429219	21575	C	T	1	2021-04-21	United States
S_95_I	S	95	SRR14429219	21846	C	T	1	2021-04-21	United States
S_253_G	S	253	SRR14429219	22320	A	G	0,999091	2021-04-21	United States
S_484_K	S	484	SRR14429219	23012	G	A	1	2021-04-21	United States
S_614_G	S	614	SRR14429219	23403	A	G	1	2021-04-21	United States
S_701_V	S	701	SRR14429219	23664	C	T	0,999594	2021-04-21	United States
ORF3a_42_L	ORF3a	42	SRR14429219	25517	C	T	0,997958	2021-04-21	United States
ORF3a_57_H	ORF3a	57	SRR14429219	25563	G	T	0,999006	2021-04-21	United States
ORF8_11_I	ORF8	11	SRR14429219	27925	C	T	0,998853	2021-04-21	United States
N_20_L	N	20	SRR14429219	28332	C	T	0,999371	2021-04-21	United States
N_199_L	N	199	SRR14429219	28869	C	T	1	2021-04-21	United States
N_234_I	N	234	SRR14429219	28975	G	A	1	2021-04-21	United States
ORF1ab_265_I	ORF1ab	265	SRR14429220	1059	C	T	1	2021-04-21	United States
ORF1ab_3162_E	ORF1ab	3162	SRR14429220	9749	A	G	0,999224	2021-04-21	United States
ORF1ab_3201_P	ORF1ab	3201	SRR14429220	9867	T	C	1	2021-04-21	United States
ORF1ab_3209_V	ORF1ab	3209	SRR14429220	9891	C	T	0,999208	2021-04-21	United States
ORF1ab_3515_L	ORF1ab	3515	SRR14429220	10809	C	T	0,0981448	2021-04-21	United States
ORF1ab_3674_NA	ORF1ab	3674	SRR14429220	11287	G	-TCTGGTTTT	0,834895	2021-04-21	United States
ORF1ab_3677_L	ORF1ab	3677	SRR14429220	11296	T	G	0,990826	2021-04-21	United States
ORF1ab_3847_I	ORF1ab	3847	SRR14429220	11804	G	A	0,997856	2021-04-21	United States
ORF1ab_314_L	ORF1ab	314	SRR14429220	14408	C	T	0,999197	2021-04-21	United States
ORF1ab_2368_F	ORF1ab	2368	SRR14429220	20569	G	T	0,990215	2021-04-21	United States
ORF1ab_2663_NA	ORF1ab	2663	SRR14429220	21456	A	+G	0,0615385	2021-04-21	United States
S_5_F	S	5	SRR14429220	21575	C	T	1	2021-04-21	United States
S_143_NA	S	143	SRR14429220	21990	T	-TTA	0,972387	2021-04-21	United States
S_157_S	S	157	SRR14429220	22032	T	C	0,996977	2021-04-21	United States
S_452_R	S	452	SRR14429220	22917	T	G	0,998015	2021-04-21	United States
S_614_G	S	614	SRR14429220	23403	A	G	0,999709	2021-04-21	United States
S_859_N	S	859	SRR14429220	24138	C	A	0,999612	2021-04-21	United States
S_950_H	S	950	SRR14429220	24410	G	C	0,906234	2021-04-21	United States
ORF3a_42_L	ORF3a	42	SRR14429220	25517	C	T	0,999096	2021-04-21	United States
ORF3a_57_H	ORF3a	57	SRR14429220	25563	G	T	1	2021-04-21	United States
ORF3a_104_L	ORF3a	104	SRR14429220	25703	C	T	0,994838	2021-04-21	United States
M_2_V	M	2	SRR14429220	26527	C	T	0,995644	2021-04-21	United States
ORF8_11_I	ORF8	11	SRR14429220	27925	C	T	1	2021-04-21	United States
ORF8_51_S	ORF8	51	SRR14429220	28044	G	T	1	2021-04-21	United States
N_205_I	N	205	SRR14429220	28887	C	T	1	2021-04-21	United States
N_234_I	N	234	SRR14429220	28975	G	A	0,998505	2021-04-21	United States
ORF1ab_541_V	ORF1ab	541	SRR14429221	1887	C	T	0,992774	2021-04-21	United States
ORF1ab_2007_I	ORF1ab	2007	SRR14429221	6285	C	T	0,998858	2021-04-21	United States
ORF1ab_2589_R	ORF1ab	2589	SRR14429221	8031	A	G	1	2021-04-21	United States
ORF1ab_3674_NA	ORF1ab	3674	SRR14429221	11287	G	-TCTGGTTTT	0,78551	2021-04-21	United States
ORF1ab_3677_L	ORF1ab	3677	SRR14429221	11296	T	G	0,991525	2021-04-21	United States
ORF1ab_314_S	ORF1ab	314	SRR14429221	14407	C	T	0,99975	2021-04-21	United States
ORF1ab_314_L	ORF1ab	314	SRR14429221	14408	C	T	0,99975	2021-04-21	United States
ORF1ab_2663_NA	ORF1ab	2663	SRR14429221	21456	A	+G	0,0681004	2021-04-21	United States
S_52_R	S	52	SRR14429221	21717	A	G	0,992634	2021-04-21	United States
S_68_NA	S	68	SRR14429221	21764	A	-TACATG	0,957746	2021-04-21	United States
S_143_NA	S	143	SRR14429221	21990	T	-TTA	0,929936	2021-04-21	United States
S_484_K	S	484	SRR14429221	23012	G	A	1	2021-04-21	United States
S_614_G	S	614	SRR14429221	23403	A	G	1	2021-04-21	United States
S_677_H	S	677	SRR14429221	23593	G	C	0,999696	2021-04-21	United States
S_888_L	S	888	SRR14429221	24224	T	C	0,999319	2021-04-21	United States
E_21_F	E	21	SRR14429221	26305	C	T	0,998557	2021-04-21	United States
M_82_T	M	82	SRR14429221	26767	T	C	0,999832	2021-04-21	United States
ORF6_1_NA	ORF6	1	SRR14429221	27204	G	-TTT	0,971569	2021-04-21	United States
ORF7a_39_I	ORF7a	39	SRR14429221	27509	C	T	0,999612	2021-04-21	United States
N_2_NA	N	2	SRR14429221	28277	T	-CTG	0,910283	2021-04-21	United States
N_12_G	N	12	SRR14429221	28308	C	G	0,99988	2021-04-21	United States
ORF1ab_1001_I	ORF1ab	1001	SRR14429222	3267	C	T	0,999379	2021-04-21	United States
ORF1ab_1708_D	ORF1ab	1708	SRR14429222	5388	C	A	0,999126	2021-04-21	United States
ORF1ab_1905_F	ORF1ab	1905	SRR14429222	5979	C	T	0,998995	2021-04-21	United States
ORF1ab_1945_I	ORF1ab	1945	SRR14429222	6099	C	T	1	2021-04-21	United States
ORF1ab_2230_T	ORF1ab	2230	SRR14429222	6954	T	C	1	2021-04-21	United States
ORF1ab_3488_I	ORF1ab	3488	SRR14429222	10728	C	T	0,999246	2021-04-21	United States
ORF1ab_3674_NA	ORF1ab	3674	SRR14429222	11287	G	-TCTGGTTTT	0,820717	2021-04-21	United States
ORF1ab_3677_L	ORF1ab	3677	SRR14429222	11296	T	G	1	2021-04-21	United States
ORF1ab_218_L	ORF1ab	218	SRR14429222	14120	C	T	0,999625	2021-04-21	United States
ORF1ab_314_L	ORF1ab	314	SRR14429222	14408	C	T	0,998928	2021-04-21	United States
ORF1ab_2663_NA	ORF1ab	2663	SRR14429222	21456	A	+G	0,0733104	2021-04-21	United States
S_68_NA	S	68	SRR14429222	21764	A	-TACATG	0,881801	2021-04-21	United States
S_143_NA	S	143	SRR14429222	21990	T	-TTA	0,947826	2021-04-21	United States
S_367_L	S	367	SRR14429222	22661	G	C	1	2021-04-21	United States
S_501_Y	S	501	SRR14429222	23063	A	T	0,999124	2021-04-21	United States
S_570_D	S	570	SRR14429222	23271	C	A	0,999586	2021-04-21	United States
S_614_G	S	614	SRR14429222	23403	A	G	0,99953	2021-04-21	United States
S_681_H	S	681	SRR14429222	23604	C	A	0,999678	2021-04-21	United States
S_716_I	S	716	SRR14429222	23709	C	T	1	2021-04-21	United States
S_982_A	S	982	SRR14429222	24506	T	G	1	2021-04-21	United States
S_1118_H	S	1118	SRR14429222	24914	G	C	0,999847	2021-04-21	United States
ORF3a_100_D	ORF3a	100	SRR14429222	25691	G	A	0,999091	2021-04-21	United States
ORF8_27_*	ORF8	27	SRR14429222	27972	C	T	0,99884	2021-04-21	United States
ORF8_52_I	ORF8	52	SRR14429222	28048	G	T	0,998424	2021-04-21	United States
ORF8_68_*	ORF8	68	SRR14429222	28095	A	T	0,817647	2021-04-21	United States
ORF8_73_C	ORF8	73	SRR14429222	28111	A	G	0,998899	2021-04-21	United States
N_3_H	N	3	SRR14429222	28280	G	C	0,99947	2021-04-21	United States
N_3_V	N	3	SRR14429222	28281	A	T	0,99947	2021-04-21	United States
N_3_E	N	3	SRR14429222	28282	T	A	0,999208	2021-04-21	United States
N_203_K	N	203	SRR14429222	28881	G	A	1	2021-04-21	United States
N_204_R	N	204	SRR14429222	28883	G	C	0,99888	2021-04-21	United States
N_235_F	N	235	SRR14429222	28977	C	T	0,996667	2021-04-21	United States
ORF1ab_1001_I	ORF1ab	1001	SRR14429223	3267	C	T	0,999372	2021-04-21	United States
ORF1ab_1708_D	ORF1ab	1708	SRR14429223	5388	C	A	0,998025	2021-04-21	United States
ORF1ab_1905_F	ORF1ab	1905	SRR14429223	5979	C	T	1	2021-04-21	United States
ORF1ab_1945_I	ORF1ab	1945	SRR14429223	6099	C	T	1	2021-04-21	United States
ORF1ab_3488_I	ORF1ab	3488	SRR14429223	10728	C	T	0,999691	2021-04-21	United States
ORF1ab_3674_NA	ORF1ab	3674	SRR14429223	11287	G	-TCTGGTTTT	0,787042	2021-04-21	United States
ORF1ab_218_L	ORF1ab	218	SRR14429223	14120	C	T	1	2021-04-21	United States
ORF1ab_314_L	ORF1ab	314	SRR14429223	14408	C	T	1	2021-04-21	United States
ORF1ab_2663_NA	ORF1ab	2663	SRR14429223	21456	A	+G	0,0828025	2021-04-21	United States
S_68_NA	S	68	SRR14429223	21764	A	-TACATG	0,856502	2021-04-21	United States
S_143_NA	S	143	SRR14429223	21990	T	-TTA	0,972603	2021-04-21	United States
S_367_L	S	367	SRR14429223	22661	G	C	0,998737	2021-04-21	United States
S_501_Y	S	501	SRR14429223	23063	A	T	1	2021-04-21	United States
S_570_D	S	570	SRR14429223	23271	C	A	0,999428	2021-04-21	United States
S_614_G	S	614	SRR14429223	23403	A	G	0,999668	2021-04-21	United States
S_681_H	S	681	SRR14429223	23604	C	A	0,999063	2021-04-21	United States
S_716_I	S	716	SRR14429223	23709	C	T	1	2021-04-21	United States
S_982_A	S	982	SRR14429223	24506	T	G	1	2021-04-21	United States
S_1118_H	S	1118	SRR14429223	24914	G	C	0,999779	2021-04-21	United States
ORF3a_100_D	ORF3a	100	SRR14429223	25691	G	A	0,9992	2021-04-21	United States
ORF8_27_*	ORF8	27	SRR14429223	27972	C	T	1	2021-04-21	United States
ORF8_52_I	ORF8	52	SRR14429223	28048	G	T	1	2021-04-21	United States
ORF8_68_*	ORF8	68	SRR14429223	28095	A	T	0,749656	2021-04-21	United States
ORF8_73_C	ORF8	73	SRR14429223	28111	A	G	0,99958	2021-04-21	United States
N_3_H	N	3	SRR14429223	28280	G	C	0,998638	2021-04-21	United States
N_3_V	N	3	SRR14429223	28281	A	T	0,998978	2021-04-21	United States
N_3_E	N	3	SRR14429223	28282	T	A	0,998636	2021-04-21	United States
N_203_K	N	203	SRR14429223	28881	G	A	1	2021-04-21	United States
N_204_R	N	204	SRR14429223	28883	G	C	1	2021-04-21	United States
N_235_F	N	235	SRR14429223	28977	C	T	0,997753	2021-04-21	United States
N_327_L	N	327	SRR14429223	29253	C	T	0,190702	2021-04-21	United States
ORF1ab_384_F	ORF1ab	384	SRR14429224	1415	C	T	1	2021-04-21	United States
ORF1ab_1001_I	ORF1ab	1001	SRR14429224	3267	C	T	0,999483	2021-04-21	United States
ORF1ab_1624_H	ORF1ab	1624	SRR14429224	5135	G	C	0,0543478	2021-04-21	United States
ORF1ab_1708_D	ORF1ab	1708	SRR14429224	5388	C	A	0,999506	2021-04-21	United States
ORF1ab_3537_S	ORF1ab	3537	SRR14429224	10875	A	G	0,05	2021-04-21	United States
ORF1ab_3674_NA	ORF1ab	3674	SRR14429224	11287	G	-TCTGGTTTT	0,776952	2021-04-21	United States
ORF1ab_3748_I	ORF1ab	3748	SRR14429224	11507	G	A	0,999476	2021-04-21	United States
ORF1ab_314_L	ORF1ab	314	SRR14429224	14408	C	T	0,999528	2021-04-21	United States
ORF1ab_2663_NA	ORF1ab	2663	SRR14429224	21456	A	+G	0,0625	2021-04-21	United States
S_68_NA	S	68	SRR14429224	21764	A	-TACATG	0,868354	2021-04-21	United States
S_143_NA	S	143	SRR14429224	21990	T	-TTA	0,906522	2021-04-21	United States
S_501_Y	S	501	SRR14429224	23063	A	T	0,999295	2021-04-21	United States
S_570_D	S	570	SRR14429224	23271	C	A	0,99967	2021-04-21	United States
S_614_G	S	614	SRR14429224	23403	A	G	0,999213	2021-04-21	United States
S_681_H	S	681	SRR14429224	23604	C	A	0,999508	2021-04-21	United States
S_716_I	S	716	SRR14429224	23709	C	T	0,999679	2021-04-21	United States
S_982_A	S	982	SRR14429224	24506	T	G	0,999353	2021-04-21	United States
S_1118_H	S	1118	SRR14429224	24914	G	C	0,999458	2021-04-21	United States
ORF8_27_*	ORF8	27	SRR14429224	27972	C	T	1	2021-04-21	United States
ORF8_52_I	ORF8	52	SRR14429224	28048	G	T	0,997805	2021-04-21	United States
ORF8_73_C	ORF8	73	SRR14429224	28111	A	G	0,999111	2021-04-21	United States
N_1_L	N	1	SRR14429224	28274	A	T	0,106796	2021-04-21	United States
N_3_H	N	3	SRR14429224	28280	G	C	1	2021-04-21	United States
N_3_V	N	3	SRR14429224	28281	A	T	0,999577	2021-04-21	United States
N_3_E	N	3	SRR14429224	28282	T	A	1	2021-04-21	United States
N_203_K	N	203	SRR14429224	28881	G	A	1	2021-04-21	United States
N_204_R	N	204	SRR14429224	28883	G	C	1	2021-04-21	United States
N_235_F	N	235	SRR14429224	28977	C	T	0,997972	2021-04-21	United States
N_271_I	N	271	SRR14429224	29085	C	T	0,999336	2021-04-21	United States
ORF1ab_730_F	ORF1ab	730	SRR14429227	2453	C	T	1	2021-04-21	United States
ORF1ab_1001_I	ORF1ab	1001	SRR14429227	3267	C	T	0,999362	2021-04-21	United States
ORF1ab_1708_D	ORF1ab	1708	SRR14429227	5388	C	A	0,9996	2021-04-21	United States
ORF1ab_3674_NA	ORF1ab	3674	SRR14429227	11287	G	-TCTGGTTTT	0,812751	2021-04-21	United States
ORF1ab_3677_L	ORF1ab	3677	SRR14429227	11296	T	G	1	2021-04-21	United States
ORF1ab_314_L	ORF1ab	314	SRR14429227	14408	C	T	0,999685	2021-04-21	United States
ORF1ab_1728_D	ORF1ab	1728	SRR14429227	18651	G	T	0,998263	2021-04-21	United States
ORF1ab_2339_F	ORF1ab	2339	SRR14429227	20483	C	T	1	2021-04-21	United States
ORF1ab_2663_NA	ORF1ab	2663	SRR14429227	21456	A	+G	0,0632479	2021-04-21	United States
S_68_NA	S	68	SRR14429227	21764	A	-TACATG	0,847087	2021-04-21	United States
S_98_F	S	98	SRR14429227	21855	C	T	1	2021-04-21	United States
S_138_H	S	138	SRR14429227	21974	G	C	0,988562	2021-04-21	United States
S_143_NA	S	143	SRR14429227	21990	T	-TTA	0,938272	2021-04-21	United States
S_501_Y	S	501	SRR14429227	23063	A	T	0,997069	2021-04-21	United States
S_570_D	S	570	SRR14429227	23271	C	A	0,999639	2021-04-21	United States
S_614_G	S	614	SRR14429227	23403	A	G	1	2021-04-21	United States
S_681_H	S	681	SRR14429227	23604	C	A	0,999719	2021-04-21	United States
S_716_I	S	716	SRR14429227	23709	C	T	0,999638	2021-04-21	United States
S_982_A	S	982	SRR14429227	24506	T	G	0,999536	2021-04-21	United States
S_1118_H	S	1118	SRR14429227	24914	G	C	0,999049	2021-04-21	United States
ORF8_27_*	ORF8	27	SRR14429227	27972	C	T	0,999238	2021-04-21	United States
ORF8_52_I	ORF8	52	SRR14429227	28048	G	T	0,999356	2021-04-21	United States
ORF8_73_C	ORF8	73	SRR14429227	28111	A	G	0,999561	2021-04-21	United States
N_3_H	N	3	SRR14429227	28280	G	C	0,999792	2021-04-21	United States
N_3_V	N	3	SRR14429227	28281	A	T	1	2021-04-21	United States
N_3_E	N	3	SRR14429227	28282	T	A	0,998961	2021-04-21	United States
N_203_K	N	203	SRR14429227	28881	G	A	1	2021-04-21	United States
N_204_R	N	204	SRR14429227	28883	G	C	1	2021-04-21	United States
N_235_F	N	235	SRR14429227	28977	C	T	0,997965	2021-04-21	United States
ORF1ab_1001_I	ORF1ab	1001	SRR14429228	3267	C	T	0,999797	2021-04-22	United States
ORF1ab_1708_D	ORF1ab	1708	SRR14429228	5388	C	A	0,99871	2021-04-22	United States
ORF1ab_1905_F	ORF1ab	1905	SRR14429228	5979	C	T	1	2021-04-22	United States
ORF1ab_3488_I	ORF1ab	3488	SRR14429228	10728	C	T	0,9992	2021-04-22	United States
ORF1ab_3674_NA	ORF1ab	3674	SRR14429228	11287	G	-TCTGGTTTT	0,798788	2021-04-22	United States
ORF1ab_3677_L	ORF1ab	3677	SRR14429228	11296	T	G	1	2021-04-22	United States
ORF1ab_218_L	ORF1ab	218	SRR14429228	14120	C	T	0,99918	2021-04-22	United States
ORF1ab_314_L	ORF1ab	314	SRR14429228	14408	C	T	0,999238	2021-04-22	United States
S_68_NA	S	68	SRR14429228	21764	A	-TACATG	0,830508	2021-04-22	United States
S_143_NA	S	143	SRR14429228	21990	T	-TTA	0,937103	2021-04-22	United States
S_367_L	S	367	SRR14429228	22661	G	C	0,998965	2021-04-22	United States
S_501_Y	S	501	SRR14429228	23063	A	T	0,998878	2021-04-22	United States
S_570_D	S	570	SRR14429228	23271	C	A	0,998232	2021-04-22	United States
S_614_G	S	614	SRR14429228	23403	A	G	0,999276	2021-04-22	United States
S_681_H	S	681	SRR14429228	23604	C	A	1	2021-04-22	United States
S_716_I	S	716	SRR14429228	23709	C	T	0,99957	2021-04-22	United States
S_982_A	S	982	SRR14429228	24506	T	G	0,99951	2021-04-22	United States
S_1118_H	S	1118	SRR14429228	24914	G	C	0,999215	2021-04-22	United States
ORF3a_100_D	ORF3a	100	SRR14429228	25691	G	A	1	2021-04-22	United States
ORF8_27_*	ORF8	27	SRR14429228	27972	C	T	0,999534	2021-04-22	United States
ORF8_52_I	ORF8	52	SRR14429228	28048	G	T	0,999146	2021-04-22	United States
ORF8_68_*	ORF8	68	SRR14429228	28095	A	T	0,818182	2021-04-22	United States
ORF8_73_C	ORF8	73	SRR14429228	28111	A	G	0,999487	2021-04-22	United States
N_3_H	N	3	SRR14429228	28280	G	C	0,999449	2021-04-22	United States
N_3_V	N	3	SRR14429228	28281	A	T	0,997795	2021-04-22	United States
N_3_E	N	3	SRR14429228	28282	T	A	0,999174	2021-04-22	United States
N_203_K	N	203	SRR14429228	28881	G	A	1	2021-04-22	United States
N_204_R	N	204	SRR14429228	28883	G	C	1	2021-04-22	United States
N_235_F	N	235	SRR14429228	28977	C	T	0,997137	2021-04-22	United States
ORF1ab_730_F	ORF1ab	730	SRR14429230	2453	C	T	1	2021-04-21	United States
ORF1ab_1001_I	ORF1ab	1001	SRR14429230	3267	C	T	0,999249	2021-04-21	United States
ORF1ab_1384_G	ORF1ab	1384	SRR14429230	4416	A	G	0,0626618	2021-04-21	United States
ORF1ab_1708_D	ORF1ab	1708	SRR14429230	5388	C	A	0,999563	2021-04-21	United States
ORF1ab_1785_T	ORF1ab	1785	SRR14429230	5619	T	C	0,0740402	2021-04-21	United States
ORF1ab_3116_F	ORF1ab	3116	SRR14429230	9611	C	T	1	2021-04-21	United States
ORF1ab_3674_NA	ORF1ab	3674	SRR14429230	11287	G	-TCTGGTTTT	0,819788	2021-04-21	United States
ORF1ab_314_L	ORF1ab	314	SRR14429230	14408	C	T	1	2021-04-21	United States
ORF1ab_1031_NA	ORF1ab	1031	SRR14429230	16559	C	-A	0,0821429	2021-04-21	United States
ORF1ab_1059_K	ORF1ab	1059	SRR14429230	16642	G	A	0,052795	2021-04-21	United States
ORF1ab_2545_NA	ORF1ab	2545	SRR14429230	21101	G	+T	0,0516739	2021-04-21	United States
ORF1ab_2663_NA	ORF1ab	2663	SRR14429230	21456	A	+G	0,0821256	2021-04-21	United States
S_68_NA	S	68	SRR14429230	21764	A	-TACATG	0,883838	2021-04-21	United States
S_98_F	S	98	SRR14429230	21855	C	T	1	2021-04-21	United States
S_138_H	S	138	SRR14429230	21974	G	C	0,987395	2021-04-21	United States
S_143_NA	S	143	SRR14429230	21990	T	-TTA	0,934884	2021-04-21	United States
S_358_F	S	358	SRR14429230	22634	A	T	0,0622537	2021-04-21	United States
S_501_Y	S	501	SRR14429230	23063	A	T	1	2021-04-21	United States
S_570_D	S	570	SRR14429230	23271	C	A	0,99981	2021-04-21	United States
S_614_G	S	614	SRR14429230	23403	A	G	0,998859	2021-04-21	United States
S_681_H	S	681	SRR14429230	23604	C	A	0,999737	2021-04-21	United States
S_716_I	S	716	SRR14429230	23709	C	T	0,999374	2021-04-21	United States
S_833_S	S	833	SRR14429230	24060	T	C	0,0826667	2021-04-21	United States
S_895_NA	S	895	SRR14429230	24245	C	-A	0,0720721	2021-04-21	United States
S_982_A	S	982	SRR14429230	24506	T	G	0,999162	2021-04-21	United States
S_1118_H	S	1118	SRR14429230	24914	G	C	0,999746	2021-04-21	United States
ORF8_27_*	ORF8	27	SRR14429230	27972	C	T	1	2021-04-21	United States
ORF8_52_I	ORF8	52	SRR14429230	28048	G	T	0,999012	2021-04-21	United States
ORF8_73_C	ORF8	73	SRR14429230	28111	A	G	1	2021-04-21	United States
N_3_H	N	3	SRR14429230	28280	G	C	0,999304	2021-04-21	United States
N_3_V	N	3	SRR14429230	28281	A	T	0,999306	2021-04-21	United States
N_3_E	N	3	SRR14429230	28282	T	A	0,999133	2021-04-21	United States
N_8_D	N	8	SRR14429230	28295	A	G	1	2021-04-21	United States
N_203_K	N	203	SRR14429230	28881	G	A	1	2021-04-21	United States
N_204_R	N	204	SRR14429230	28883	G	C	1	2021-04-21	United States
N_235_F	N	235	SRR14429230	28977	C	T	1	2021-04-21	United States
ORF1ab_1001_I	ORF1ab	1001	SRR14429231	3267	C	T	0,99957	2021-04-19	United States
ORF1ab_1094_NA	ORF1ab	1094	SRR14429231	3545	A	-ATG	0,0809524	2021-04-19	United States
ORF1ab_1708_D	ORF1ab	1708	SRR14429231	5388	C	A	0,981898	2021-04-19	United States
ORF1ab_2194_T	ORF1ab	2194	SRR14429231	6846	T	C	0,119155	2021-04-19	United States
ORF1ab_2694_G	ORF1ab	2694	SRR14429231	8345	T	G	0,0616438	2021-04-19	United States
ORF1ab_2780_L	ORF1ab	2780	SRR14429231	8603	T	C	1	2021-04-19	United States
ORF1ab_3674_NA	ORF1ab	3674	SRR14429231	11287	G	-TCTGGTTTT	0,791304	2021-04-19	United States
ORF1ab_3752_T	ORF1ab	3752	SRR14429231	11520	T	C	0,0534745	2021-04-19	United States
ORF1ab_314_L	ORF1ab	314	SRR14429231	14408	C	T	0,999552	2021-04-19	United States
ORF1ab_1383_R	ORF1ab	1383	SRR14429231	17615	A	G	0,99853	2021-04-19	United States
ORF1ab_1953_T	ORF1ab	1953	SRR14429231	19324	C	A	1	2021-04-19	United States
ORF1ab_2244_NA	ORF1ab	2244	SRR14429231	20199	C	-T	0,153846	2021-04-19	United States
ORF1ab_2545_NA	ORF1ab	2545	SRR14429231	21101	G	+T	0,0835896	2021-04-19	United States
ORF1ab_2663_NA	ORF1ab	2663	SRR14429231	21456	A	+G	0,0913242	2021-04-19	United States
S_68_NA	S	68	SRR14429231	21764	A	-TACATG	0,808594	2021-04-19	United States
S_143_NA	S	143	SRR14429231	21990	T	-TTA	0,869186	2021-04-19	United States
S_501_Y	S	501	SRR14429231	23063	A	T	0,99943	2021-04-19	United States
S_570_D	S	570	SRR14429231	23271	C	A	1	2021-04-19	United States
S_614_G	S	614	SRR14429231	23403	A	G	1	2021-04-19	United States
S_681_H	S	681	SRR14429231	23604	C	A	0,979917	2021-04-19	United States
S_716_I	S	716	SRR14429231	23709	C	T	1	2021-04-19	United States
S_982_A	S	982	SRR14429231	24506	T	G	0,998228	2021-04-19	United States
S_1118_H	S	1118	SRR14429231	24914	G	C	0,999818	2021-04-19	United States
ORF3a_15_F	ORF3a	15	SRR14429231	25437	G	T	0,999615	2021-04-19	United States
ORF3a_36_L	ORF3a	36	SRR14429231	25499	C	T	0,998787	2021-04-19	United States
ORF6_25_P	ORF6	25	SRR14429231	27274	T	C	0,0595117	2021-04-19	United States
ORF8_27_*	ORF8	27	SRR14429231	27972	C	T	0,999167	2021-04-19	United States
ORF8_52_I	ORF8	52	SRR14429231	28048	G	T	0,999193	2021-04-19	United States
ORF8_73_C	ORF8	73	SRR14429231	28111	A	G	0,999384	2021-04-19	United States
N_3_H	N	3	SRR14429231	28280	G	C	0,999692	2021-04-19	United States
N_3_V	N	3	SRR14429231	28281	A	T	0,999077	2021-04-19	United States
N_3_E	N	3	SRR14429231	28282	T	A	0,99908	2021-04-19	United States
N_203_K	N	203	SRR14429231	28881	G	A	1	2021-04-19	United States
N_204_R	N	204	SRR14429231	28883	G	C	1	2021-04-19	United States
N_235_F	N	235	SRR14429231	28977	C	T	1	2021-04-19	United States
ORF1ab_265_I	ORF1ab	265	SRR14429232	1059	C	T	0,999466	2021-04-19	United States
ORF1ab_610_L	ORF1ab	610	SRR14429232	2094	C	T	0,998648	2021-04-19	United States
ORF1ab_614_I	ORF1ab	614	SRR14429232	2106	C	T	0,999537	2021-04-19	United States
ORF1ab_798_N	ORF1ab	798	SRR14429232	2659	G	T	1	2021-04-19	United States
ORF1ab_1946_S	ORF1ab	1946	SRR14429232	6101	G	A	1	2021-04-19	United States
ORF1ab_3201_P	ORF1ab	3201	SRR14429232	9867	T	C	0,998536	2021-04-19	United States
ORF1ab_3674_NA	ORF1ab	3674	SRR14429232	11287	G	-TCTGGTTTT	0,799867	2021-04-19	United States
ORF1ab_3677_L	ORF1ab	3677	SRR14429232	11296	T	G	0,991304	2021-04-19	United States
ORF1ab_4164_I	ORF1ab	4164	SRR14429232	12756	C	T	0,999791	2021-04-19	United States
ORF1ab_314_L	ORF1ab	314	SRR14429232	14408	C	T	0,997174	2021-04-19	United States
ORF1ab_1011_H	ORF1ab	1011	SRR14429232	16500	A	C	0,98367	2021-04-19	United States
ORF1ab_1383_R	ORF1ab	1383	SRR14429232	17615	A	G	0,997997	2021-04-19	United States
ORF1ab_2663_NA	ORF1ab	2663	SRR14429232	21456	A	+G	0,0582677	2021-04-19	United States
S_5_F	S	5	SRR14429232	21575	C	T	1	2021-04-19	United States
S_95_I	S	95	SRR14429232	21846	C	T	1	2021-04-19	United States
S_253_G	S	253	SRR14429232	22320	A	G	0,998488	2021-04-19	United States
S_477_N	S	477	SRR14429232	22992	G	A	1	2021-04-19	United States
S_614_G	S	614	SRR14429232	23403	A	G	0,999748	2021-04-19	United States
S_957_R	S	957	SRR14429232	24432	A	G	0,999778	2021-04-19	United States
S_1260_N	S	1260	SRR14429232	25340	G	A	0,999336	2021-04-19	United States
ORF3a_42_L	ORF3a	42	SRR14429232	25517	C	T	1	2021-04-19	United States
ORF3a_57_H	ORF3a	57	SRR14429232	25563	G	T	0,998811	2021-04-19	United States
ORF7a_116_F	ORF7a	116	SRR14429232	27739	C	T	0,999376	2021-04-19	United States
ORF8_11_I	ORF8	11	SRR14429232	27925	C	T	1	2021-04-19	United States
N_13_L	N	13	SRR14429232	28311	C	T	1	2021-04-19	United States
N_202_R	N	202	SRR14429232	28879	T	G	0,998134	2021-04-19	United States
ORF1ab_1001_I	ORF1ab	1001	SRR14429233	3267	C	T	0,998328	2021-04-22	United States
ORF1ab_1708_D	ORF1ab	1708	SRR14429233	5388	C	A	0,998883	2021-04-22	United States
ORF1ab_3674_NA	ORF1ab	3674	SRR14429233	11287	G	-TCTGGTTTT	0,822575	2021-04-22	United States
ORF1ab_3677_L	ORF1ab	3677	SRR14429233	11296	T	G	1	2021-04-22	United States
ORF1ab_314_L	ORF1ab	314	SRR14429233	14408	C	T	0,999257	2021-04-22	United States
ORF1ab_1001_S	ORF1ab	1001	SRR14429233	16468	C	T	0,999767	2021-04-22	United States
ORF1ab_1383_R	ORF1ab	1383	SRR14429233	17615	A	G	0,999311	2021-04-22	United States
ORF1ab_1808_D	ORF1ab	1808	SRR14429233	18891	G	T	0,999116	2021-04-22	United States
S_5_F	S	5	SRR14429233	21575	C	T	0,998081	2021-04-22	United States
S_68_NA	S	68	SRR14429233	21764	A	-TACATG	0,832232	2021-04-22	United States
S_143_NA	S	143	SRR14429233	21990	T	-TTA	0,936344	2021-04-22	United States
S_501_Y	S	501	SRR14429233	23063	A	T	0,996986	2021-04-22	United States
S_570_D	S	570	SRR14429233	23271	C	A	1	2021-04-22	United States
S_614_G	S	614	SRR14429233	23403	A	G	0,999183	2021-04-22	United States
S_681_H	S	681	SRR14429233	23604	C	A	1	2021-04-22	United States
S_716_I	S	716	SRR14429233	23709	C	T	1	2021-04-22	United States
S_982_A	S	982	SRR14429233	24506	T	G	0,99961	2021-04-22	United States
S_1118_H	S	1118	SRR14429233	24914	G	C	0,999745	2021-04-22	United States
ORF8_27_*	ORF8	27	SRR14429233	27972	C	T	0,999419	2021-04-22	United States
ORF8_52_I	ORF8	52	SRR14429233	28048	G	T	1	2021-04-22	United States
ORF8_73_C	ORF8	73	SRR14429233	28111	A	G	0,998291	2021-04-22	United States
N_3_H	N	3	SRR14429233	28280	G	C	1	2021-04-22	United States
N_3_V	N	3	SRR14429233	28281	A	T	0,999533	2021-04-22	United States
N_3_E	N	3	SRR14429233	28282	T	A	0,997666	2021-04-22	United States
N_203_K	N	203	SRR14429233	28881	G	A	1	2021-04-22	United States
N_204_R	N	204	SRR14429233	28883	G	C	1	2021-04-22	United States
N_235_F	N	235	SRR14429233	28977	C	T	0,99892	2021-04-22	United States
ORF1ab_82_D	ORF1ab	82	SRR14429234	510	G	A	0,999274	2021-04-19	United States
ORF1ab_265_I	ORF1ab	265	SRR14429234	1059	C	T	0,999457	2021-04-19	United States
ORF1ab_1473_V	ORF1ab	1473	SRR14429234	4683	C	T	0,990728	2021-04-19	United States
ORF1ab_3201_P	ORF1ab	3201	SRR14429234	9867	T	C	0,999619	2021-04-19	United States
ORF1ab_3674_NA	ORF1ab	3674	SRR14429234	11287	G	-TCTGGTTTT	0,780208	2021-04-19	United States
ORF1ab_218_L	ORF1ab	218	SRR14429234	14120	C	T	0,999473	2021-04-19	United States
ORF1ab_314_L	ORF1ab	314	SRR14429234	14408	C	T	0,99952	2021-04-19	United States
ORF1ab_1011_H	ORF1ab	1011	SRR14429234	16500	A	C	0,988946	2021-04-19	United States
ORF1ab_2634_F	ORF1ab	2634	SRR14429234	21367	A	T	0,999663	2021-04-19	United States
ORF1ab_2663_NA	ORF1ab	2663	SRR14429234	21456	A	+G	0,0651466	2021-04-19	United States
S_95_I	S	95	SRR14429234	21846	C	T	0,997812	2021-04-19	United States
S_253_G	S	253	SRR14429234	22320	A	G	0,999529	2021-04-19	United States
S_484_K	S	484	SRR14429234	23012	G	A	0,999264	2021-04-19	United States
S_614_G	S	614	SRR14429234	23403	A	G	1	2021-04-19	United States
S_701_V	S	701	SRR14429234	23664	C	T	1	2021-04-19	United States
ORF3a_42_L	ORF3a	42	SRR14429234	25517	C	T	0,99817	2021-04-19	United States
ORF3a_57_H	ORF3a	57	SRR14429234	25563	G	T	0,999449	2021-04-19	United States
ORF3a_104_L	ORF3a	104	SRR14429234	25703	C	T	0,996324	2021-04-19	United States
ORF8_11_I	ORF8	11	SRR14429234	27925	C	T	1	2021-04-19	United States
N_199_L	N	199	SRR14429234	28869	C	T	1	2021-04-19	United States
N_234_I	N	234	SRR14429234	28975	G	A	1	2021-04-19	United States
ORF1ab_265_I	ORF1ab	265	SRR14429235	1059	C	T	0,999504	2021-04-22	United States
ORF1ab_798_N	ORF1ab	798	SRR14429235	2659	G	T	1	2021-04-22	United States
ORF1ab_1946_S	ORF1ab	1946	SRR14429235	6101	G	A	0,997558	2021-04-22	United States
ORF1ab_2625_A	ORF1ab	2625	SRR14429235	8138	T	G	0,998277	2021-04-22	United States
ORF1ab_3201_P	ORF1ab	3201	SRR14429235	9867	T	C	0,999059	2021-04-22	United States
ORF1ab_3674_NA	ORF1ab	3674	SRR14429235	11287	G	-TCTGGTTTT	0,785324	2021-04-22	United States
ORF1ab_3677_L	ORF1ab	3677	SRR14429235	11296	T	G	1	2021-04-22	United States
ORF1ab_314_L	ORF1ab	314	SRR14429235	14408	C	T	0,999773	2021-04-22	United States
ORF1ab_1011_H	ORF1ab	1011	SRR14429235	16500	A	C	0,990405	2021-04-22	United States
ORF1ab_2663_NA	ORF1ab	2663	SRR14429235	21456	A	+G	0,056338	2021-04-22	United States
S_3_NA	S	3	SRR14429235	21569	G	+TTTT	0,133333	2021-04-22	United States
S_3_NA	S	3	SRR14429235	21569	G	+TTT	0,466667	2021-04-22	United States
S_95_I	S	95	SRR14429235	21846	C	T	1	2021-04-22	United States
S_253_G	S	253	SRR14429235	22320	A	G	0,998413	2021-04-22	United States
S_477_N	S	477	SRR14429235	22992	G	A	1	2021-04-22	United States
S_614_G	S	614	SRR14429235	23403	A	G	1	2021-04-22	United States
S_957_R	S	957	SRR14429235	24432	A	G	0,999351	2021-04-22	United States
S_1260_N	S	1260	SRR14429235	25340	G	A	0,999431	2021-04-22	United States
ORF3a_42_L	ORF3a	42	SRR14429235	25517	C	T	0,99934	2021-04-22	United States
ORF3a_57_H	ORF3a	57	SRR14429235	25563	G	T	0,999501	2021-04-22	United States
ORF7a_116_F	ORF7a	116	SRR14429235	27739	C	T	1	2021-04-22	United States
ORF8_11_I	ORF8	11	SRR14429235	27925	C	T	1	2021-04-22	United States
N_13_L	N	13	SRR14429235	28311	C	T	0,999493	2021-04-22	United States
N_202_R	N	202	SRR14429235	28879	T	G	1	2021-04-22	United States
ORF1ab_730_F	ORF1ab	730	SRR14429236	2453	C	T	1	2021-04-19	United States
ORF1ab_1001_I	ORF1ab	1001	SRR14429236	3267	C	T	0,999117	2021-04-19	United States
ORF1ab_1708_D	ORF1ab	1708	SRR14429236	5388	C	A	0,999209	2021-04-19	United States
ORF1ab_3116_F	ORF1ab	3116	SRR14429236	9611	C	T	1	2021-04-19	United States
ORF1ab_3523_V	ORF1ab	3523	SRR14429236	10833	C	T	1	2021-04-19	United States
ORF1ab_3674_NA	ORF1ab	3674	SRR14429236	11287	G	-TCTGGTTTT	0,803319	2021-04-19	United States
ORF1ab_314_L	ORF1ab	314	SRR14429236	14408	C	T	0,999292	2021-04-19	United States
ORF1ab_469_N	ORF1ab	469	SRR14429236	14874	G	T	0,992506	2021-04-19	United States
ORF1ab_2663_NA	ORF1ab	2663	SRR14429236	21456	A	+G	0,0574018	2021-04-19	United States
S_68_NA	S	68	SRR14429236	21764	A	-TACATG	0,872123	2021-04-19	United States
S_98_F	S	98	SRR14429236	21855	C	T	1	2021-04-19	United States
S_138_H	S	138	SRR14429236	21974	G	C	0,989247	2021-04-19	United States
S_143_NA	S	143	SRR14429236	21990	T	-TTA	0,94499	2021-04-19	United States
S_501_Y	S	501	SRR14429236	23063	A	T	1	2021-04-19	United States
S_570_D	S	570	SRR14429236	23271	C	A	0,999752	2021-04-19	United States
S_614_G	S	614	SRR14429236	23403	A	G	0,999724	2021-04-19	United States
S_681_H	S	681	SRR14429236	23604	C	A	0,997983	2021-04-19	United States
S_716_I	S	716	SRR14429236	23709	C	T	1	2021-04-19	United States
S_982_A	S	982	SRR14429236	24506	T	G	0,999677	2021-04-19	United States
S_1118_H	S	1118	SRR14429236	24914	G	C	0,980561	2021-04-19	United States
ORF3a_126_M	ORF3a	126	SRR14429236	25769	G	T	1	2021-04-19	United States
ORF8_27_*	ORF8	27	SRR14429236	27972	C	T	1	2021-04-19	United States
ORF8_52_I	ORF8	52	SRR14429236	28048	G	T	1	2021-04-19	United States
ORF8_73_C	ORF8	73	SRR14429236	28111	A	G	0,998888	2021-04-19	United States
N_3_H	N	3	SRR14429236	28280	G	C	1	2021-04-19	United States
N_3_V	N	3	SRR14429236	28281	A	T	0,999264	2021-04-19	United States
N_3_E	N	3	SRR14429236	28282	T	A	0,999511	2021-04-19	United States
N_8_D	N	8	SRR14429236	28295	A	G	0,999542	2021-04-19	United States
N_235_F	N	235	SRR14429236	28977	C	T	1	2021-04-19	United States
ORF1ab_265_I	ORF1ab	265	SRR14429237	1059	C	T	0,998524	2021-04-22	United States
ORF1ab_798_N	ORF1ab	798	SRR14429237	2659	G	T	1	2021-04-22	United States
ORF1ab_1946_S	ORF1ab	1946	SRR14429237	6101	G	A	0,992683	2021-04-22	United States
ORF1ab_2625_A	ORF1ab	2625	SRR14429237	8138	T	G	0,999245	2021-04-22	United States
ORF1ab_3201_P	ORF1ab	3201	SRR14429237	9867	T	C	0,998166	2021-04-22	United States
ORF1ab_3674_NA	ORF1ab	3674	SRR14429237	11287	G	-TCTGGTTTT	0,810811	2021-04-22	United States
ORF1ab_314_L	ORF1ab	314	SRR14429237	14408	C	T	1	2021-04-22	United States
ORF1ab_1011_H	ORF1ab	1011	SRR14429237	16500	A	C	0,989597	2021-04-22	United States
S_5_F	S	5	SRR14429237	21575	C	T	1	2021-04-22	United States
S_95_I	S	95	SRR14429237	21846	C	T	1	2021-04-22	United States
S_253_G	S	253	SRR14429237	22320	A	G	0,999691	2021-04-22	United States
S_477_N	S	477	SRR14429237	22992	G	A	0,996638	2021-04-22	United States
S_614_G	S	614	SRR14429237	23403	A	G	0,999547	2021-04-22	United States
S_957_R	S	957	SRR14429237	24432	A	G	0,999649	2021-04-22	United States
S_1260_N	S	1260	SRR14429237	25340	G	A	0,999697	2021-04-22	United States
ORF3a_42_L	ORF3a	42	SRR14429237	25517	C	T	0,997874	2021-04-22	United States
ORF3a_57_H	ORF3a	57	SRR14429237	25563	G	T	0,998112	2021-04-22	United States
ORF7a_116_F	ORF7a	116	SRR14429237	27739	C	T	0,999008	2021-04-22	United States
ORF8_11_I	ORF8	11	SRR14429237	27925	C	T	0,997143	2021-04-22	United States
N_13_L	N	13	SRR14429237	28311	C	T	0,999413	2021-04-22	United States
N_202_R	N	202	SRR14429237	28879	T	G	1	2021-04-22	United States
ORF1ab_265_I	ORF1ab	265	SRR14429238	1059	C	T	0,999728	2021-04-22	United States
ORF1ab_798_N	ORF1ab	798	SRR14429238	2659	G	T	0,999127	2021-04-22	United States
ORF1ab_1946_S	ORF1ab	1946	SRR14429238	6101	G	A	0,998672	2021-04-22	United States
ORF1ab_3201_P	ORF1ab	3201	SRR14429238	9867	T	C	0,998033	2021-04-22	United States
ORF1ab_3674_NA	ORF1ab	3674	SRR14429238	11287	G	-TCTGGTTTT	0,803449	2021-04-22	United States
ORF1ab_3677_L	ORF1ab	3677	SRR14429238	11296	T	G	0,987879	2021-04-22	United States
ORF1ab_314_L	ORF1ab	314	SRR14429238	14408	C	T	0,999106	2021-04-22	United States
ORF1ab_1011_H	ORF1ab	1011	SRR14429238	16500	A	C	0,990274	2021-04-22	United States
S_5_F	S	5	SRR14429238	21575	C	T	1	2021-04-22	United States
S_95_I	S	95	SRR14429238	21846	C	T	1	2021-04-22	United States
S_253_G	S	253	SRR14429238	22320	A	G	0,998655	2021-04-22	United States
S_477_N	S	477	SRR14429238	22992	G	A	0,999246	2021-04-22	United States
S_614_G	S	614	SRR14429238	23403	A	G	1	2021-04-22	United States
S_845_S	S	845	SRR14429238	24095	G	T	0,992457	2021-04-22	United States
S_957_R	S	957	SRR14429238	24432	A	G	0,99932	2021-04-22	United States
S_1260_N	S	1260	SRR14429238	25340	G	A	0,999168	2021-04-22	United States
ORF3a_42_L	ORF3a	42	SRR14429238	25517	C	T	0,99837	2021-04-22	United States
ORF3a_57_H	ORF3a	57	SRR14429238	25563	G	T	1	2021-04-22	United States
ORF3a_155_Y	ORF3a	155	SRR14429238	25855	G	T	0,999233	2021-04-22	United States
ORF7a_116_F	ORF7a	116	SRR14429238	27739	C	T	0,999251	2021-04-22	United States
ORF8_11_I	ORF8	11	SRR14429238	27925	C	T	1	2021-04-22	United States
N_13_L	N	13	SRR14429238	28311	C	T	0,999816	2021-04-22	United States
N_202_R	N	202	SRR14429238	28879	T	G	1	2021-04-22	United States
ORF1ab_265_I	ORF1ab	265	SRR14429239	1059	C	T	0,998784	2021-04-22	United States
ORF1ab_798_N	ORF1ab	798	SRR14429239	2659	G	T	0,995922	2021-04-22	United States
ORF1ab_1269_A	ORF1ab	1269	SRR14429239	4070	A	G	0,997339	2021-04-22	United States
ORF1ab_1946_S	ORF1ab	1946	SRR14429239	6101	G	A	0,992908	2021-04-22	United States
ORF1ab_2625_A	ORF1ab	2625	SRR14429239	8138	T	G	0,99945	2021-04-22	United States
ORF1ab_3201_P	ORF1ab	3201	SRR14429239	9867	T	C	0,999567	2021-04-22	United States
ORF1ab_3674_NA	ORF1ab	3674	SRR14429239	11287	G	-TCTGGTTTT	0,792436	2021-04-22	United States
ORF1ab_3677_L	ORF1ab	3677	SRR14429239	11296	T	G	0,992	2021-04-22	United States
ORF1ab_7_V	ORF1ab	7	SRR14429239	13487	C	T	0,998262	2021-04-22	United States
ORF1ab_314_L	ORF1ab	314	SRR14429239	14408	C	T	0,999273	2021-04-22	United States
ORF1ab_1011_H	ORF1ab	1011	SRR14429239	16500	A	C	0,974625	2021-04-22	United States
S_5_F	S	5	SRR14429239	21575	C	T	1	2021-04-22	United States
S_95_I	S	95	SRR14429239	21846	C	T	1	2021-04-22	United States
S_253_G	S	253	SRR14429239	22320	A	G	0,999446	2021-04-22	United States
S_477_N	S	477	SRR14429239	22992	G	A	0,999475	2021-04-22	United States
S_614_G	S	614	SRR14429239	23403	A	G	1	2021-04-22	United States
S_957_R	S	957	SRR14429239	24432	A	G	0,999237	2021-04-22	United States
S_1260_N	S	1260	SRR14429239	25340	G	A	0,999453	2021-04-22	United States
ORF3a_42_L	ORF3a	42	SRR14429239	25517	C	T	1	2021-04-22	United States
ORF3a_57_H	ORF3a	57	SRR14429239	25563	G	T	0,999115	2021-04-22	United States
ORF7a_116_F	ORF7a	116	SRR14429239	27739	C	T	0,999529	2021-04-22	United States
ORF8_11_I	ORF8	11	SRR14429239	27925	C	T	0,998335	2021-04-22	United States
N_13_L	N	13	SRR14429239	28311	C	T	0,999706	2021-04-22	United States
N_202_R	N	202	SRR14429239	28879	T	G	1	2021-04-22	United States
N_243_C	N	243	SRR14429239	29000	G	T	0,93566	2021-04-22	United States
ORF1ab_1001_I	ORF1ab	1001	SRR14429240	3267	C	T	0,999386	2021-04-19	United States
ORF1ab_1708_D	ORF1ab	1708	SRR14429240	5388	C	A	0,999216	2021-04-19	United States
ORF1ab_3287_I	ORF1ab	3287	SRR14429240	10125	C	T	0,999788	2021-04-19	United States
ORF1ab_3674_NA	ORF1ab	3674	SRR14429240	11287	G	-TCTGGTTTT	0,793833	2021-04-19	United States
ORF1ab_218_L	ORF1ab	218	SRR14429240	14120	C	T	0,999363	2021-04-19	United States
ORF1ab_314_L	ORF1ab	314	SRR14429240	14408	C	T	0,999117	2021-04-19	United States
ORF1ab_1975_S	ORF1ab	1975	SRR14429240	19390	C	T	0,994403	2021-04-19	United States
S_68_NA	S	68	SRR14429240	21764	A	-TACATG	0,838068	2021-04-19	United States
S_143_NA	S	143	SRR14429240	21990	T	-TTA	0,935578	2021-04-19	United States
S_501_Y	S	501	SRR14429240	23063	A	T	0,998849	2021-04-19	United States
S_570_D	S	570	SRR14429240	23271	C	A	1	2021-04-19	United States
S_614_G	S	614	SRR14429240	23403	A	G	1	2021-04-19	United States
S_681_H	S	681	SRR14429240	23604	C	A	0,999444	2021-04-19	United States
S_716_I	S	716	SRR14429240	23709	C	T	0,99863	2021-04-19	United States
S_982_A	S	982	SRR14429240	24506	T	G	1	2021-04-19	United States
S_1118_H	S	1118	SRR14429240	24914	G	C	0,999721	2021-04-19	United States
ORF7b_41_NA	ORF7b	41	SRR14429240	27878	T	-CACG	0,63593	2021-04-19	United States
ORF7b_43_NA	ORF7b	43	SRR14429240	27883	C	+TGTTCT	0,985222	2021-04-19	United States
ORF8_27_*	ORF8	27	SRR14429240	27972	C	T	0,994812	2021-04-19	United States
ORF8_52_I	ORF8	52	SRR14429240	28048	G	T	0,998693	2021-04-19	United States
ORF8_68_*	ORF8	68	SRR14429240	28095	A	T	0,751663	2021-04-19	United States
ORF8_73_C	ORF8	73	SRR14429240	28111	A	G	0,999678	2021-04-19	United States
N_3_H	N	3	SRR14429240	28280	G	C	0,999519	2021-04-19	United States
N_3_V	N	3	SRR14429240	28281	A	T	0,998557	2021-04-19	United States
N_3_E	N	3	SRR14429240	28282	T	A	0,998556	2021-04-19	United States
N_155_V	N	155	SRR14429240	28737	C	T	0,999574	2021-04-19	United States
N_203_K	N	203	SRR14429240	28881	G	A	1	2021-04-19	United States
N_204_R	N	204	SRR14429240	28883	G	C	1	2021-04-19	United States
N_235_F	N	235	SRR14429240	28977	C	T	1	2021-04-19	United States
ORF1ab_727_I	ORF1ab	727	SRR14429241	2445	C	T	1	2021-04-22	United States
ORF1ab_1001_I	ORF1ab	1001	SRR14429241	3267	C	T	0,999692	2021-04-22	United States
ORF1ab_1401_I	ORF1ab	1401	SRR14429241	4467	C	T	0,999116	2021-04-22	United States
ORF1ab_1708_D	ORF1ab	1708	SRR14429241	5388	C	A	0,998255	2021-04-22	United States
ORF1ab_3674_NA	ORF1ab	3674	SRR14429241	11287	G	-TCTGGTTTT	0,795611	2021-04-22	United States
ORF1ab_3677_L	ORF1ab	3677	SRR14429241	11296	T	G	1	2021-04-22	United States
ORF1ab_314_L	ORF1ab	314	SRR14429241	14408	C	T	1	2021-04-22	United States
ORF1ab_1884_V	ORF1ab	1884	SRR14429241	19118	C	T	0,998737	2021-04-22	United States
S_68_NA	S	68	SRR14429241	21764	A	-TACATG	0,827881	2021-04-22	United States
S_98_F	S	98	SRR14429241	21855	C	T	1	2021-04-22	United States
S_142_V	S	142	SRR14429241	21987	G	T	0,992291	2021-04-22	United States
S_143_NA	S	143	SRR14429241	21990	T	-TTA	0,938298	2021-04-22	United States
S_501_Y	S	501	SRR14429241	23063	A	T	0,999461	2021-04-22	United States
S_570_D	S	570	SRR14429241	23271	C	A	0,999653	2021-04-22	United States
S_614_G	S	614	SRR14429241	23403	A	G	0,99927	2021-04-22	United States
S_681_H	S	681	SRR14429241	23604	C	A	0,99944	2021-04-22	United States
S_716_I	S	716	SRR14429241	23709	C	T	0,998604	2021-04-22	United States
S_982_A	S	982	SRR14429241	24506	T	G	0,998891	2021-04-22	United States
S_1118_H	S	1118	SRR14429241	24914	G	C	1	2021-04-22	United States
ORF8_27_*	ORF8	27	SRR14429241	27972	C	T	0,999206	2021-04-22	United States
ORF8_52_I	ORF8	52	SRR14429241	28048	G	T	1	2021-04-22	United States
ORF8_73_C	ORF8	73	SRR14429241	28111	A	G	0,999445	2021-04-22	United States
N_3_H	N	3	SRR14429241	28280	G	C	0,999616	2021-04-22	United States
N_3_V	N	3	SRR14429241	28281	A	T	0,999617	2021-04-22	United States
N_3_E	N	3	SRR14429241	28282	T	A	0,999617	2021-04-22	United States
N_203_K	N	203	SRR14429241	28881	G	A	1	2021-04-22	United States
N_204_R	N	204	SRR14429241	28883	G	C	0,997305	2021-04-22	United States
N_235_F	N	235	SRR14429241	28977	C	T	1	2021-04-22	United States
ORF1ab_100_N	ORF1ab	100	SRR14429242	564	G	A	0,199119	2021-04-22	United States
ORF1ab_265_I	ORF1ab	265	SRR14429242	1059	C	T	0,999474	2021-04-22	United States
ORF1ab_335_NA	ORF1ab	335	SRR14429242	1269	A	-T	0,163798	2021-04-22	United States
ORF1ab_469_F	ORF1ab	469	SRR14429242	1670	C	T	0,109523	2021-04-22	United States
ORF1ab_711_M	ORF1ab	711	SRR14429242	2397	C	T	0,188645	2021-04-22	United States
ORF1ab_971_L	ORF1ab	971	SRR14429242	3177	C	T	0,999514	2021-04-22	United States
ORF1ab_1995_Y	ORF1ab	1995	SRR14429242	6248	A	T	0,10757	2021-04-22	United States
ORF1ab_3201_P	ORF1ab	3201	SRR14429242	9867	T	C	1	2021-04-22	United States
ORF1ab_3674_NA	ORF1ab	3674	SRR14429242	11287	G	-TCTGGTTTT	0,768707	2021-04-22	United States
ORF1ab_3705_NA	ORF1ab	3705	SRR14429242	11380	T	-AG	0,11073	2021-04-22	United States
ORF1ab_56_S	ORF1ab	56	SRR14429242	13634	T	C	0,0780578	2021-04-22	United States
ORF1ab_186_V	ORF1ab	186	SRR14429242	14024	C	T	0,136349	2021-04-22	United States
ORF1ab_314_L	ORF1ab	314	SRR14429242	14408	C	T	0,999857	2021-04-22	United States
ORF1ab_728_NA	ORF1ab	728	SRR14429242	15649	G	-T	0,103543	2021-04-22	United States
ORF1ab_1011_H	ORF1ab	1011	SRR14429242	16500	A	C	1	2021-04-22	United States
S_5_F	S	5	SRR14429242	21575	C	T	1	2021-04-22	United States
S_95_I	S	95	SRR14429242	21846	C	T	1	2021-04-22	United States
S_253_G	S	253	SRR14429242	22320	A	G	0,999782	2021-04-22	United States
S_278_*	S	278	SRR14429242	22394	A	T	0,100883	2021-04-22	United States
S_484_K	S	484	SRR14429242	23012	G	A	1	2021-04-22	United States
S_614_G	S	614	SRR14429242	23403	A	G	0,999387	2021-04-22	United States
S_701_V	S	701	SRR14429242	23664	C	T	0,999329	2021-04-22	United States
S_854_NA	S	854	SRR14429242	24124	G	-T	0,222603	2021-04-22	United States
ORF3a_24_N	ORF3a	24	SRR14429242	25463	C	A	0,217532	2021-04-22	United States
ORF3a_42_L	ORF3a	42	SRR14429242	25517	C	T	0,999701	2021-04-22	United States
ORF3a_57_H	ORF3a	57	SRR14429242	25563	G	T	1	2021-04-22	United States
ORF8_11_I	ORF8	11	SRR14429242	27925	C	T	0,99932	2021-04-22	United States
N_36_NA	N	36	SRR14429242	28381	A	-TC	0,208148	2021-04-22	United States
N_370_N	N	370	SRR14429242	29383	G	T	1	2021-04-22	United States
N_371_Y	N	371	SRR14429242	29384	G	T	1	2021-04-22	United States
ORF10_10_L	ORF10	10	SRR14429242	29586	C	T	0,999624	2021-04-22	United States
ORF1ab_1001_I	ORF1ab	1001	SRR14429243	3267	C	T	1	2021-04-19	United States
ORF1ab_1708_D	ORF1ab	1708	SRR14429243	5388	C	A	0,999199	2021-04-19	United States
ORF1ab_3628_S	ORF1ab	3628	SRR14429243	11148	T	C	0,0524451	2021-04-19	United States
ORF1ab_3674_NA	ORF1ab	3674	SRR14429243	11287	G	-TCTGGTTTT	0,80527	2021-04-19	United States
ORF1ab_218_L	ORF1ab	218	SRR14429243	14120	C	T	0,99922	2021-04-19	United States
ORF1ab_314_L	ORF1ab	314	SRR14429243	14408	C	T	0,99735	2021-04-19	United States
ORF1ab_676_P	ORF1ab	676	SRR14429243	15493	G	C	0,0507136	2021-04-19	United States
ORF1ab_1975_S	ORF1ab	1975	SRR14429243	19390	C	T	1	2021-04-19	United States
S_68_NA	S	68	SRR14429243	21764	A	-TACATG	0,794118	2021-04-19	United States
S_143_NA	S	143	SRR14429243	21990	T	-TTA	0,865566	2021-04-19	United States
S_501_Y	S	501	SRR14429243	23063	A	T	1	2021-04-19	United States
S_570_D	S	570	SRR14429243	23271	C	A	0,999459	2021-04-19	United States
S_613_H	S	613	SRR14429243	23401	G	T	0,0596756	2021-04-19	United States
S_614_G	S	614	SRR14429243	23403	A	G	0,999802	2021-04-19	United States
S_681_H	S	681	SRR14429243	23604	C	A	1	2021-04-19	United States
S_716_I	S	716	SRR14429243	23709	C	T	0,999559	2021-04-19	United States
S_982_A	S	982	SRR14429243	24506	T	G	0,981649	2021-04-19	United States
S_1118_H	S	1118	SRR14429243	24914	G	C	0,999826	2021-04-19	United States
ORF8_27_*	ORF8	27	SRR14429243	27972	C	T	1	2021-04-19	United States
ORF8_52_I	ORF8	52	SRR14429243	28048	G	T	1	2021-04-19	United States
ORF8_68_*	ORF8	68	SRR14429243	28095	A	T	0,790785	2021-04-19	United States
ORF8_73_C	ORF8	73	SRR14429243	28111	A	G	0,999746	2021-04-19	United States
N_3_H	N	3	SRR14429243	28280	G	C	0,999298	2021-04-19	United States
N_3_V	N	3	SRR14429243	28281	A	T	0,999064	2021-04-19	United States
N_3_E	N	3	SRR14429243	28282	T	A	0,998598	2021-04-19	United States
N_203_K	N	203	SRR14429243	28881	G	A	1	2021-04-19	United States
N_204_R	N	204	SRR14429243	28883	G	C	1	2021-04-19	United States
N_235_F	N	235	SRR14429243	28977	C	T	1	2021-04-19	United States
ORF1ab_1001_I	ORF1ab	1001	SRR14429244	3267	C	T	0,999154	2021-04-22	United States
ORF1ab_1708_D	ORF1ab	1708	SRR14429244	5388	C	A	0,999698	2021-04-22	United States
ORF1ab_3674_NA	ORF1ab	3674	SRR14429244	11287	G	-TCTGGTTTT	0,791231	2021-04-22	United States
ORF1ab_3677_L	ORF1ab	3677	SRR14429244	11296	T	G	0,990991	2021-04-22	United States
ORF1ab_3966_R	ORF1ab	3966	SRR14429244	12162	A	G	0,999592	2021-04-22	United States
ORF1ab_314_L	ORF1ab	314	SRR14429244	14408	C	T	0,998801	2021-04-22	United States
ORF1ab_1003_G	ORF1ab	1003	SRR14429244	16474	A	G	0,999596	2021-04-22	United States
ORF1ab_1023_G	ORF1ab	1023	SRR14429244	16534	A	G	0,998247	2021-04-22	United States
ORF1ab_1383_R	ORF1ab	1383	SRR14429244	17615	A	G	0,999154	2021-04-22	United States
ORF1ab_2488_M	ORF1ab	2488	SRR14429244	20930	C	T	1	2021-04-22	United States
ORF1ab_2537_I	ORF1ab	2537	SRR14429244	21077	C	T	0,967879	2021-04-22	United States
ORF1ab_2557_R	ORF1ab	2557	SRR14429244	21137	A	G	0,998982	2021-04-22	United States
S_68_NA	S	68	SRR14429244	21764	A	-TACATG	0,844208	2021-04-22	United States
S_143_NA	S	143	SRR14429244	21990	T	-TTA	0,94708	2021-04-22	United States
S_501_Y	S	501	SRR14429244	23063	A	T	0,999539	2021-04-22	United States
S_570_D	S	570	SRR14429244	23271	C	A	0,999354	2021-04-22	United States
S_614_G	S	614	SRR14429244	23403	A	G	0,99928	2021-04-22	United States
S_681_H	S	681	SRR14429244	23604	C	A	0,999108	2021-04-22	United States
S_716_I	S	716	SRR14429244	23709	C	T	0,999452	2021-04-22	United States
S_982_A	S	982	SRR14429244	24506	T	G	0,998733	2021-04-22	United States
S_1118_H	S	1118	SRR14429244	24914	G	C	0,999578	2021-04-22	United States
S_1191_N	S	1191	SRR14429244	25135	G	T	1	2021-04-22	United States
ORF8_27_*	ORF8	27	SRR14429244	27972	C	T	0,998548	2021-04-22	United States
ORF8_52_I	ORF8	52	SRR14429244	28048	G	T	0,998562	2021-04-22	United States
ORF8_73_C	ORF8	73	SRR14429244	28111	A	G	0,998757	2021-04-22	United States
N_3_H	N	3	SRR14429244	28280	G	C	0,999651	2021-04-22	United States
N_3_V	N	3	SRR14429244	28281	A	T	0,9986	2021-04-22	United States
N_3_E	N	3	SRR14429244	28282	T	A	0,999651	2021-04-22	United States
N_203_K	N	203	SRR14429244	28881	G	A	1	2021-04-22	United States
N_204_R	N	204	SRR14429244	28883	G	C	1	2021-04-22	United States
N_235_F	N	235	SRR14429244	28977	C	T	1	2021-04-22	United States
ORF1ab_1188_L	ORF1ab	1188	SRR14429245	3828	C	T	0,996369	2021-04-19	United States
ORF1ab_1795_Q	ORF1ab	1795	SRR14429245	5648	A	C	0,99861	2021-04-19	United States
ORF1ab_2941_S	ORF1ab	2941	SRR14429245	9086	G	A	0,997236	2021-04-19	United States
ORF1ab_3674_NA	ORF1ab	3674	SRR14429245	11287	G	-TCTGGTTTT	0,798336	2021-04-19	United States
ORF1ab_3677_L	ORF1ab	3677	SRR14429245	11296	T	G	1	2021-04-19	United States
ORF1ab_314_L	ORF1ab	314	SRR14429245	14408	C	T	0,998298	2021-04-19	United States
ORF1ab_1219_S	ORF1ab	1219	SRR14429245	17122	G	T	0,999627	2021-04-19	United States
ORF1ab_1264_D	ORF1ab	1264	SRR14429245	17259	G	T	0,999607	2021-04-19	United States
S_18_F	S	18	SRR14429245	21614	C	T	1	2021-04-19	United States
S_20_N	S	20	SRR14429245	21621	C	A	1	2021-04-19	United States
S_26_S	S	26	SRR14429245	21638	C	T	1	2021-04-19	United States
S_138_Y	S	138	SRR14429245	21974	G	T	0,988532	2021-04-19	United States
S_417_T	S	417	SRR14429245	22812	A	C	0,995169	2021-04-19	United States
S_501_Y	S	501	SRR14429245	23063	A	T	1	2021-04-19	United States
S_614_G	S	614	SRR14429245	23403	A	G	0,998028	2021-04-19	United States
S_655_Y	S	655	SRR14429245	23525	C	T	0,993311	2021-04-19	United States
S_1027_I	S	1027	SRR14429245	24642	C	T	0,997546	2021-04-19	United States
S_1176_F	S	1176	SRR14429245	25088	G	T	0,999679	2021-04-19	United States
ORF3a_57_H	ORF3a	57	SRR14429245	25563	G	T	0,999613	2021-04-19	United States
ORF3a_253_P	ORF3a	253	SRR14429245	26149	T	C	0,998476	2021-04-19	United States
M_142_V	M	142	SRR14429245	26947	C	T	0,995615	2021-04-19	United States
ORF8_92_K	ORF8	92	SRR14429245	28167	G	A	0,999577	2021-04-19	United States
N_80_R	N	80	SRR14429245	28512	C	G	0,998729	2021-04-19	United States
N_202_C	N	202	SRR14429245	28877	A	T	1	2021-04-19	United States
N_202_T	N	202	SRR14429245	28878	G	C	1	2021-04-19	United States
N_203_K	N	203	SRR14429245	28881	G	A	1	2021-04-19	United States
N_204_R	N	204	SRR14429245	28883	G	C	1	2021-04-19	United States
ORF1ab_5_A	ORF1ab	5	SRR14429246	279	T	C	0,0521523	2021-04-22	United States
ORF1ab_78_I	ORF1ab	78	SRR14429246	498	C	T	0,0511063	2021-04-22	United States
ORF1ab_265_I	ORF1ab	265	SRR14429246	1059	C	T	0,999608	2021-04-22	United States
ORF1ab_718_*	ORF1ab	718	SRR14429246	2417	A	T	0,0515759	2021-04-22	United States
ORF1ab_826_NA	ORF1ab	826	SRR14429246	2742	G	-TGA	0,0848485	2021-04-22	United States
ORF1ab_991_H	ORF1ab	991	SRR14429246	3238	A	T	0,055803	2021-04-22	United States
ORF1ab_1184_NA	ORF1ab	1184	SRR14429246	3816	A	-C	0,0947557	2021-04-22	United States
ORF1ab_2026_Y	ORF1ab	2026	SRR14429246	6341	G	T	0,0995733	2021-04-22	United States
ORF1ab_2043_Y	ORF1ab	2043	SRR14429246	6392	G	T	0,066315	2021-04-22	United States
ORF1ab_2478_*	ORF1ab	2478	SRR14429246	7697	A	T	0,061324	2021-04-22	United States
ORF1ab_2640_NA	ORF1ab	2640	SRR14429246	8185	G	-T	0,168929	2021-04-22	United States
ORF1ab_2756_I	ORF1ab	2756	SRR14429246	8532	C	T	0,0644719	2021-04-22	United States
ORF1ab_2944_V	ORF1ab	2944	SRR14429246	9096	C	T	0,177588	2021-04-22	United States
ORF1ab_3158_T	ORF1ab	3158	SRR14429246	9738	G	C	1	2021-04-22	United States
ORF1ab_3349_I	ORF1ab	3349	SRR14429246	10310	G	A	0,999216	2021-04-22	United States
ORF1ab_3587_NA	ORF1ab	3587	SRR14429246	11024	A	-T	0,166902	2021-04-22	United States
ORF1ab_3603_NA	ORF1ab	3603	SRR14429246	11074	C	-T	0,16108	2021-04-22	United States
ORF1ab_3705_V	ORF1ab	3705	SRR14429246	11379	C	T	0,0844376	2021-04-22	United States
ORF1ab_3759_NA	ORF1ab	3759	SRR14429246	11540	G	-T	0,0835257	2021-04-22	United States
ORF1ab_3996_NA	ORF1ab	3996	SRR14429246	12251	G	-C	0,113738	2021-04-22	United States
ORF1ab_4129_A	ORF1ab	4129	SRR14429246	12650	A	G	0,0842016	2021-04-22	United States
ORF1ab_16_A	ORF1ab	16	SRR14429246	13514	G	C	0,141402	2021-04-22	United States
ORF1ab_86_NA	ORF1ab	86	SRR14429246	13725	T	-G	0,163083	2021-04-22	United States
ORF1ab_314_L	ORF1ab	314	SRR14429246	14408	C	T	0,999554	2021-04-22	United States
ORF1ab_439_V	ORF1ab	439	SRR14429246	14783	C	T	0,0839502	2021-04-22	United States
ORF1ab_558_I	ORF1ab	558	SRR14429246	15140	C	T	0,073046	2021-04-22	United States
ORF1ab_631_NA	ORF1ab	631	SRR14429246	15360	C	-A	0,065501	2021-04-22	United States
ORF1ab_656_A	ORF1ab	656	SRR14429246	15434	A	C	0,0661745	2021-04-22	United States
ORF1ab_976_L	ORF1ab	976	SRR14429246	16394	C	T	1	2021-04-22	United States
ORF1ab_1024_NA	ORF1ab	1024	SRR14429246	16537	G	-ATA	0,0611413	2021-04-22	United States
ORF1ab_1075_V	ORF1ab	1075	SRR14429246	16691	C	T	0,0747664	2021-04-22	United States
ORF1ab_1183_Y	ORF1ab	1183	SRR14429246	17014	G	T	0,995572	2021-04-22	United States
ORF1ab_1982_NA	ORF1ab	1982	SRR14429246	19411	C	-A	0,0810811	2021-04-22	United States
ORF1ab_2063_N	ORF1ab	2063	SRR14429246	19656	G	T	0,998845	2021-04-22	United States
S_13_I	S	13	SRR14429246	21600	G	T	1	2021-04-22	United States
S_258_L	S	258	SRR14429246	22335	G	T	0,999605	2021-04-22	United States
S_312_F	S	312	SRR14429246	22496	A	T	0,0797546	2021-04-22	United States
S_614_G	S	614	SRR14429246	23403	A	G	0,999813	2021-04-22	United States
S_696_I	S	696	SRR14429246	23649	C	T	0,102366	2021-04-22	United States
S_946_NA	S	946	SRR14429246	24399	G	-A	0,100202	2021-04-22	United States
S_1099_R	S	1099	SRR14429246	24857	G	C	0,0612715	2021-04-22	United States
S_1108_I	S	1108	SRR14429246	24885	A	T	0,0537349	2021-04-22	United States
ORF3a_57_*	ORF3a	57	SRR14429246	25561	C	T	0,0552053	2021-04-22	United States
ORF3a_57_H	ORF3a	57	SRR14429246	25563	G	T	0,999811	2021-04-22	United States
N_205_I	N	205	SRR14429246	28887	C	T	1	2021-04-22	United States
ORF1ab_265_I	ORF1ab	265	SRR14429247	1059	C	T	0,998097	2021-04-22	United States
ORF1ab_798_N	ORF1ab	798	SRR14429247	2659	G	T	1	2021-04-22	United States
ORF1ab_1068_E	ORF1ab	1068	SRR14429247	3468	G	A	0,0901255	2021-04-22	United States
ORF1ab_1946_S	ORF1ab	1946	SRR14429247	6101	G	A	0,992526	2021-04-22	United States
ORF1ab_3201_P	ORF1ab	3201	SRR14429247	9867	T	C	1	2021-04-22	United States
ORF1ab_3674_NA	ORF1ab	3674	SRR14429247	11287	G	-TCTGGTTTT	0,802674	2021-04-22	United States
ORF1ab_3677_L	ORF1ab	3677	SRR14429247	11296	T	G	0,992481	2021-04-22	United States
ORF1ab_314_L	ORF1ab	314	SRR14429247	14408	C	T	0,999261	2021-04-22	United States
ORF1ab_1011_H	ORF1ab	1011	SRR14429247	16500	A	C	0,986458	2021-04-22	United States
ORF1ab_2333_Y	ORF1ab	2333	SRR14429247	20464	G	T	1	2021-04-22	United States
ORF1ab_2537_K	ORF1ab	2537	SRR14429247	21077	C	A	0,958591	2021-04-22	United States
S_5_F	S	5	SRR14429247	21575	C	T	1	2021-04-22	United States
S_95_I	S	95	SRR14429247	21846	C	T	1	2021-04-22	United States
S_253_G	S	253	SRR14429247	22320	A	G	0,998957	2021-04-22	United States
S_477_N	S	477	SRR14429247	22992	G	A	0,998759	2021-04-22	United States
S_614_G	S	614	SRR14429247	23403	A	G	0,998482	2021-04-22	United States
S_957_R	S	957	SRR14429247	24432	A	G	0,999902	2021-04-22	United States
S_1260_N	S	1260	SRR14429247	25340	G	A	0,999051	2021-04-22	United States
ORF3a_42_L	ORF3a	42	SRR14429247	25517	C	T	0,999453	2021-04-22	United States
ORF3a_57_H	ORF3a	57	SRR14429247	25563	G	T	0,996998	2021-04-22	United States
ORF7a_116_F	ORF7a	116	SRR14429247	27739	C	T	1	2021-04-22	United States
ORF8_11_I	ORF8	11	SRR14429247	27925	C	T	1	2021-04-22	United States
N_13_L	N	13	SRR14429247	28311	C	T	0,999131	2021-04-22	United States
N_202_R	N	202	SRR14429247	28879	T	G	1	2021-04-22	United States
ORF1ab_1001_I	ORF1ab	1001	SRR14429248	3267	C	T	0,999018	2021-04-19	United States
ORF1ab_1708_D	ORF1ab	1708	SRR14429248	5388	C	A	0,99902	2021-04-19	United States
ORF1ab_2780_L	ORF1ab	2780	SRR14429248	8603	T	C	0,994801	2021-04-19	United States
ORF1ab_3674_NA	ORF1ab	3674	SRR14429248	11287	G	-TCTGGTTTT	0,793876	2021-04-19	United States
ORF1ab_3677_L	ORF1ab	3677	SRR14429248	11296	T	G	1	2021-04-19	United States
ORF1ab_314_L	ORF1ab	314	SRR14429248	14408	C	T	0,999566	2021-04-19	United States
ORF1ab_1383_R	ORF1ab	1383	SRR14429248	17615	A	G	0,997477	2021-04-19	United States
ORF1ab_1582_I	ORF1ab	1582	SRR14429248	18213	G	T	0,99869	2021-04-19	United States
S_68_NA	S	68	SRR14429248	21764	A	-TACATG	0,842105	2021-04-19	United States
S_143_NA	S	143	SRR14429248	21990	T	-TTA	0,943253	2021-04-19	United States
S_501_Y	S	501	SRR14429248	23063	A	T	1	2021-04-19	United States
S_570_D	S	570	SRR14429248	23271	C	A	0,998324	2021-04-19	United States
S_614_G	S	614	SRR14429248	23403	A	G	0,997375	2021-04-19	United States
S_681_H	S	681	SRR14429248	23604	C	A	0,998015	2021-04-19	United States
S_716_I	S	716	SRR14429248	23709	C	T	0,998874	2021-04-19	United States
S_982_A	S	982	SRR14429248	24506	T	G	1	2021-04-19	United States
S_1118_H	S	1118	SRR14429248	24914	G	C	0,999326	2021-04-19	United States
ORF3a_15_F	ORF3a	15	SRR14429248	25437	G	T	0,999667	2021-04-19	United States
ORF8_27_*	ORF8	27	SRR14429248	27972	C	T	1	2021-04-19	United States
ORF8_52_I	ORF8	52	SRR14429248	28048	G	T	1	2021-04-19	United States
ORF8_73_C	ORF8	73	SRR14429248	28111	A	G	0,997578	2021-04-19	United States
N_3_H	N	3	SRR14429248	28280	G	C	0,999687	2021-04-19	United States
N_3_V	N	3	SRR14429248	28281	A	T	0,999064	2021-04-19	United States
N_3_E	N	3	SRR14429248	28282	T	A	0,998443	2021-04-19	United States
N_203_K	N	203	SRR14429248	28881	G	A	1	2021-04-19	United States
N_204_R	N	204	SRR14429248	28883	G	C	1	2021-04-19	United States
N_235_F	N	235	SRR14429248	28977	C	T	0,993421	2021-04-19	United States
ORF1ab_265_I	ORF1ab	265	SRR14429249	1059	C	T	0,998458	2021-04-19	United States
ORF1ab_1352_V	ORF1ab	1352	SRR14429249	4320	C	T	0,996662	2021-04-19	United States
ORF1ab_1679_S	ORF1ab	1679	SRR14429249	5300	G	T	0,999404	2021-04-19	United States
ORF1ab_3162_E	ORF1ab	3162	SRR14429249	9749	A	G	0,999831	2021-04-19	United States
ORF1ab_3201_P	ORF1ab	3201	SRR14429249	9867	T	C	0,999682	2021-04-19	United States
ORF1ab_3209_V	ORF1ab	3209	SRR14429249	9891	C	T	0,998593	2021-04-19	United States
ORF1ab_3674_NA	ORF1ab	3674	SRR14429249	11287	G	-TCTGGTTTT	0,79823	2021-04-19	United States
ORF1ab_3677_L	ORF1ab	3677	SRR14429249	11296	T	G	1	2021-04-19	United States
ORF1ab_3847_I	ORF1ab	3847	SRR14429249	11804	G	A	0,998498	2021-04-19	United States
ORF1ab_314_L	ORF1ab	314	SRR14429249	14408	C	T	0,999368	2021-04-19	United States
ORF1ab_2557_R	ORF1ab	2557	SRR14429249	21137	A	G	0,999855	2021-04-19	United States
S_143_NA	S	143	SRR14429249	21990	T	-TTA	0,949907	2021-04-19	United States
S_157_S	S	157	SRR14429249	22032	T	C	0,997027	2021-04-19	United States
S_452_R	S	452	SRR14429249	22917	T	G	0,99907	2021-04-19	United States
S_614_G	S	614	SRR14429249	23403	A	G	0,999764	2021-04-19	United States
S_859_N	S	859	SRR14429249	24138	C	A	0,999481	2021-04-19	United States
S_950_H	S	950	SRR14429249	24410	G	C	0,927711	2021-04-19	United States
ORF3a_42_L	ORF3a	42	SRR14429249	25517	C	T	0,999323	2021-04-19	United States
ORF3a_57_H	ORF3a	57	SRR14429249	25563	G	T	0,997576	2021-04-19	United States
ORF3a_104_L	ORF3a	104	SRR14429249	25703	C	T	0,989027	2021-04-19	United States
ORF8_11_I	ORF8	11	SRR14429249	27925	C	T	0,998087	2021-04-19	United States
ORF8_51_S	ORF8	51	SRR14429249	28044	G	T	1	2021-04-19	United States
ORF8_120_V	ORF8	120	SRR14429249	28251	T	G	0,993223	2021-04-19	United States
N_205_I	N	205	SRR14429249	28887	C	T	1	2021-04-19	United States
N_234_I	N	234	SRR14429249	28975	G	A	1	2021-04-19	United States
ORF1ab_265_I	ORF1ab	265	SRR14429250	1059	C	T	0,999728	2021-04-19	United States
ORF1ab_406_Y	ORF1ab	406	SRR14429250	1482	T	A	1	2021-04-19	United States
ORF1ab_877_N	ORF1ab	877	SRR14429250	2894	G	A	0,997657	2021-04-19	United States
ORF1ab_927_L	ORF1ab	927	SRR14429250	3045	C	T	0,998558	2021-04-19	United States
ORF1ab_1432_V	ORF1ab	1432	SRR14429250	4560	C	T	0,0546968	2021-04-19	United States
ORF1ab_3352_F	ORF1ab	3352	SRR14429250	10319	C	T	0,998474	2021-04-19	United States
ORF1ab_3571_S	ORF1ab	3571	SRR14429250	10976	G	T	0,0931677	2021-04-19	United States
ORF1ab_314_L	ORF1ab	314	SRR14429250	14408	C	T	0,998795	2021-04-19	United States
ORF1ab_1076_I	ORF1ab	1076	SRR14429250	16694	C	T	1	2021-04-19	United States
ORF1ab_2168_V	ORF1ab	2168	SRR14429250	19970	C	T	0,0728643	2021-04-19	United States
ORF1ab_2302_P	ORF1ab	2302	SRR14429250	20372	T	C	0,0722433	2021-04-19	United States
ORF1ab_2426_S	ORF1ab	2426	SRR14429250	20744	A	G	0,181287	2021-04-19	United States
ORF1ab_2663_NA	ORF1ab	2663	SRR14429250	21456	A	+G	0,0825688	2021-04-19	United States
S_256_L	S	256	SRR14429250	22329	C	T	0,997726	2021-04-19	United States
S_614_G	S	614	SRR14429250	23403	A	G	0,999191	2021-04-19	United States
S_931_V	S	931	SRR14429250	24353	A	G	0,0518519	2021-04-19	United States
S_1208_NA	S	1208	SRR14429250	25185	A	-G	0,059322	2021-04-19	United States
ORF3a_57_H	ORF3a	57	SRR14429250	25563	G	T	1	2021-04-19	United States
M_168_V	M	168	SRR14429250	27024	A	G	0,999801	2021-04-19	United States
ORF8_24_L	ORF8	24	SRR14429250	27964	C	T	1	2021-04-19	United States
N_260_NA	N	260	SRR14429250	29051	C	+A	0,0654008	2021-04-19	United States
N_366_I	N	366	SRR14429250	29370	C	T	1	2021-04-19	United States
ORF1ab_533_F	ORF1ab	533	SRR14429251	1862	C	T	0,0663938	2021-04-19	United States
ORF1ab_1001_I	ORF1ab	1001	SRR14429251	3267	C	T	0,999367	2021-04-19	United States
ORF1ab_1708_D	ORF1ab	1708	SRR14429251	5388	C	A	0,998916	2021-04-19	United States
ORF1ab_2780_L	ORF1ab	2780	SRR14429251	8603	T	C	0,995536	2021-04-19	United States
ORF1ab_3674_NA	ORF1ab	3674	SRR14429251	11287	G	-TCTGGTTTT	0,775532	2021-04-19	United States
ORF1ab_314_L	ORF1ab	314	SRR14429251	14408	C	T	0,999659	2021-04-19	United States
ORF1ab_1383_R	ORF1ab	1383	SRR14429251	17615	A	G	0,998267	2021-04-19	United States
ORF1ab_1695_G	ORF1ab	1695	SRR14429251	18550	A	G	0,999266	2021-04-19	United States
ORF1ab_2663_NA	ORF1ab	2663	SRR14429251	21456	A	+G	0,0566667	2021-04-19	United States
S_68_NA	S	68	SRR14429251	21764	A	-TACATG	0,835196	2021-04-19	United States
S_143_NA	S	143	SRR14429251	21990	T	-TTA	0,914062	2021-04-19	United States
S_501_Y	S	501	SRR14429251	23063	A	T	0,999034	2021-04-19	United States
S_570_D	S	570	SRR14429251	23271	C	A	0,999541	2021-04-19	United States
S_614_G	S	614	SRR14429251	23403	A	G	0,998869	2021-04-19	United States
S_681_H	S	681	SRR14429251	23604	C	A	1	2021-04-19	United States
S_716_I	S	716	SRR14429251	23709	C	T	1	2021-04-19	United States
S_982_A	S	982	SRR14429251	24506	T	G	0,998577	2021-04-19	United States
S_1118_H	S	1118	SRR14429251	24914	G	C	0,999825	2021-04-19	United States
S_1237_I	S	1237	SRR14429251	25273	G	T	0,998991	2021-04-19	United States
ORF3a_15_F	ORF3a	15	SRR14429251	25437	G	T	1	2021-04-19	United States
M_89_S	M	89	SRR14429251	26787	G	A	0,999365	2021-04-19	United States
ORF8_27_*	ORF8	27	SRR14429251	27972	C	T	1	2021-04-19	United States
ORF8_52_I	ORF8	52	SRR14429251	28048	G	T	1	2021-04-19	United States
ORF8_73_C	ORF8	73	SRR14429251	28111	A	G	0,999134	2021-04-19	United States
N_3_H	N	3	SRR14429251	28280	G	C	0,999397	2021-04-19	United States
N_3_V	N	3	SRR14429251	28281	A	T	0,999195	2021-04-19	United States
N_3_E	N	3	SRR14429251	28282	T	A	0,999397	2021-04-19	United States
N_50_V	N	50	SRR14429251	28422	C	T	0,999308	2021-04-19	United States
N_203_K	N	203	SRR14429251	28881	G	A	1	2021-04-19	United States
N_204_R	N	204	SRR14429251	28883	G	C	1	2021-04-19	United States
N_235_F	N	235	SRR14429251	28977	C	T	1	2021-04-19	United States
N_398_V	N	398	SRR14429251	29466	C	T	1	2021-04-19	United States
ORF1ab_265_I	ORF1ab	265	SRR14429252	1059	C	T	0,99978	2021-04-19	United States
ORF1ab_1946_S	ORF1ab	1946	SRR14429252	6101	G	A	0,993083	2021-04-19	United States
ORF1ab_2129_V	ORF1ab	2129	SRR14429252	6651	C	T	0,0911215	2021-04-19	United States
ORF1ab_2704_NA	ORF1ab	2704	SRR14429252	8376	C	-A	0,0575221	2021-04-19	United States
ORF1ab_3201_P	ORF1ab	3201	SRR14429252	9867	T	C	1	2021-04-19	United States
ORF1ab_3674_NA	ORF1ab	3674	SRR14429252	11287	G	-TCTGGTTTT	0,777823	2021-04-19	United States
ORF1ab_3736_F	ORF1ab	3736	SRR14429252	11471	C	T	0,999502	2021-04-19	United States
ORF1ab_314_L	ORF1ab	314	SRR14429252	14408	C	T	0,999451	2021-04-19	United States
ORF1ab_1011_H	ORF1ab	1011	SRR14429252	16500	A	C	0,995828	2021-04-19	United States
ORF1ab_1594_L	ORF1ab	1594	SRR14429252	18248	C	T	0,075932	2021-04-19	United States
S_3_NA	S	3	SRR14429252	21569	G	+T	0,0585106	2021-04-19	United States
S_5_F	S	5	SRR14429252	21575	C	T	1	2021-04-19	United States
S_95_I	S	95	SRR14429252	21846	C	T	1	2021-04-19	United States
S_253_G	S	253	SRR14429252	22320	A	G	0,998802	2021-04-19	United States
S_477_N	S	477	SRR14429252	22992	G	A	1	2021-04-19	United States
S_614_G	S	614	SRR14429252	23403	A	G	0,999494	2021-04-19	United States
S_957_R	S	957	SRR14429252	24432	A	G	0,999457	2021-04-19	United States
ORF3a_23_S	ORF3a	23	SRR14429252	25459	G	T	0,342097	2021-04-19	United States
ORF3a_42_L	ORF3a	42	SRR14429252	25517	C	T	0,998472	2021-04-19	United States
ORF3a_49_C	ORF3a	49	SRR14429252	25537	G	T	0,999666	2021-04-19	United States
ORF3a_57_H	ORF3a	57	SRR14429252	25563	G	T	0,999814	2021-04-19	United States
ORF7a_116_F	ORF7a	116	SRR14429252	27739	C	T	1	2021-04-19	United States
ORF8_11_I	ORF8	11	SRR14429252	27925	C	T	1	2021-04-19	United States
N_13_L	N	13	SRR14429252	28311	C	T	0,999823	2021-04-19	United States
N_202_R	N	202	SRR14429252	28879	T	G	1	2021-04-19	United States
ORF1ab_913_D	ORF1ab	913	SRR14429253	3004	G	T	0,999387	2021-04-22	United States
ORF1ab_1001_I	ORF1ab	1001	SRR14429253	3267	C	T	0,999572	2021-04-22	United States
ORF1ab_1708_D	ORF1ab	1708	SRR14429253	5388	C	A	0,996425	2021-04-22	United States
ORF1ab_3674_NA	ORF1ab	3674	SRR14429253	11287	G	-TCTGGTTTT	0,779004	2021-04-22	United States
ORF1ab_3677_L	ORF1ab	3677	SRR14429253	11296	T	G	1	2021-04-22	United States
ORF1ab_218_L	ORF1ab	218	SRR14429253	14120	C	T	0,999673	2021-04-22	United States
ORF1ab_314_L	ORF1ab	314	SRR14429253	14408	C	T	0,998725	2021-04-22	United States
S_68_NA	S	68	SRR14429253	21764	A	-TACATG	0,84	2021-04-22	United States
S_143_NA	S	143	SRR14429253	21990	T	-TTA	0,916759	2021-04-22	United States
S_501_Y	S	501	SRR14429253	23063	A	T	1	2021-04-22	United States
S_570_D	S	570	SRR14429253	23271	C	A	0,999553	2021-04-22	United States
S_614_G	S	614	SRR14429253	23403	A	G	0,999045	2021-04-22	United States
S_681_H	S	681	SRR14429253	23604	C	A	1	2021-04-22	United States
S_716_I	S	716	SRR14429253	23709	C	T	0,999511	2021-04-22	United States
S_982_A	S	982	SRR14429253	24506	T	G	1	2021-04-22	United States
S_1118_H	S	1118	SRR14429253	24914	G	C	0,999134	2021-04-22	United States
ORF3a_78_Y	ORF3a	78	SRR14429253	25624	C	T	0,418963	2021-04-22	United States
ORF8_27_*	ORF8	27	SRR14429253	27972	C	T	1	2021-04-22	United States
ORF8_41_V	ORF8	41	SRR14429253	28014	T	G	1	2021-04-22	United States
ORF8_52_I	ORF8	52	SRR14429253	28048	G	T	1	2021-04-22	United States
ORF8_68_*	ORF8	68	SRR14429253	28095	A	T	0,862991	2021-04-22	United States
ORF8_73_C	ORF8	73	SRR14429253	28111	A	G	0,998637	2021-04-22	United States
N_3_H	N	3	SRR14429253	28280	G	C	0,998941	2021-04-22	United States
N_3_V	N	3	SRR14429253	28281	A	T	0,999206	2021-04-22	United States
N_3_E	N	3	SRR14429253	28282	T	A	0,99894	2021-04-22	United States
N_134_V	N	134	SRR14429253	28674	C	T	0,998972	2021-04-22	United States
N_203_K	N	203	SRR14429253	28881	G	A	1	2021-04-22	United States
N_204_R	N	204	SRR14429253	28883	G	C	1	2021-04-22	United States
N_235_F	N	235	SRR14429253	28977	C	T	0,996429	2021-04-22	United States
ORF1ab_83_NA	ORF1ab	83	SRR14429254	514	T	-GTTATG	0,779034	2021-04-19	United States
ORF1ab_1055_A	ORF1ab	1055	SRR14429254	3428	A	G	1	2021-04-19	United States
ORF1ab_1538_I	ORF1ab	1538	SRR14429254	4878	C	T	0,997825	2021-04-19	United States
ORF1ab_3255_I	ORF1ab	3255	SRR14429254	10029	C	T	0,999415	2021-04-19	United States
ORF1ab_3729_R	ORF1ab	3729	SRR14429254	11451	A	G	0,999327	2021-04-19	United States
ORF1ab_314_L	ORF1ab	314	SRR14429254	14408	C	T	0,998642	2021-04-19	United States
ORF1ab_1342_S	ORF1ab	1342	SRR14429254	17491	C	T	0,998691	2021-04-19	United States
ORF1ab_1701_F	ORF1ab	1701	SRR14429254	18568	C	T	0,997774	2021-04-19	United States
S_95_I	S	95	SRR14429254	21846	C	T	1	2021-04-19	United States
S_143_NA	S	143	SRR14429254	21990	T	+TAC	0,83777	2021-04-19	United States
S_346_K	S	346	SRR14429254	22599	G	A	0,998764	2021-04-19	United States
S_484_K	S	484	SRR14429254	23012	G	A	0,999628	2021-04-19	United States
S_501_Y	S	501	SRR14429254	23063	A	T	1	2021-04-19	United States
S_614_G	S	614	SRR14429254	23403	A	G	0,998849	2021-04-19	United States
S_681_H	S	681	SRR14429254	23604	C	A	1	2021-04-19	United States
S_950_N	S	950	SRR14429254	24410	G	A	0,942642	2021-04-19	United States
ORF3a_57_H	ORF3a	57	SRR14429254	25563	G	T	0,999379	2021-04-19	United States
ORF3a_106_F	ORF3a	106	SRR14429254	25708	C	T	1	2021-04-19	United States
ORF3a_255_NA	ORF3a	255	SRR14429254	26157	T	-GTTA	0,903471	2021-04-19	United States
ORF8_11_K	ORF8	11	SRR14429254	27925	C	A	0,998533	2021-04-19	United States
ORF8_38_S	ORF8	38	SRR14429254	28005	C	T	0,998766	2021-04-19	United States
ORF8_67_F	ORF8	67	SRR14429254	28093	C	T	0,918596	2021-04-19	United States
N_205_I	N	205	SRR14429254	28887	C	T	1	2021-04-19	United States
ORF1ab_265_I	ORF1ab	265	SRR14429255	1059	C	T	0,998285	2021-04-21	United States
ORF1ab_798_N	ORF1ab	798	SRR14429255	2659	G	T	0,999388	2021-04-21	United States
ORF1ab_1946_S	ORF1ab	1946	SRR14429255	6101	G	A	0,997082	2021-04-21	United States
ORF1ab_2614_V	ORF1ab	2614	SRR14429255	8106	C	T	0,222445	2021-04-21	United States
ORF1ab_2625_A	ORF1ab	2625	SRR14429255	8138	T	G	0,998649	2021-04-21	United States
ORF1ab_3201_P	ORF1ab	3201	SRR14429255	9867	T	C	0,999382	2021-04-21	United States
ORF1ab_3674_NA	ORF1ab	3674	SRR14429255	11287	G	-TCTGGTTTT	0,822339	2021-04-21	United States
ORF1ab_3677_L	ORF1ab	3677	SRR14429255	11296	T	G	1	2021-04-21	United States
ORF1ab_3696_I	ORF1ab	3696	SRR14429255	11352	C	T	0,085809	2021-04-21	United States
ORF1ab_3932_G	ORF1ab	3932	SRR14429255	12060	A	G	0,2084	2021-04-21	United States
ORF1ab_314_L	ORF1ab	314	SRR14429255	14408	C	T	0,999044	2021-04-21	United States
ORF1ab_1011_H	ORF1ab	1011	SRR14429255	16500	A	C	0,988696	2021-04-21	United States
ORF1ab_2663_NA	ORF1ab	2663	SRR14429255	21456	A	+G	0,0729002	2021-04-21	United States
S_3_NA	S	3	SRR14429255	21569	G	+T	0,0786517	2021-04-21	United States
S_5_F	S	5	SRR14429255	21575	C	T	0,993056	2021-04-21	United States
S_95_I	S	95	SRR14429255	21846	C	T	1	2021-04-21	United States
S_253_G	S	253	SRR14429255	22320	A	G	0,999572	2021-04-21	United States
S_477_N	S	477	SRR14429255	22992	G	A	0,999144	2021-04-21	United States
S_614_G	S	614	SRR14429255	23403	A	G	0,999132	2021-04-21	United States
S_957_R	S	957	SRR14429255	24432	A	G	0,999625	2021-04-21	United States
S_1260_N	S	1260	SRR14429255	25340	G	A	0,999662	2021-04-21	United States
ORF3a_42_L	ORF3a	42	SRR14429255	25517	C	T	0,999096	2021-04-21	United States
ORF3a_57_H	ORF3a	57	SRR14429255	25563	G	T	0,999413	2021-04-21	United States
ORF7a_116_F	ORF7a	116	SRR14429255	27739	C	T	0,998035	2021-04-21	United States
ORF8_11_I	ORF8	11	SRR14429255	27925	C	T	1	2021-04-21	United States
N_13_L	N	13	SRR14429255	28311	C	T	0,999231	2021-04-21	United States
N_202_R	N	202	SRR14429255	28879	T	G	1	2021-04-21	United States
ORF1ab_24_C	ORF1ab	24	SRR14429256	335	C	T	0,949119	2021-04-22	United States
ORF1ab_1001_I	ORF1ab	1001	SRR14429256	3267	C	T	0,999371	2021-04-22	United States
ORF1ab_1567_A	ORF1ab	1567	SRR14429256	4964	A	G	0,998436	2021-04-22	United States
ORF1ab_1680_F	ORF1ab	1680	SRR14429256	5305	G	T	0,99989	2021-04-22	United States
ORF1ab_1708_D	ORF1ab	1708	SRR14429256	5388	C	A	0,998717	2021-04-22	United States
ORF1ab_2230_T	ORF1ab	2230	SRR14429256	6954	T	C	1	2021-04-22	United States
ORF1ab_2320_V	ORF1ab	2320	SRR14429256	7224	C	T	0,998894	2021-04-22	United States
ORF1ab_3108_V	ORF1ab	3108	SRR14429256	9587	A	G	0,998733	2021-04-22	United States
ORF1ab_3674_NA	ORF1ab	3674	SRR14429256	11287	G	-TCTGGTTTT	0,795639	2021-04-22	United States
ORF1ab_3677_L	ORF1ab	3677	SRR14429256	11296	T	G	0,993631	2021-04-22	United States
ORF1ab_3966_R	ORF1ab	3966	SRR14429256	12162	A	G	0,999669	2021-04-22	United States
ORF1ab_314_L	ORF1ab	314	SRR14429256	14408	C	T	0,999727	2021-04-22	United States
ORF1ab_1383_R	ORF1ab	1383	SRR14429256	17615	A	G	0,99838	2021-04-22	United States
S_68_NA	S	68	SRR14429256	21764	A	-TACATG	0,893528	2021-04-22	United States
S_143_NA	S	143	SRR14429256	21990	T	-TTA	0,96124	2021-04-22	United States
S_501_Y	S	501	SRR14429256	23063	A	T	0,999694	2021-04-22	United States
S_570_D	S	570	SRR14429256	23271	C	A	0,999791	2021-04-22	United States
S_614_G	S	614	SRR14429256	23403	A	G	1	2021-04-22	United States
S_681_R	S	681	SRR14429256	23604	C	G	0,999297	2021-04-22	United States
S_716_I	S	716	SRR14429256	23709	C	T	1	2021-04-22	United States
S_982_A	S	982	SRR14429256	24506	T	G	1	2021-04-22	United States
S_1118_H	S	1118	SRR14429256	24914	G	C	0,999629	2021-04-22	United States
ORF8_27_*	ORF8	27	SRR14429256	27972	C	T	0,998771	2021-04-22	United States
ORF8_52_I	ORF8	52	SRR14429256	28048	G	T	0,998881	2021-04-22	United States
ORF8_73_C	ORF8	73	SRR14429256	28111	A	G	0,999069	2021-04-22	United States
N_3_H	N	3	SRR14429256	28280	G	C	0,999046	2021-04-22	United States
N_3_V	N	3	SRR14429256	28281	A	T	0,998807	2021-04-22	United States
N_3_E	N	3	SRR14429256	28282	T	A	0,99881	2021-04-22	United States
N_203_K	N	203	SRR14429256	28881	G	A	1	2021-04-22	United States
N_204_R	N	204	SRR14429256	28883	G	C	1	2021-04-22	United States
N_235_F	N	235	SRR14429256	28977	C	T	0,993902	2021-04-22	United States
ORF1ab_265_I	ORF1ab	265	SRR14429257	1059	C	T	0,999513	2021-04-22	United States
ORF1ab_3201_P	ORF1ab	3201	SRR14429257	9867	T	C	0,999481	2021-04-22	United States
ORF1ab_3674_NA	ORF1ab	3674	SRR14429257	11287	G	-TCTGGTTTT	0,809369	2021-04-22	United States
ORF1ab_3677_L	ORF1ab	3677	SRR14429257	11296	T	G	1	2021-04-22	United States
ORF1ab_314_L	ORF1ab	314	SRR14429257	14408	C	T	0,998483	2021-04-22	United States
ORF1ab_1011_H	ORF1ab	1011	SRR14429257	16500	A	C	0,990969	2021-04-22	United States
ORF1ab_1338_D	ORF1ab	1338	SRR14429257	17480	G	A	0,995455	2021-04-22	United States
ORF1ab_2663_NA	ORF1ab	2663	SRR14429257	21456	A	+G	0,0517464	2021-04-22	United States
S_5_F	S	5	SRR14429257	21575	C	T	1	2021-04-22	United States
S_95_I	S	95	SRR14429257	21846	C	T	0,997608	2021-04-22	United States
S_253_G	S	253	SRR14429257	22320	A	G	0,999453	2021-04-22	United States
S_484_K	S	484	SRR14429257	23012	G	A	0,997414	2021-04-22	United States
S_614_G	S	614	SRR14429257	23403	A	G	0,999719	2021-04-22	United States
S_701_V	S	701	SRR14429257	23664	C	T	0,998777	2021-04-22	United States
ORF3a_42_L	ORF3a	42	SRR14429257	25517	C	T	0,999567	2021-04-22	United States
ORF3a_57_H	ORF3a	57	SRR14429257	25563	G	T	0,999533	2021-04-22	United States
ORF6_57_L	ORF6	57	SRR14429257	27371	C	T	0,997779	2021-04-22	United States
ORF8_11_I	ORF8	11	SRR14429257	27925	C	T	0,999597	2021-04-22	United States
N_199_L	N	199	SRR14429257	28869	C	T	0,998529	2021-04-22	United States
N_234_I	N	234	SRR14429257	28975	G	A	0,99256	2021-04-22	United States
ORF1ab_1001_I	ORF1ab	1001	SRR14429258	3267	C	T	0,999796	2021-04-21	United States
ORF1ab_1708_D	ORF1ab	1708	SRR14429258	5388	C	A	0,998663	2021-04-21	United States
ORF1ab_3674_NA	ORF1ab	3674	SRR14429258	11287	G	-TCTGGTTTT	0,794668	2021-04-21	United States
ORF1ab_3677_L	ORF1ab	3677	SRR14429258	11296	T	G	0,991071	2021-04-21	United States
ORF1ab_3750_I	ORF1ab	3750	SRR14429258	11514	C	T	0,99981	2021-04-21	United States
ORF1ab_218_L	ORF1ab	218	SRR14429258	14120	C	T	0,999786	2021-04-21	United States
ORF1ab_314_L	ORF1ab	314	SRR14429258	14408	C	T	0,998988	2021-04-21	United States
ORF1ab_1432_V	ORF1ab	1432	SRR14429258	17762	C	T	0,99198	2021-04-21	United States
ORF1ab_2663_NA	ORF1ab	2663	SRR14429258	21456	A	+G	0,0673759	2021-04-21	United States
S_68_NA	S	68	SRR14429258	21764	A	-TACATG	0,875817	2021-04-21	United States
S_143_NA	S	143	SRR14429258	21990	T	-TTA	0,944938	2021-04-21	United States
S_501_Y	S	501	SRR14429258	23063	A	T	0,999202	2021-04-21	United States
S_570_D	S	570	SRR14429258	23271	C	A	0,999433	2021-04-21	United States
S_614_G	S	614	SRR14429258	23403	A	G	0,999571	2021-04-21	United States
S_681_H	S	681	SRR14429258	23604	C	A	0,997687	2021-04-21	United States
S_716_I	S	716	SRR14429258	23709	C	T	0,999536	2021-04-21	United States
S_982_A	S	982	SRR14429258	24506	T	G	0,999744	2021-04-21	United States
S_1118_H	S	1118	SRR14429258	24914	G	C	0,99984	2021-04-21	United States
ORF3a_210_Y	ORF3a	210	SRR14429258	26020	G	T	0,998549	2021-04-21	United States
ORF8_27_*	ORF8	27	SRR14429258	27972	C	T	1	2021-04-21	United States
ORF8_52_I	ORF8	52	SRR14429258	28048	G	T	0,998779	2021-04-21	United States
ORF8_68_*	ORF8	68	SRR14429258	28095	A	T	0,749731	2021-04-21	United States
ORF8_73_C	ORF8	73	SRR14429258	28111	A	G	0,999196	2021-04-21	United States
N_3_H	N	3	SRR14429258	28280	G	C	1	2021-04-21	United States
N_3_V	N	3	SRR14429258	28281	A	T	0,99764	2021-04-21	United States
N_3_E	N	3	SRR14429258	28282	T	A	0,99953	2021-04-21	United States
N_203_K	N	203	SRR14429258	28881	G	A	1	2021-04-21	United States
N_204_R	N	204	SRR14429258	28883	G	C	1	2021-04-21	United States
N_235_F	N	235	SRR14429258	28977	C	T	0,994055	2021-04-21	United States
ORF1ab_24_C	ORF1ab	24	SRR14429260	335	C	T	0,955781	2021-04-22	United States
ORF1ab_1001_I	ORF1ab	1001	SRR14429260	3267	C	T	0,998853	2021-04-22	United States
ORF1ab_1567_A	ORF1ab	1567	SRR14429260	4964	A	G	0,997067	2021-04-22	United States
ORF1ab_1708_D	ORF1ab	1708	SRR14429260	5388	C	A	0,998974	2021-04-22	United States
ORF1ab_2230_T	ORF1ab	2230	SRR14429260	6954	T	C	1	2021-04-22	United States
ORF1ab_2320_V	ORF1ab	2320	SRR14429260	7224	C	T	0,998908	2021-04-22	United States
ORF1ab_3108_V	ORF1ab	3108	SRR14429260	9587	A	G	0,999376	2021-04-22	United States
ORF1ab_3674_NA	ORF1ab	3674	SRR14429260	11287	G	-TCTGGTTTT	0,777286	2021-04-22	United States
ORF1ab_3677_L	ORF1ab	3677	SRR14429260	11296	T	G	1	2021-04-22	United States
ORF1ab_3966_R	ORF1ab	3966	SRR14429260	12162	A	G	0,999566	2021-04-22	United States
ORF1ab_314_L	ORF1ab	314	SRR14429260	14408	C	T	0,999507	2021-04-22	United States
ORF1ab_1383_R	ORF1ab	1383	SRR14429260	17615	A	G	0,998278	2021-04-22	United States
S_68_NA	S	68	SRR14429260	21764	A	-TACATG	0,859504	2021-04-22	United States
S_143_NA	S	143	SRR14429260	21990	T	-TTA	0,959969	2021-04-22	United States
S_501_Y	S	501	SRR14429260	23063	A	T	0,999163	2021-04-22	United States
S_570_D	S	570	SRR14429260	23271	C	A	0,999265	2021-04-22	United States
S_614_G	S	614	SRR14429260	23403	A	G	0,998925	2021-04-22	United States
S_681_R	S	681	SRR14429260	23604	C	G	1	2021-04-22	United States
S_716_I	S	716	SRR14429260	23709	C	T	0,998182	2021-04-22	United States
S_982_A	S	982	SRR14429260	24506	T	G	1	2021-04-22	United States
S_1118_H	S	1118	SRR14429260	24914	G	C	0,999106	2021-04-22	United States
ORF8_27_*	ORF8	27	SRR14429260	27972	C	T	1	2021-04-22	United States
ORF8_52_I	ORF8	52	SRR14429260	28048	G	T	0,99954	2021-04-22	United States
ORF8_73_C	ORF8	73	SRR14429260	28111	A	G	0,998958	2021-04-22	United States
N_3_H	N	3	SRR14429260	28280	G	C	0,999407	2021-04-22	United States
N_3_V	N	3	SRR14429260	28281	A	T	0,999604	2021-04-22	United States
N_3_E	N	3	SRR14429260	28282	T	A	0,998619	2021-04-22	United States
N_203_K	N	203	SRR14429260	28881	G	A	1	2021-04-22	United States
N_204_R	N	204	SRR14429260	28883	G	C	1	2021-04-22	United States
N_235_F	N	235	SRR14429260	28977	C	T	0,999249	2021-04-22	United States
ORF1ab_690_V	ORF1ab	690	SRR14429261	2334	C	T	0,994604	2021-04-21	United States
ORF1ab_1001_I	ORF1ab	1001	SRR14429261	3267	C	T	0,999335	2021-04-21	United States
ORF1ab_1708_D	ORF1ab	1708	SRR14429261	5388	C	A	1	2021-04-21	United States
ORF1ab_2046_S	ORF1ab	2046	SRR14429261	6401	C	T	0,999647	2021-04-21	United States
ORF1ab_2780_L	ORF1ab	2780	SRR14429261	8603	T	C	0,996622	2021-04-21	United States
ORF1ab_3674_NA	ORF1ab	3674	SRR14429261	11287	G	-TCTGGTTTT	0,816592	2021-04-21	United States
ORF1ab_314_L	ORF1ab	314	SRR14429261	14408	C	T	1	2021-04-21	United States
ORF1ab_517_V	ORF1ab	517	SRR14429261	15017	C	T	0,998388	2021-04-21	United States
ORF1ab_1383_R	ORF1ab	1383	SRR14429261	17615	A	G	0,9986	2021-04-21	United States
ORF1ab_1862_L	ORF1ab	1862	SRR14429261	19051	A	C	1	2021-04-21	United States
ORF1ab_2663_NA	ORF1ab	2663	SRR14429261	21456	A	+G	0,0576208	2021-04-21	United States
S_68_NA	S	68	SRR14429261	21764	A	-TACATG	0,881159	2021-04-21	United States
S_143_NA	S	143	SRR14429261	21990	T	-TTA	0,912371	2021-04-21	United States
S_501_Y	S	501	SRR14429261	23063	A	T	1	2021-04-21	United States
S_570_D	S	570	SRR14429261	23271	C	A	0,999392	2021-04-21	United States
S_614_G	S	614	SRR14429261	23403	A	G	0,999775	2021-04-21	United States
S_681_H	S	681	SRR14429261	23604	C	A	0,999675	2021-04-21	United States
S_716_I	S	716	SRR14429261	23709	C	T	1	2021-04-21	United States
S_982_A	S	982	SRR14429261	24506	T	G	0,999687	2021-04-21	United States
S_1118_H	S	1118	SRR14429261	24914	G	C	0,999845	2021-04-21	United States
ORF3a_15_F	ORF3a	15	SRR14429261	25437	G	T	0,99978	2021-04-21	United States
ORF8_18_*	ORF8	18	SRR14429261	27945	C	T	1	2021-04-21	United States
ORF8_27_*	ORF8	27	SRR14429261	27972	C	T	1	2021-04-21	United States
ORF8_52_I	ORF8	52	SRR14429261	28048	G	T	1	2021-04-21	United States
ORF8_73_C	ORF8	73	SRR14429261	28111	A	G	0,998892	2021-04-21	United States
N_3_H	N	3	SRR14429261	28280	G	C	0,999308	2021-04-21	United States
N_3_V	N	3	SRR14429261	28281	A	T	0,998157	2021-04-21	United States
N_3_E	N	3	SRR14429261	28282	T	A	0,99954	2021-04-21	United States
N_203_K	N	203	SRR14429261	28881	G	A	1	2021-04-21	United States
N_204_R	N	204	SRR14429261	28883	G	C	1	2021-04-21	United States
N_235_F	N	235	SRR14429261	28977	C	T	0,998909	2021-04-21	United States
ORF1ab_144_Y	ORF1ab	144	SRR14429262	695	G	T	0,999694	2021-04-21	United States
ORF1ab_1001_I	ORF1ab	1001	SRR14429262	3267	C	T	1	2021-04-21	United States
ORF1ab_1611_S	ORF1ab	1611	SRR14429262	5097	A	G	1	2021-04-21	United States
ORF1ab_1708_D	ORF1ab	1708	SRR14429262	5388	C	A	0,998999	2021-04-21	United States
ORF1ab_1921_L	ORF1ab	1921	SRR14429262	6027	C	T	0,998028	2021-04-21	United States
ORF1ab_2685_T	ORF1ab	2685	SRR14429262	8318	C	A	0,998905	2021-04-21	United States
ORF1ab_3674_NA	ORF1ab	3674	SRR14429262	11287	G	-TCTGGTTTT	0,791793	2021-04-21	United States
ORF1ab_3966_R	ORF1ab	3966	SRR14429262	12162	A	G	0,999614	2021-04-21	United States
ORF1ab_314_L	ORF1ab	314	SRR14429262	14408	C	T	0,999156	2021-04-21	United States
ORF1ab_1383_R	ORF1ab	1383	SRR14429262	17615	A	G	0,999211	2021-04-21	United States
ORF1ab_2663_NA	ORF1ab	2663	SRR14429262	21456	A	+G	0,0566038	2021-04-21	United States
S_68_NA	S	68	SRR14429262	21764	A	-TACATG	0,982301	2021-04-21	United States
S_143_NA	S	143	SRR14429262	21990	T	-TTA	0,927619	2021-04-21	United States
S_501_Y	S	501	SRR14429262	23063	A	T	0,99899	2021-04-21	United States
S_570_D	S	570	SRR14429262	23271	C	A	0,998894	2021-04-21	United States
S_614_G	S	614	SRR14429262	23403	A	G	1	2021-04-21	United States
S_681_H	S	681	SRR14429262	23604	C	A	0,999145	2021-04-21	United States
S_716_I	S	716	SRR14429262	23709	C	T	1	2021-04-21	United States
S_982_A	S	982	SRR14429262	24506	T	G	0,999639	2021-04-21	United States
S_1118_H	S	1118	SRR14429262	24914	G	C	0,999559	2021-04-21	United States
ORF8_27_*	ORF8	27	SRR14429262	27972	C	T	1	2021-04-21	United States
ORF8_52_I	ORF8	52	SRR14429262	28048	G	T	1	2021-04-21	United States
ORF8_73_C	ORF8	73	SRR14429262	28111	A	G	0,999689	2021-04-21	United States
N_3_H	N	3	SRR14429262	28280	G	C	0,999702	2021-04-21	United States
N_3_V	N	3	SRR14429262	28281	A	T	0,999702	2021-04-21	United States
N_3_E	N	3	SRR14429262	28282	T	A	0,999702	2021-04-21	United States
N_72_L	N	72	SRR14429262	28487	G	C	1	2021-04-21	United States
N_203_K	N	203	SRR14429262	28881	G	A	1	2021-04-21	United States
N_204_R	N	204	SRR14429262	28883	G	C	1	2021-04-21	United States
N_235_F	N	235	SRR14429262	28977	C	T	0,995365	2021-04-21	United States
ORF1ab_1001_I	ORF1ab	1001	SRR14429263	3267	C	T	0,999217	2021-04-22	United States
ORF1ab_1708_D	ORF1ab	1708	SRR14429263	5388	C	A	0,997799	2021-04-22	United States
ORF1ab_2230_T	ORF1ab	2230	SRR14429263	6954	T	C	1	2021-04-22	United States
ORF1ab_2780_L	ORF1ab	2780	SRR14429263	8603	T	C	0,996743	2021-04-22	United States
ORF1ab_3674_NA	ORF1ab	3674	SRR14429263	11287	G	-TCTGGTTTT	0,798966	2021-04-22	United States
ORF1ab_3677_L	ORF1ab	3677	SRR14429263	11296	T	G	0,993976	2021-04-22	United States
ORF1ab_4087_I	ORF1ab	4087	SRR14429263	12525	C	T	0,998217	2021-04-22	United States
ORF1ab_314_L	ORF1ab	314	SRR14429263	14408	C	T	0,999251	2021-04-22	United States
ORF1ab_1383_R	ORF1ab	1383	SRR14429263	17615	A	G	0,998737	2021-04-22	United States
S_68_NA	S	68	SRR14429263	21764	A	-TACATG	0,847222	2021-04-22	United States
S_143_NA	S	143	SRR14429263	21990	T	-TTA	0,945986	2021-04-22	United States
S_501_Y	S	501	SRR14429263	23063	A	T	0,999714	2021-04-22	United States
S_570_D	S	570	SRR14429263	23271	C	A	0,998695	2021-04-22	United States
S_614_G	S	614	SRR14429263	23403	A	G	0,999554	2021-04-22	United States
S_681_H	S	681	SRR14429263	23604	C	A	0,999372	2021-04-22	United States
S_716_I	S	716	SRR14429263	23709	C	T	1	2021-04-22	United States
S_982_A	S	982	SRR14429263	24506	T	G	1	2021-04-22	United States
S_1113_L	S	1113	SRR14429263	24900	A	T	0,999192	2021-04-22	United States
S_1118_H	S	1118	SRR14429263	24914	G	C	0,999685	2021-04-22	United States
ORF3a_15_F	ORF3a	15	SRR14429263	25437	G	T	1	2021-04-22	United States
ORF8_27_*	ORF8	27	SRR14429263	27972	C	T	1	2021-04-22	United States
ORF8_52_I	ORF8	52	SRR14429263	28048	G	T	0,999511	2021-04-22	United States
ORF8_73_C	ORF8	73	SRR14429263	28111	A	G	0,999397	2021-04-22	United States
N_3_H	N	3	SRR14429263	28280	G	C	1	2021-04-22	United States
N_3_V	N	3	SRR14429263	28281	A	T	0,999382	2021-04-22	United States
N_3_E	N	3	SRR14429263	28282	T	A	0,998558	2021-04-22	United States
N_203_K	N	203	SRR14429263	28881	G	A	1	2021-04-22	United States
N_204_R	N	204	SRR14429263	28883	G	C	0,999081	2021-04-22	United States
N_235_F	N	235	SRR14429263	28977	C	T	0,99693	2021-04-22	United States
ORF1ab_1001_I	ORF1ab	1001	SRR14429264	3267	C	T	0,999763	2021-04-19	United States
ORF1ab_1708_D	ORF1ab	1708	SRR14429264	5388	C	A	0,997131	2021-04-19	United States
ORF1ab_1905_F	ORF1ab	1905	SRR14429264	5979	C	T	1	2021-04-19	United States
ORF1ab_3488_I	ORF1ab	3488	SRR14429264	10728	C	T	0,999304	2021-04-19	United States
ORF1ab_3537_S	ORF1ab	3537	SRR14429264	10875	A	G	1	2021-04-19	United States
ORF1ab_3674_NA	ORF1ab	3674	SRR14429264	11287	G	-TCTGGTTTT	0,783008	2021-04-19	United States
ORF1ab_218_L	ORF1ab	218	SRR14429264	14120	C	T	0,999503	2021-04-19	United States
ORF1ab_314_L	ORF1ab	314	SRR14429264	14408	C	T	0,998078	2021-04-19	United States
S_68_NA	S	68	SRR14429264	21764	A	-TACATG	0,869565	2021-04-19	United States
S_143_NA	S	143	SRR14429264	21990	T	-TTA	0,940196	2021-04-19	United States
S_367_L	S	367	SRR14429264	22661	G	C	1	2021-04-19	United States
S_501_Y	S	501	SRR14429264	23063	A	T	1	2021-04-19	United States
S_570_D	S	570	SRR14429264	23271	C	A	0,998518	2021-04-19	United States
S_614_G	S	614	SRR14429264	23403	A	G	0,998395	2021-04-19	United States
S_681_H	S	681	SRR14429264	23604	C	A	0,998768	2021-04-19	United States
S_716_I	S	716	SRR14429264	23709	C	T	0,998941	2021-04-19	United States
S_982_A	S	982	SRR14429264	24506	T	G	1	2021-04-19	United States
S_1118_H	S	1118	SRR14429264	24914	G	C	0,998194	2021-04-19	United States
ORF3a_100_D	ORF3a	100	SRR14429264	25691	G	A	1	2021-04-19	United States
ORF8_27_*	ORF8	27	SRR14429264	27972	C	T	0,998978	2021-04-19	United States
ORF8_52_I	ORF8	52	SRR14429264	28048	G	T	0,99915	2021-04-19	United States
ORF8_68_*	ORF8	68	SRR14429264	28095	A	T	0,714086	2021-04-19	United States
ORF8_73_C	ORF8	73	SRR14429264	28111	A	G	0,998886	2021-04-19	United States
N_3_H	N	3	SRR14429264	28280	G	C	1	2021-04-19	United States
N_3_V	N	3	SRR14429264	28281	A	T	0,999245	2021-04-19	United States
N_3_E	N	3	SRR14429264	28282	T	A	0,999622	2021-04-19	United States
N_203_K	N	203	SRR14429264	28881	G	A	1	2021-04-19	United States
N_204_R	N	204	SRR14429264	28883	G	C	1	2021-04-19	United States
N_235_F	N	235	SRR14429264	28977	C	T	0,993478	2021-04-19	United States
ORF1ab_24_C	ORF1ab	24	SRR14429265	335	C	T	0,917979	2021-04-19	United States
ORF1ab_1001_I	ORF1ab	1001	SRR14429265	3267	C	T	0,998622	2021-04-19	United States
ORF1ab_1567_A	ORF1ab	1567	SRR14429265	4964	A	G	0,993927	2021-04-19	United States
ORF1ab_1708_D	ORF1ab	1708	SRR14429265	5388	C	A	0,999296	2021-04-19	United States
ORF1ab_1738_Y	ORF1ab	1738	SRR14429265	5477	C	T	0,998744	2021-04-19	United States
ORF1ab_2320_V	ORF1ab	2320	SRR14429265	7224	C	T	0,997874	2021-04-19	United States
ORF1ab_3674_NA	ORF1ab	3674	SRR14429265	11287	G	-TCTGGTTTT	0,798642	2021-04-19	United States
ORF1ab_3677_L	ORF1ab	3677	SRR14429265	11296	T	G	1	2021-04-19	United States
ORF1ab_3966_R	ORF1ab	3966	SRR14429265	12162	A	G	0,999206	2021-04-19	United States
ORF1ab_314_L	ORF1ab	314	SRR14429265	14408	C	T	0,999697	2021-04-19	United States
ORF1ab_1383_R	ORF1ab	1383	SRR14429265	17615	A	G	0,999514	2021-04-19	United States
S_68_NA	S	68	SRR14429265	21764	A	-TACATG	0,855464	2021-04-19	United States
S_143_NA	S	143	SRR14429265	21990	T	-TTA	0,937636	2021-04-19	United States
S_501_Y	S	501	SRR14429265	23063	A	T	0,99865	2021-04-19	United States
S_570_D	S	570	SRR14429265	23271	C	A	0,999228	2021-04-19	United States
S_614_G	S	614	SRR14429265	23403	A	G	0,999182	2021-04-19	United States
S_681_R	S	681	SRR14429265	23604	C	G	1	2021-04-19	United States
S_716_I	S	716	SRR14429265	23709	C	T	0,99913	2021-04-19	United States
S_982_A	S	982	SRR14429265	24506	T	G	0,999192	2021-04-19	United States
S_1118_H	S	1118	SRR14429265	24914	G	C	0,999622	2021-04-19	United States
ORF8_27_*	ORF8	27	SRR14429265	27972	C	T	0,999535	2021-04-19	United States
ORF8_52_I	ORF8	52	SRR14429265	28048	G	T	0,998755	2021-04-19	United States
ORF8_73_C	ORF8	73	SRR14429265	28111	A	G	0,999308	2021-04-19	United States
N_3_H	N	3	SRR14429265	28280	G	C	1	2021-04-19	United States
N_3_V	N	3	SRR14429265	28281	A	T	0,999678	2021-04-19	United States
N_3_E	N	3	SRR14429265	28282	T	A	0,999678	2021-04-19	United States
N_203_K	N	203	SRR14429265	28881	G	A	1	2021-04-19	United States
N_204_R	N	204	SRR14429265	28883	G	C	1	2021-04-19	United States
N_235_F	N	235	SRR14429265	28977	C	T	0,992349	2021-04-19	United States
ORF1ab_142_NA	ORF1ab	142	SRR14429266	691	A	-T	0,123237	2021-04-21	United States
ORF1ab_441_NA	ORF1ab	441	SRR14429266	1586	G	-A	0,0834539	2021-04-21	United States
ORF1ab_989_R	ORF1ab	989	SRR14429266	3230	G	C	0,06491	2021-04-21	United States
ORF1ab_1001_I	ORF1ab	1001	SRR14429266	3267	C	T	0,999741	2021-04-21	United States
ORF1ab_1189_NA	ORF1ab	1189	SRR14429266	3832	C	-T	0,15748	2021-04-21	United States
ORF1ab_1411_V	ORF1ab	1411	SRR14429266	4496	A	G	0,165339	2021-04-21	United States
ORF1ab_1708_D	ORF1ab	1708	SRR14429266	5388	C	A	0,998576	2021-04-21	United States
ORF1ab_1968_A	ORF1ab	1968	SRR14429266	6168	T	C	0,0857143	2021-04-21	United States
ORF1ab_1993_Q	ORF1ab	1993	SRR14429266	6244	T	G	0,122072	2021-04-21	United States
ORF1ab_2053_NA	ORF1ab	2053	SRR14429266	6422	G	-A	0,106216	2021-04-21	United States
ORF1ab_2121_I	ORF1ab	2121	SRR14429266	6627	C	T	1	2021-04-21	United States
ORF1ab_3287_I	ORF1ab	3287	SRR14429266	10125	C	T	1	2021-04-21	United States
ORF1ab_3536_NA	ORF1ab	3536	SRR14429266	10871	C	+A	0,461929	2021-04-21	United States
ORF1ab_3674_NA	ORF1ab	3674	SRR14429266	11287	G	-TCTGGTTTT	0,777778	2021-04-21	United States
ORF1ab_3930_P	ORF1ab	3930	SRR14429266	12054	T	C	0,0600803	2021-04-21	United States
ORF1ab_38_E	ORF1ab	38	SRR14429266	13579	A	G	0,290824	2021-04-21	United States
ORF1ab_207_R	ORF1ab	207	SRR14429266	14086	T	C	0,066697	2021-04-21	United States
ORF1ab_218_L	ORF1ab	218	SRR14429266	14120	C	T	0,999436	2021-04-21	United States
ORF1ab_314_L	ORF1ab	314	SRR14429266	14408	C	T	1	2021-04-21	United States
ORF1ab_429_E	ORF1ab	429	SRR14429266	14752	A	G	0,210778	2021-04-21	United States
ORF1ab_817_H	ORF1ab	817	SRR14429266	15916	T	C	0,0933903	2021-04-21	United States
ORF1ab_925_NA	ORF1ab	925	SRR14429266	16242	T	-G	0,0942594	2021-04-21	United States
ORF1ab_1370_G	ORF1ab	1370	SRR14429266	17576	A	G	0,109624	2021-04-21	United States
ORF1ab_1485_NA	ORF1ab	1485	SRR14429266	17921	A	-TG	0,0686633	2021-04-21	United States
ORF1ab_1657_S	ORF1ab	1657	SRR14429266	18437	T	C	0,214323	2021-04-21	United States
ORF1ab_1689_M	ORF1ab	1689	SRR14429266	18533	A	T	0,18913	2021-04-21	United States
ORF1ab_1710_C	ORF1ab	1710	SRR14429266	18597	G	T	0,18008	2021-04-21	United States
ORF1ab_1975_S	ORF1ab	1975	SRR14429266	19390	C	T	0,996587	2021-04-21	United States
ORF1ab_2663_NA	ORF1ab	2663	SRR14429266	21456	A	+G	0,062069	2021-04-21	United States
S_68_NA	S	68	SRR14429266	21764	A	-TACATG	0,867488	2021-04-21	United States
S_78_NA	S	78	SRR14429266	21796	G	-T	0,20403	2021-04-21	United States
S_134_*	S	134	SRR14429266	21962	C	T	0,149786	2021-04-21	United States
S_143_NA	S	143	SRR14429266	21990	T	-TTA	0,858885	2021-04-21	United States
S_501_Y	S	501	SRR14429266	23063	A	T	1	2021-04-21	United States
S_570_D	S	570	SRR14429266	23271	C	A	0,999526	2021-04-21	United States
S_580_*	S	580	SRR14429266	23300	C	T	0,0576923	2021-04-21	United States
S_594_A	S	594	SRR14429266	23343	G	C	0,0531556	2021-04-21	United States
S_614_G	S	614	SRR14429266	23403	A	G	0,999444	2021-04-21	United States
S_623_S	S	623	SRR14429266	23429	G	T	0,0620342	2021-04-21	United States
S_681_H	S	681	SRR14429266	23604	C	A	0,999674	2021-04-21	United States
S_716_I	S	716	SRR14429266	23709	C	T	0,999788	2021-04-21	United States
S_783_NA	S	783	SRR14429266	23909	G	-CA	0,126543	2021-04-21	United States
S_807_L	S	807	SRR14429266	23982	C	T	0,0873016	2021-04-21	United States
S_982_A	S	982	SRR14429266	24506	T	G	1	2021-04-21	United States
S_1118_H	S	1118	SRR14429266	24914	G	C	0,999902	2021-04-21	United States
M_185_*	M	185	SRR14429266	27075	C	T	0,100368	2021-04-21	United States
ORF7a_87_I	ORF7a	87	SRR14429266	27652	T	A	0,0641026	2021-04-21	United States
ORF7b_41_NA	ORF7b	41	SRR14429266	27878	T	-CACG	0,724689	2021-04-21	United States
ORF7b_43_NA	ORF7b	43	SRR14429266	27883	C	+TGTTCT	0,962264	2021-04-21	United States
ORF8_27_*	ORF8	27	SRR14429266	27972	C	T	1	2021-04-21	United States
ORF8_52_I	ORF8	52	SRR14429266	28048	G	T	0,997795	2021-04-21	United States
ORF8_68_*	ORF8	68	SRR14429266	28095	A	T	0,9425	2021-04-21	United States
ORF8_73_C	ORF8	73	SRR14429266	28111	A	G	0,999183	2021-04-21	United States
N_3_H	N	3	SRR14429266	28280	G	C	0,999848	2021-04-21	United States
N_3_V	N	3	SRR14429266	28281	A	T	0,999546	2021-04-21	United States
N_3_E	N	3	SRR14429266	28282	T	A	0,999093	2021-04-21	United States
N_155_V	N	155	SRR14429266	28737	C	T	0,998947	2021-04-21	United States
N_203_K	N	203	SRR14429266	28881	G	A	0,998688	2021-04-21	United States
N_204_R	N	204	SRR14429266	28883	G	C	1	2021-04-21	United States
N_235_F	N	235	SRR14429266	28977	C	T	0,99505	2021-04-21	United States
ORF1ab_922_Y	ORF1ab	922	SRR14429267	3030	G	A	1	2021-04-21	United States
ORF1ab_1188_L	ORF1ab	1188	SRR14429267	3828	C	T	0,990113	2021-04-21	United States
ORF1ab_1795_Q	ORF1ab	1795	SRR14429267	5648	A	C	0,9992	2021-04-21	United States
ORF1ab_2941_S	ORF1ab	2941	SRR14429267	9086	G	A	0,995485	2021-04-21	United States
ORF1ab_3674_NA	ORF1ab	3674	SRR14429267	11287	G	-TCTGGTTTT	0,799735	2021-04-21	United States
ORF1ab_314_L	ORF1ab	314	SRR14429267	14408	C	T	0,999025	2021-04-21	United States
ORF1ab_1219_S	ORF1ab	1219	SRR14429267	17122	G	T	0,998985	2021-04-21	United States
ORF1ab_1264_D	ORF1ab	1264	SRR14429267	17259	G	T	0,999552	2021-04-21	United States
ORF1ab_1491_V	ORF1ab	1491	SRR14429267	17939	C	T	0,99937	2021-04-21	United States
S_18_F	S	18	SRR14429267	21614	C	T	1	2021-04-21	United States
S_20_N	S	20	SRR14429267	21621	C	A	1	2021-04-21	United States
S_26_S	S	26	SRR14429267	21638	C	T	0,993902	2021-04-21	United States
S_138_Y	S	138	SRR14429267	21974	G	T	0,972973	2021-04-21	United States
S_417_T	S	417	SRR14429267	22812	A	C	0,996764	2021-04-21	United States
S_614_G	S	614	SRR14429267	23403	A	G	0,999058	2021-04-21	United States
S_655_Y	S	655	SRR14429267	23525	C	T	0,994304	2021-04-21	United States
S_1027_I	S	1027	SRR14429267	24642	C	T	0,999278	2021-04-21	United States
S_1176_F	S	1176	SRR14429267	25088	G	T	0,999677	2021-04-21	United States
ORF3a_57_H	ORF3a	57	SRR14429267	25563	G	T	0,999649	2021-04-21	United States
ORF3a_253_P	ORF3a	253	SRR14429267	26149	T	C	0,999078	2021-04-21	United States
ORF7a_28_I	ORF7a	28	SRR14429267	27476	C	T	0,0768551	2021-04-21	United States
ORF8_92_K	ORF8	92	SRR14429267	28167	G	A	0,998952	2021-04-21	United States
N_80_R	N	80	SRR14429267	28512	C	G	0,999204	2021-04-21	United States
N_202_C	N	202	SRR14429267	28877	A	T	1	2021-04-21	United States
N_202_T	N	202	SRR14429267	28878	G	C	0,998069	2021-04-21	United States
N_203_K	N	203	SRR14429267	28881	G	A	1	2021-04-21	United States
N_204_R	N	204	SRR14429267	28883	G	C	1	2021-04-21	United States
ORF1ab_1188_L	ORF1ab	1188	SRR14429268	3828	C	T	0,99002	2021-04-21	United States
ORF1ab_1795_Q	ORF1ab	1795	SRR14429268	5648	A	C	0,999707	2021-04-21	United States
ORF1ab_2497_N	ORF1ab	2497	SRR14429268	7756	G	T	0,998819	2021-04-21	United States
ORF1ab_3352_F	ORF1ab	3352	SRR14429268	10319	C	T	0,998925	2021-04-21	United States
ORF1ab_3674_NA	ORF1ab	3674	SRR14429268	11287	G	-TCTGGTTTT	0,779082	2021-04-21	United States
ORF1ab_314_L	ORF1ab	314	SRR14429268	14408	C	T	0,99921	2021-04-21	United States
ORF1ab_1223_L	ORF1ab	1223	SRR14429268	17135	C	T	0,998652	2021-04-21	United States
ORF1ab_1264_D	ORF1ab	1264	SRR14429268	17259	G	T	0,999072	2021-04-21	United States
ORF1ab_2663_NA	ORF1ab	2663	SRR14429268	21456	A	+G	0,0571429	2021-04-21	United States
S_20_N	S	20	SRR14429268	21621	C	A	1	2021-04-21	United States
S_26_S	S	26	SRR14429268	21638	C	T	1	2021-04-21	United States
S_138_Y	S	138	SRR14429268	21974	G	T	0,975155	2021-04-21	United States
S_417_T	S	417	SRR14429268	22812	A	C	0,996622	2021-04-21	United States
S_614_G	S	614	SRR14429268	23403	A	G	0,999782	2021-04-21	United States
S_655_Y	S	655	SRR14429268	23525	C	T	0,997247	2021-04-21	United States
S_1027_I	S	1027	SRR14429268	24642	C	T	0,999037	2021-04-21	United States
S_1176_F	S	1176	SRR14429268	25088	G	T	0,99927	2021-04-21	United States
ORF3a_253_P	ORF3a	253	SRR14429268	26149	T	C	0,996189	2021-04-21	United States
ORF8_92_K	ORF8	92	SRR14429268	28167	G	A	0,999138	2021-04-21	United States
N_80_R	N	80	SRR14429268	28512	C	G	1	2021-04-21	United States
N_202_C	N	202	SRR14429268	28877	A	T	1	2021-04-21	United States
N_202_T	N	202	SRR14429268	28878	G	C	1	2021-04-21	United States
N_203_K	N	203	SRR14429268	28881	G	A	0,995215	2021-04-21	United States
N_204_R	N	204	SRR14429268	28883	G	C	1	2021-04-21	United States
ORF1ab_166_G	ORF1ab	166	SRR14429269	761	A	G	0,999625	2021-04-22	United States
ORF1ab_556_K	ORF1ab	556	SRR14429269	1931	C	A	0,999714	2021-04-22	United States
ORF1ab_730_F	ORF1ab	730	SRR14429269	2453	C	T	1	2021-04-22	United States
ORF1ab_1001_I	ORF1ab	1001	SRR14429269	3267	C	T	0,998686	2021-04-22	United States
ORF1ab_1291_F	ORF1ab	1291	SRR14429269	4136	G	T	0,999512	2021-04-22	United States
ORF1ab_1318_K	ORF1ab	1318	SRR14429269	4218	G	A	0,997086	2021-04-22	United States
ORF1ab_1708_D	ORF1ab	1708	SRR14429269	5388	C	A	0,998928	2021-04-22	United States
ORF1ab_3674_NA	ORF1ab	3674	SRR14429269	11287	G	-TCTGGTTTT	0,826994	2021-04-22	United States
ORF1ab_314_L	ORF1ab	314	SRR14429269	14408	C	T	0,997085	2021-04-22	United States
ORF1ab_2576_G	ORF1ab	2576	SRR14429269	21194	A	G	0,997875	2021-04-22	United States
S_68_NA	S	68	SRR14429269	21764	A	-TACATG	0,800905	2021-04-22	United States
S_143_NA	S	143	SRR14429269	21990	T	-TTA	0,948276	2021-04-22	United States
S_501_Y	S	501	SRR14429269	23063	A	T	0,999544	2021-04-22	United States
S_570_D	S	570	SRR14429269	23271	C	A	0,99939	2021-04-22	United States
S_614_G	S	614	SRR14429269	23403	A	G	0,999656	2021-04-22	United States
S_681_H	S	681	SRR14429269	23604	C	A	1	2021-04-22	United States
S_716_I	S	716	SRR14429269	23709	C	T	1	2021-04-22	United States
S_982_A	S	982	SRR14429269	24506	T	G	0,999676	2021-04-22	United States
S_1118_H	S	1118	SRR14429269	24914	G	C	1	2021-04-22	United States
ORF3a_21_N	ORF3a	21	SRR14429269	25455	G	T	0,99969	2021-04-22	United States
ORF8_27_*	ORF8	27	SRR14429269	27972	C	T	0,998911	2021-04-22	United States
ORF8_52_I	ORF8	52	SRR14429269	28048	G	T	0,999008	2021-04-22	United States
ORF8_73_C	ORF8	73	SRR14429269	28111	A	G	0,99943	2021-04-22	United States
N_3_H	N	3	SRR14429269	28280	G	C	1	2021-04-22	United States
N_3_V	N	3	SRR14429269	28281	A	T	0,998365	2021-04-22	United States
N_3_E	N	3	SRR14429269	28282	T	A	0,999349	2021-04-22	United States
N_203_K	N	203	SRR14429269	28881	G	A	1	2021-04-22	United States
N_204_R	N	204	SRR14429269	28883	G	C	1	2021-04-22	United States
N_235_F	N	235	SRR14429269	28977	C	T	1	2021-04-22	United States
ORF1ab_265_I	ORF1ab	265	SRR14429270	1059	C	T	0,99936	2021-04-21	United States
ORF1ab_3201_P	ORF1ab	3201	SRR14429270	9867	T	C	0,999601	2021-04-21	United States
ORF1ab_3674_NA	ORF1ab	3674	SRR14429270	11287	G	-TCTGGTTTT	0,79877	2021-04-21	United States
ORF1ab_314_L	ORF1ab	314	SRR14429270	14408	C	T	0,999399	2021-04-21	United States
ORF1ab_1011_H	ORF1ab	1011	SRR14429270	16500	A	C	0,982775	2021-04-21	United States
S_5_F	S	5	SRR14429270	21575	C	T	1	2021-04-21	United States
S_95_I	S	95	SRR14429270	21846	C	T	1	2021-04-21	United States
S_253_G	S	253	SRR14429270	22320	A	G	0,99937	2021-04-21	United States
S_484_K	S	484	SRR14429270	23012	G	A	1	2021-04-21	United States
S_614_G	S	614	SRR14429270	23403	A	G	0,99909	2021-04-21	United States
S_701_V	S	701	SRR14429270	23664	C	T	0,999437	2021-04-21	United States
ORF3a_42_L	ORF3a	42	SRR14429270	25517	C	T	0,999395	2021-04-21	United States
ORF3a_57_H	ORF3a	57	SRR14429270	25563	G	T	0,999327	2021-04-21	United States
ORF8_11_I	ORF8	11	SRR14429270	27925	C	T	1	2021-04-21	United States
N_199_L	N	199	SRR14429270	28869	C	T	1	2021-04-21	United States
N_234_I	N	234	SRR14429270	28975	G	A	1	2021-04-21	United States
ORF1ab_1001_I	ORF1ab	1001	SRR14429271	3267	C	T	0,999515	2021-04-21	United States
ORF1ab_1640_S	ORF1ab	1640	SRR14429271	5183	C	T	1	2021-04-21	United States
ORF1ab_1708_D	ORF1ab	1708	SRR14429271	5388	C	A	0,999346	2021-04-21	United States
ORF1ab_3674_NA	ORF1ab	3674	SRR14429271	11287	G	-TCTGGTTTT	0,828243	2021-04-21	United States
ORF1ab_3677_L	ORF1ab	3677	SRR14429271	11296	T	G	1	2021-04-21	United States
ORF1ab_4087_I	ORF1ab	4087	SRR14429271	12525	C	T	0,998131	2021-04-21	United States
ORF1ab_218_L	ORF1ab	218	SRR14429271	14120	C	T	1	2021-04-21	United States
ORF1ab_314_L	ORF1ab	314	SRR14429271	14408	C	T	0,999686	2021-04-21	United States
ORF1ab_2143_V	ORF1ab	2143	SRR14429271	19895	C	T	0,999634	2021-04-21	United States
ORF1ab_2663_NA	ORF1ab	2663	SRR14429271	21456	A	+G	0,0630915	2021-04-21	United States
S_68_NA	S	68	SRR14429271	21764	A	-TACATG	0,897163	2021-04-21	United States
S_143_NA	S	143	SRR14429271	21990	T	-TTA	0,960106	2021-04-21	United States
S_501_Y	S	501	SRR14429271	23063	A	T	1	2021-04-21	United States
S_570_D	S	570	SRR14429271	23271	C	A	0,999416	2021-04-21	United States
S_614_G	S	614	SRR14429271	23403	A	G	0,999354	2021-04-21	United States
S_681_H	S	681	SRR14429271	23604	C	A	0,999185	2021-04-21	United States
S_716_I	S	716	SRR14429271	23709	C	T	0,99953	2021-04-21	United States
S_982_A	S	982	SRR14429271	24506	T	G	0,998819	2021-04-21	United States
S_1118_H	S	1118	SRR14429271	24914	G	C	0,999391	2021-04-21	United States
ORF8_27_*	ORF8	27	SRR14429271	27972	C	T	1	2021-04-21	United States
ORF8_52_I	ORF8	52	SRR14429271	28048	G	T	1	2021-04-21	United States
ORF8_68_*	ORF8	68	SRR14429271	28095	A	T	0,658931	2021-04-21	United States
ORF8_73_C	ORF8	73	SRR14429271	28111	A	G	0,998078	2021-04-21	United States
N_3_H	N	3	SRR14429271	28280	G	C	1	2021-04-21	United States
N_3_V	N	3	SRR14429271	28281	A	T	0,999223	2021-04-21	United States
N_3_E	N	3	SRR14429271	28282	T	A	0,999611	2021-04-21	United States
N_203_K	N	203	SRR14429271	28881	G	A	1	2021-04-21	United States
N_204_R	N	204	SRR14429271	28883	G	C	0,998603	2021-04-21	United States
N_235_F	N	235	SRR14429271	28977	C	T	0,998891	2021-04-21	United States
N_399_Y	N	399	SRR14429271	29468	G	T	1	2021-04-21	United States
ORF1ab_276_S	ORF1ab	276	SRR14429272	1091	C	T	0,999732	2021-04-21	United States
ORF1ab_1188_L	ORF1ab	1188	SRR14429272	3828	C	T	0,997877	2021-04-21	United States
ORF1ab_1349_G	ORF1ab	1349	SRR14429272	4310	T	G	0,0574992	2021-04-21	United States
ORF1ab_1649_S	ORF1ab	1649	SRR14429272	5210	G	T	0,056	2021-04-21	United States
ORF1ab_1795_Q	ORF1ab	1795	SRR14429272	5648	A	C	0,999633	2021-04-21	United States
ORF1ab_3573_R	ORF1ab	3573	SRR14429272	10983	A	G	1	2021-04-21	United States
ORF1ab_3674_NA	ORF1ab	3674	SRR14429272	11287	G	-TCTGGTTTT	0,75	2021-04-21	United States
ORF1ab_3759_NA	ORF1ab	3759	SRR14429272	11540	G	-T	0,078701	2021-04-21	United States
ORF1ab_3917_NA	ORF1ab	3917	SRR14429272	12014	G	-T	0,0541217	2021-04-21	United States
ORF1ab_4398_NA	ORF1ab	4398	SRR14429272	13459	G	+T	0,0519762	2021-04-21	United States
ORF1ab_314_L	ORF1ab	314	SRR14429272	14408	C	T	0,999543	2021-04-21	United States
ORF1ab_1264_D	ORF1ab	1264	SRR14429272	17259	G	T	0,999914	2021-04-21	United States
S_417_T	S	417	SRR14429272	22812	A	C	1	2021-04-21	United States
S_614_G	S	614	SRR14429272	23403	A	G	0,999861	2021-04-21	United States
S_655_Y	S	655	SRR14429272	23525	C	T	0,999579	2021-04-21	United States
S_768_I	S	768	SRR14429272	23865	C	T	0,0583942	2021-04-21	United States
S_1027_I	S	1027	SRR14429272	24642	C	T	0,998753	2021-04-21	United States
S_1176_F	S	1176	SRR14429272	25088	G	T	0,998932	2021-04-21	United States
ORF3a_42_NA	ORF3a	42	SRR14429272	25517	C	+T	0,0995533	2021-04-21	United States
ORF3a_126_S	ORF3a	126	SRR14429272	25770	G	C	0,0617647	2021-04-21	United States
ORF3a_253_P	ORF3a	253	SRR14429272	26149	T	C	0,997199	2021-04-21	United States
ORF8_92_K	ORF8	92	SRR14429272	28167	G	A	0,999659	2021-04-21	United States
N_80_R	N	80	SRR14429272	28512	C	G	0,998873	2021-04-21	United States
N_202_C	N	202	SRR14429272	28877	A	T	1	2021-04-21	United States
N_202_T	N	202	SRR14429272	28878	G	C	1	2021-04-21	United States
N_203_K	N	203	SRR14429272	28881	G	A	1	2021-04-21	United States
N_204_R	N	204	SRR14429272	28883	G	C	1	2021-04-21	United States
ORF1ab_1001_I	ORF1ab	1001	SRR14429273	3267	C	T	0,999422	2021-04-22	United States
ORF1ab_1708_D	ORF1ab	1708	SRR14429273	5388	C	A	0,99896	2021-04-22	United States
ORF1ab_2230_T	ORF1ab	2230	SRR14429273	6954	T	C	1	2021-04-22	United States
ORF1ab_2780_L	ORF1ab	2780	SRR14429273	8603	T	C	0,998795	2021-04-22	United States
ORF1ab_3674_NA	ORF1ab	3674	SRR14429273	11287	G	-TCTGGTTTT	0,794061	2021-04-22	United States
ORF1ab_3677_L	ORF1ab	3677	SRR14429273	11296	T	G	1	2021-04-22	United States
ORF1ab_314_L	ORF1ab	314	SRR14429273	14408	C	T	0,999258	2021-04-22	United States
ORF1ab_1383_R	ORF1ab	1383	SRR14429273	17615	A	G	0,998479	2021-04-22	United States
S_68_NA	S	68	SRR14429273	21764	A	-TACATG	0,868613	2021-04-22	United States
S_143_NA	S	143	SRR14429273	21990	T	-TTA	0,950159	2021-04-22	United States
S_501_Y	S	501	SRR14429273	23063	A	T	1	2021-04-22	United States
S_570_D	S	570	SRR14429273	23271	C	A	0,99945	2021-04-22	United States
S_614_G	S	614	SRR14429273	23403	A	G	1	2021-04-22	United States
S_681_H	S	681	SRR14429273	23604	C	A	0,99957	2021-04-22	United States
S_716_I	S	716	SRR14429273	23709	C	T	1	2021-04-22	United States
S_982_A	S	982	SRR14429273	24506	T	G	0,999658	2021-04-22	United States
S_1118_H	S	1118	SRR14429273	24914	G	C	0,999102	2021-04-22	United States
ORF3a_15_F	ORF3a	15	SRR14429273	25437	G	T	1	2021-04-22	United States
ORF8_27_*	ORF8	27	SRR14429273	27972	C	T	0,99859	2021-04-22	United States
ORF8_52_I	ORF8	52	SRR14429273	28048	G	T	0,999347	2021-04-22	United States
ORF8_73_C	ORF8	73	SRR14429273	28111	A	G	0,998629	2021-04-22	United States
N_3_H	N	3	SRR14429273	28280	G	C	0,998452	2021-04-22	United States
N_3_V	N	3	SRR14429273	28281	A	T	0,998457	2021-04-22	United States
N_3_E	N	3	SRR14429273	28282	T	A	0,998761	2021-04-22	United States
N_203_K	N	203	SRR14429273	28881	G	A	1	2021-04-22	United States
N_204_R	N	204	SRR14429273	28883	G	C	1	2021-04-22	United States
N_235_F	N	235	SRR14429273	28977	C	T	0,999002	2021-04-22	United States
ORF1ab_1001_I	ORF1ab	1001	SRR14429274	3267	C	T	0,998211	2021-04-22	United States
ORF1ab_1708_D	ORF1ab	1708	SRR14429274	5388	C	A	0,998833	2021-04-22	United States
ORF1ab_3674_NA	ORF1ab	3674	SRR14429274	11287	G	-TCTGGTTTT	0,826807	2021-04-22	United States
ORF1ab_3677_L	ORF1ab	3677	SRR14429274	11296	T	G	1	2021-04-22	United States
ORF1ab_4087_I	ORF1ab	4087	SRR14429274	12525	C	T	0,998603	2021-04-22	United States
ORF1ab_218_L	ORF1ab	218	SRR14429274	14120	C	T	0,999496	2021-04-22	United States
ORF1ab_314_L	ORF1ab	314	SRR14429274	14408	C	T	0,998001	2021-04-22	United States
ORF1ab_1223_S	ORF1ab	1223	SRR14429274	17134	C	T	0,995788	2021-04-22	United States
S_68_NA	S	68	SRR14429274	21764	A	-TACATG	0,827273	2021-04-22	United States
S_143_NA	S	143	SRR14429274	21990	T	-TTA	0,948181	2021-04-22	United States
S_501_Y	S	501	SRR14429274	23063	A	T	1	2021-04-22	United States
S_570_D	S	570	SRR14429274	23271	C	A	0,999486	2021-04-22	United States
S_614_G	S	614	SRR14429274	23403	A	G	1	2021-04-22	United States
S_681_H	S	681	SRR14429274	23604	C	A	0,999593	2021-04-22	United States
S_716_I	S	716	SRR14429274	23709	C	T	0,999024	2021-04-22	United States
S_982_A	S	982	SRR14429274	24506	T	G	0,999299	2021-04-22	United States
S_1118_H	S	1118	SRR14429274	24914	G	C	0,999242	2021-04-22	United States
ORF8_27_*	ORF8	27	SRR14429274	27972	C	T	1	2021-04-22	United States
ORF8_52_I	ORF8	52	SRR14429274	28048	G	T	1	2021-04-22	United States
ORF8_68_*	ORF8	68	SRR14429274	28095	A	T	0,610966	2021-04-22	United States
ORF8_73_C	ORF8	73	SRR14429274	28111	A	G	0,999069	2021-04-22	United States
N_3_H	N	3	SRR14429274	28280	G	C	1	2021-04-22	United States
N_3_V	N	3	SRR14429274	28281	A	T	0,999322	2021-04-22	United States
N_3_E	N	3	SRR14429274	28282	T	A	0,997974	2021-04-22	United States
N_203_K	N	203	SRR14429274	28881	G	A	1	2021-04-22	United States
N_204_R	N	204	SRR14429274	28883	G	C	1	2021-04-22	United States
N_235_F	N	235	SRR14429274	28977	C	T	1	2021-04-22	United States
ORF1ab_265_I	ORF1ab	265	SRR14429275	1059	C	T	0,999471	2021-04-21	United States
ORF1ab_1150_P	ORF1ab	1150	SRR14429275	3713	T	C	0,0744102	2021-04-21	United States
ORF1ab_1432_V	ORF1ab	1432	SRR14429275	4560	C	T	0,99944	2021-04-21	United States
ORF1ab_2952_I	ORF1ab	2952	SRR14429275	9120	C	T	1	2021-04-21	United States
ORF1ab_3202_M	ORF1ab	3202	SRR14429275	9870	C	T	0,999157	2021-04-21	United States
ORF1ab_3580_Q	ORF1ab	3580	SRR14429275	11005	C	A	0,996073	2021-04-21	United States
ORF1ab_4197_S	ORF1ab	4197	SRR14429275	12854	C	T	0,999832	2021-04-21	United States
ORF1ab_4398_L	ORF1ab	4398	SRR14429275	13458	C	T	0,999534	2021-04-21	United States
ORF1ab_314_L	ORF1ab	314	SRR14429275	14408	C	T	0,99955	2021-04-21	United States
ORF1ab_1099_F	ORF1ab	1099	SRR14429275	16762	C	T	0,992602	2021-04-21	United States
ORF1ab_2663_NA	ORF1ab	2663	SRR14429275	21456	A	+G	0,0805604	2021-04-21	United States
S_494_P	S	494	SRR14429275	23042	T	C	0,997924	2021-04-21	United States
S_501_Y	S	501	SRR14429275	23063	A	T	0,998937	2021-04-21	United States
S_614_G	S	614	SRR14429275	23403	A	G	0,999035	2021-04-21	United States
S_681_H	S	681	SRR14429275	23604	C	A	0,999653	2021-04-21	United States
S_1111_K	S	1111	SRR14429275	24893	G	A	0,999655	2021-04-21	United States
ORF3a_57_H	ORF3a	57	SRR14429275	25563	G	T	0,999242	2021-04-21	United States
ORF3a_128_L	ORF3a	128	SRR14429275	25775	G	T	1	2021-04-21	United States
ORF7b_41_NA	ORF7b	41	SRR14429275	27877	G	+T	0,772059	2021-04-21	United States
ORF7b_42_NA	ORF7b	42	SRR14429275	27879	C	-ACG	0,98374	2021-04-21	United States
N_234_I	N	234	SRR14429275	28975	G	A	1	2021-04-21	United States
ORF1ab_361_S	ORF1ab	361	SRR14429276	1346	C	T	0,996819	2021-04-19	United States
ORF1ab_1001_I	ORF1ab	1001	SRR14429276	3267	C	T	0,99931	2021-04-19	United States
ORF1ab_1708_D	ORF1ab	1708	SRR14429276	5388	C	A	0,997808	2021-04-19	United States
ORF1ab_2016_I	ORF1ab	2016	SRR14429276	6312	C	T	0,999726	2021-04-19	United States
ORF1ab_3674_NA	ORF1ab	3674	SRR14429276	11287	G	-TCTGGTTTT	0,799214	2021-04-19	United States
ORF1ab_3677_L	ORF1ab	3677	SRR14429276	11296	T	G	1	2021-04-19	United States
ORF1ab_4342_L	ORF1ab	4342	SRR14429276	13291	T	G	0,999525	2021-04-19	United States
ORF1ab_314_L	ORF1ab	314	SRR14429276	14408	C	T	0,999685	2021-04-19	United States
ORF1ab_1293_V	ORF1ab	1293	SRR14429276	17344	A	G	0,999734	2021-04-19	United States
S_68_NA	S	68	SRR14429276	21764	A	-TACATG	0,873913	2021-04-19	United States
S_98_F	S	98	SRR14429276	21855	C	T	1	2021-04-19	United States
S_143_NA	S	143	SRR14429276	21990	T	-TTA	0,927146	2021-04-19	United States
S_501_Y	S	501	SRR14429276	23063	A	T	0,999547	2021-04-19	United States
S_570_D	S	570	SRR14429276	23271	C	A	0,999524	2021-04-19	United States
S_614_G	S	614	SRR14429276	23403	A	G	0,998941	2021-04-19	United States
S_681_H	S	681	SRR14429276	23604	C	A	0,999597	2021-04-19	United States
S_716_I	S	716	SRR14429276	23709	C	T	1	2021-04-19	United States
S_982_A	S	982	SRR14429276	24506	T	G	0,998792	2021-04-19	United States
S_1118_H	S	1118	SRR14429276	24914	G	C	0,999599	2021-04-19	United States
ORF3a_131_C	ORF3a	131	SRR14429276	25785	G	T	1	2021-04-19	United States
ORF8_27_*	ORF8	27	SRR14429276	27972	C	T	0,998532	2021-04-19	United States
ORF8_52_I	ORF8	52	SRR14429276	28048	G	T	1	2021-04-19	United States
ORF8_68_*	ORF8	68	SRR14429276	28095	A	T	0,805238	2021-04-19	United States
ORF8_73_C	ORF8	73	SRR14429276	28111	A	G	0,999261	2021-04-19	United States
N_3_H	N	3	SRR14429276	28280	G	C	0,999681	2021-04-19	United States
N_3_V	N	3	SRR14429276	28281	A	T	0,999362	2021-04-19	United States
N_3_E	N	3	SRR14429276	28282	T	A	0,997768	2021-04-19	United States
N_203_K	N	203	SRR14429276	28881	G	A	1	2021-04-19	United States
N_204_R	N	204	SRR14429276	28883	G	C	1	2021-04-19	United States
N_235_F	N	235	SRR14429276	28977	C	T	0,992248	2021-04-19	United States
ORF1ab_690_V	ORF1ab	690	SRR14429277	2334	C	T	1	2021-04-22	United States
ORF1ab_1001_I	ORF1ab	1001	SRR14429277	3267	C	T	0,99929	2021-04-22	United States
ORF1ab_1708_D	ORF1ab	1708	SRR14429277	5388	C	A	0,99906	2021-04-22	United States
ORF1ab_2780_L	ORF1ab	2780	SRR14429277	8603	T	C	1	2021-04-22	United States
ORF1ab_3674_NA	ORF1ab	3674	SRR14429277	11287	G	-TCTGGTTTT	0,823364	2021-04-22	United States
ORF1ab_314_L	ORF1ab	314	SRR14429277	14408	C	T	0,99963	2021-04-22	United States
ORF1ab_1383_R	ORF1ab	1383	SRR14429277	17615	A	G	0,998764	2021-04-22	United States
ORF1ab_2663_NA	ORF1ab	2663	SRR14429277	21456	A	+G	0,0849673	2021-04-22	United States
S_68_NA	S	68	SRR14429277	21764	A	-TACATG	0,847584	2021-04-22	United States
S_141_F	S	141	SRR14429277	21985	G	T	0,984979	2021-04-22	United States
S_143_NA	S	143	SRR14429277	21990	T	-TTA	0,912317	2021-04-22	United States
S_501_Y	S	501	SRR14429277	23063	A	T	0,99939	2021-04-22	United States
S_570_D	S	570	SRR14429277	23271	C	A	0,998437	2021-04-22	United States
S_614_G	S	614	SRR14429277	23403	A	G	0,999775	2021-04-22	United States
S_681_H	S	681	SRR14429277	23604	C	A	0,998426	2021-04-22	United States
S_716_I	S	716	SRR14429277	23709	C	T	0,999351	2021-04-22	United States
S_982_A	S	982	SRR14429277	24506	T	G	0,999736	2021-04-22	United States
S_1118_H	S	1118	SRR14429277	24914	G	C	0,999607	2021-04-22	United States
ORF3a_15_F	ORF3a	15	SRR14429277	25437	G	T	0,999646	2021-04-22	United States
ORF8_27_*	ORF8	27	SRR14429277	27972	C	T	0,999686	2021-04-22	United States
ORF8_52_I	ORF8	52	SRR14429277	28048	G	T	1	2021-04-22	United States
ORF8_73_C	ORF8	73	SRR14429277	28111	A	G	0,998795	2021-04-22	United States
N_3_H	N	3	SRR14429277	28280	G	C	0,999833	2021-04-22	United States
N_3_V	N	3	SRR14429277	28281	A	T	0,998833	2021-04-22	United States
N_3_E	N	3	SRR14429277	28282	T	A	0,998334	2021-04-22	United States
N_203_K	N	203	SRR14429277	28881	G	A	1	2021-04-22	United States
N_204_R	N	204	SRR14429277	28883	G	C	1	2021-04-22	United States
N_235_F	N	235	SRR14429277	28977	C	T	0,998395	2021-04-22	United States
N_361_N	N	361	SRR14429277	29356	A	T	0,685826	2021-04-22	United States
ORF1ab_1001_I	ORF1ab	1001	SRR14429278	3267	C	T	0,99908	2021-04-21	United States
ORF1ab_1708_D	ORF1ab	1708	SRR14429278	5388	C	A	0,998693	2021-04-21	United States
ORF1ab_2780_L	ORF1ab	2780	SRR14429278	8603	T	C	0,992718	2021-04-21	United States
ORF1ab_3674_NA	ORF1ab	3674	SRR14429278	11287	G	-TCTGGTTTT	0,811299	2021-04-21	United States
ORF1ab_314_L	ORF1ab	314	SRR14429278	14408	C	T	0,999311	2021-04-21	United States
ORF1ab_1383_R	ORF1ab	1383	SRR14429278	17615	A	G	0,998692	2021-04-21	United States
ORF1ab_2663_NA	ORF1ab	2663	SRR14429278	21456	A	+G	0,0802469	2021-04-21	United States
S_68_NA	S	68	SRR14429278	21764	A	-TACATG	0,863636	2021-04-21	United States
S_143_NA	S	143	SRR14429278	21990	T	-TTA	0,934662	2021-04-21	United States
S_501_Y	S	501	SRR14429278	23063	A	T	0,999321	2021-04-21	United States
S_570_D	S	570	SRR14429278	23271	C	A	0,999334	2021-04-21	United States
S_614_G	S	614	SRR14429278	23403	A	G	0,999611	2021-04-21	United States
S_681_H	S	681	SRR14429278	23604	C	A	0,999765	2021-04-21	United States
S_716_I	S	716	SRR14429278	23709	C	T	0,999682	2021-04-21	United States
S_982_A	S	982	SRR14429278	24506	T	G	0,999753	2021-04-21	United States
S_1118_H	S	1118	SRR14429278	24914	G	C	0,998893	2021-04-21	United States
ORF3a_15_F	ORF3a	15	SRR14429278	25437	G	T	0,999701	2021-04-21	United States
ORF8_27_*	ORF8	27	SRR14429278	27972	C	T	0,998746	2021-04-21	United States
ORF8_52_I	ORF8	52	SRR14429278	28048	G	T	0,999437	2021-04-21	United States
ORF8_73_C	ORF8	73	SRR14429278	28111	A	G	0,998329	2021-04-21	United States
N_3_H	N	3	SRR14429278	28280	G	C	0,999691	2021-04-21	United States
N_3_V	N	3	SRR14429278	28281	A	T	0,998301	2021-04-21	United States
N_3_E	N	3	SRR14429278	28282	T	A	0,999076	2021-04-21	United States
N_203_K	N	203	SRR14429278	28881	G	A	1	2021-04-21	United States
N_204_R	N	204	SRR14429278	28883	G	C	1	2021-04-21	United States
N_235_F	N	235	SRR14429278	28977	C	T	0,997743	2021-04-21	United States
ORF1ab_496_*	ORF1ab	496	SRR14429279	1753	T	A	0,0544337	2021-04-22	United States
ORF1ab_512_A	ORF1ab	512	SRR14429279	1799	A	G	0,0539888	2021-04-22	United States
ORF1ab_589_E	ORF1ab	589	SRR14429279	2032	T	G	0,0727442	2021-04-22	United States
ORF1ab_616_NA	ORF1ab	616	SRR14429279	2112	T	-C	0,0533881	2021-04-22	United States
ORF1ab_907_S	ORF1ab	907	SRR14429279	2985	T	C	0,0732406	2021-04-22	United States
ORF1ab_1001_I	ORF1ab	1001	SRR14429279	3267	C	T	0,999698	2021-04-22	United States
ORF1ab_1338_I	ORF1ab	1338	SRR14429279	4278	C	T	0,0610249	2021-04-22	United States
ORF1ab_1708_D	ORF1ab	1708	SRR14429279	5388	C	A	0,999414	2021-04-22	United States
ORF1ab_2230_T	ORF1ab	2230	SRR14429279	6954	T	C	1	2021-04-22	United States
ORF1ab_2441_R	ORF1ab	2441	SRR14429279	7586	G	C	0,0910156	2021-04-22	United States
ORF1ab_2780_L	ORF1ab	2780	SRR14429279	8603	T	C	0,990476	2021-04-22	United States
ORF1ab_3504_L	ORF1ab	3504	SRR14429279	10776	C	T	0,0922131	2021-04-22	United States
ORF1ab_3546_C	ORF1ab	3546	SRR14429279	10901	G	T	0,0954774	2021-04-22	United States
ORF1ab_3551_NA	ORF1ab	3551	SRR14429279	10918	A	-G	0,101493	2021-04-22	United States
ORF1ab_3595_L	ORF1ab	3595	SRR14429279	11048	G	C	0,0805917	2021-04-22	United States
ORF1ab_3674_NA	ORF1ab	3674	SRR14429279	11287	G	-TCTGGTTTT	0,78637	2021-04-22	United States
ORF1ab_3677_L	ORF1ab	3677	SRR14429279	11296	T	G	0,990291	2021-04-22	United States
ORF1ab_3912_NA	ORF1ab	3912	SRR14429279	11999	G	-T	0,0561097	2021-04-22	United States
ORF1ab_4277_S	ORF1ab	4277	SRR14429279	13094	G	T	0,0511844	2021-04-22	United States
ORF1ab_4303_A	ORF1ab	4303	SRR14429279	13173	G	C	0,0605696	2021-04-22	United States
ORF1ab_48_NA	ORF1ab	48	SRR14429279	13610	A	-AG	0,0556452	2021-04-22	United States
ORF1ab_314_L	ORF1ab	314	SRR14429279	14408	C	T	0,999845	2021-04-22	United States
ORF1ab_1383_R	ORF1ab	1383	SRR14429279	17615	A	G	0,998515	2021-04-22	United States
ORF1ab_1429_NA	ORF1ab	1429	SRR14429279	17753	G	-GA	0,0510682	2021-04-22	United States
ORF1ab_1785_R	ORF1ab	1785	SRR14429279	18820	T	C	0,0540614	2021-04-22	United States
ORF1ab_1840_F	ORF1ab	1840	SRR14429279	18985	G	T	0,999816	2021-04-22	United States
ORF1ab_2173_L	ORF1ab	2173	SRR14429279	19984	T	C	0,0717853	2021-04-22	United States
ORF1ab_2340_NA	ORF1ab	2340	SRR14429279	20486	A	-GT	0,0786974	2021-04-22	United States
S_68_NA	S	68	SRR14429279	21764	A	-TACATG	0,823411	2021-04-22	United States
S_89_C	S	89	SRR14429279	21827	G	T	0,0954466	2021-04-22	United States
S_143_NA	S	143	SRR14429279	21990	T	-TTA	0,877598	2021-04-22	United States
S_186_NA	S	186	SRR14429279	22120	C	+A	0,0756014	2021-04-22	United States
S_501_Y	S	501	SRR14429279	23063	A	T	0,999771	2021-04-22	United States
S_570_D	S	570	SRR14429279	23271	C	A	0,999083	2021-04-22	United States
S_614_G	S	614	SRR14429279	23403	A	G	0,999853	2021-04-22	United States
S_681_H	S	681	SRR14429279	23604	C	A	0,9996	2021-04-22	United States
S_716_I	S	716	SRR14429279	23709	C	T	1	2021-04-22	United States
S_771_V	S	771	SRR14429279	23874	C	T	0,0507365	2021-04-22	United States
S_982_A	S	982	SRR14429279	24506	T	G	0,999348	2021-04-22	United States
S_1118_H	S	1118	SRR14429279	24914	G	C	1	2021-04-22	United States
S_1264_A	S	1264	SRR14429279	25353	T	C	0,050367	2021-04-22	United States
ORF3a_15_F	ORF3a	15	SRR14429279	25437	G	T	0,999407	2021-04-22	United States
ORF3a_86_NA	ORF3a	86	SRR14429279	25650	G	-T	0,0798258	2021-04-22	United States
E_9_I	E	9	SRR14429279	26270	C	T	0,0586543	2021-04-22	United States
E_67_NA	E	67	SRR14429279	26445	T	-TC	0,0631485	2021-04-22	United States
ORF8_27_*	ORF8	27	SRR14429279	27972	C	T	0,999617	2021-04-22	United States
ORF8_52_I	ORF8	52	SRR14429279	28048	G	T	1	2021-04-22	United States
ORF8_73_C	ORF8	73	SRR14429279	28111	A	G	0,999114	2021-04-22	United States
N_3_H	N	3	SRR14429279	28280	G	C	0,999521	2021-04-22	United States
N_3_V	N	3	SRR14429279	28281	A	T	0,998564	2021-04-22	United States
N_3_E	N	3	SRR14429279	28282	T	A	0,999521	2021-04-22	United States
N_203_K	N	203	SRR14429279	28881	G	A	1	2021-04-22	United States
N_204_R	N	204	SRR14429279	28883	G	C	1	2021-04-22	United States
N_235_F	N	235	SRR14429279	28977	C	T	0,989011	2021-04-22	United States
ORF1ab_1001_I	ORF1ab	1001	SRR14429280	3267	C	T	0,999033	2021-04-19	United States
ORF1ab_1708_D	ORF1ab	1708	SRR14429280	5388	C	A	1	2021-04-19	United States
ORF1ab_3674_NA	ORF1ab	3674	SRR14429280	11287	G	-TCTGGTTTT	0,806723	2021-04-19	United States
ORF1ab_3677_L	ORF1ab	3677	SRR14429280	11296	T	G	0,992593	2021-04-19	United States
ORF1ab_3966_R	ORF1ab	3966	SRR14429280	12162	A	G	0,999161	2021-04-19	United States
ORF1ab_314_L	ORF1ab	314	SRR14429280	14408	C	T	0,99932	2021-04-19	United States
ORF1ab_1383_R	ORF1ab	1383	SRR14429280	17615	A	G	0,999548	2021-04-19	United States
ORF1ab_2557_R	ORF1ab	2557	SRR14429280	21137	A	G	0,999534	2021-04-19	United States
S_19_I	S	19	SRR14429280	21618	C	T	1	2021-04-19	United States
S_68_NA	S	68	SRR14429280	21764	A	-TACATG	0,854206	2021-04-19	United States
S_143_NA	S	143	SRR14429280	21990	T	-TTA	0,939648	2021-04-19	United States
S_501_Y	S	501	SRR14429280	23063	A	T	0,998464	2021-04-19	United States
S_570_D	S	570	SRR14429280	23271	C	A	0,999373	2021-04-19	United States
S_614_G	S	614	SRR14429280	23403	A	G	0,999097	2021-04-19	United States
S_681_H	S	681	SRR14429280	23604	C	A	0,999637	2021-04-19	United States
S_716_I	S	716	SRR14429280	23709	C	T	0,997808	2021-04-19	United States
S_982_A	S	982	SRR14429280	24506	T	G	0,999478	2021-04-19	United States
S_1118_H	S	1118	SRR14429280	24914	G	C	0,99931	2021-04-19	United States
S_1191_N	S	1191	SRR14429280	25135	G	T	0,999786	2021-04-19	United States
ORF8_27_*	ORF8	27	SRR14429280	27972	C	T	1	2021-04-19	United States
ORF8_52_I	ORF8	52	SRR14429280	28048	G	T	0,999451	2021-04-19	United States
ORF8_73_C	ORF8	73	SRR14429280	28111	A	G	0,99965	2021-04-19	United States
N_3_H	N	3	SRR14429280	28280	G	C	1	2021-04-19	United States
N_3_V	N	3	SRR14429280	28281	A	T	0,999012	2021-04-19	United States
N_3_E	N	3	SRR14429280	28282	T	A	1	2021-04-19	United States
N_203_K	N	203	SRR14429280	28881	G	A	1	2021-04-19	United States
N_204_R	N	204	SRR14429280	28883	G	C	1	2021-04-19	United States
N_235_F	N	235	SRR14429280	28977	C	T	1	2021-04-19	United States
ORF1ab_24_C	ORF1ab	24	SRR14429281	335	C	T	0,939674	2021-04-22	United States
ORF1ab_1001_I	ORF1ab	1001	SRR14429281	3267	C	T	0,999805	2021-04-22	United States
ORF1ab_1567_A	ORF1ab	1567	SRR14429281	4964	A	G	0,994648	2021-04-22	United States
ORF1ab_1680_F	ORF1ab	1680	SRR14429281	5305	G	T	0,998956	2021-04-22	United States
ORF1ab_1708_D	ORF1ab	1708	SRR14429281	5388	C	A	0,998805	2021-04-22	United States
ORF1ab_2320_V	ORF1ab	2320	SRR14429281	7224	C	T	0,99919	2021-04-22	United States
ORF1ab_3108_V	ORF1ab	3108	SRR14429281	9587	A	G	0,999323	2021-04-22	United States
ORF1ab_3674_NA	ORF1ab	3674	SRR14429281	11287	G	-TCTGGTTTT	0,793078	2021-04-22	United States
ORF1ab_3676_S	ORF1ab	3676	SRR14429281	11291	G	A	0,970874	2021-04-22	United States
ORF1ab_3677_L	ORF1ab	3677	SRR14429281	11296	T	G	0,990338	2021-04-22	United States
ORF1ab_3966_R	ORF1ab	3966	SRR14429281	12162	A	G	0,998914	2021-04-22	United States
ORF1ab_314_L	ORF1ab	314	SRR14429281	14408	C	T	0,99937	2021-04-22	United States
ORF1ab_1383_R	ORF1ab	1383	SRR14429281	17615	A	G	0,998783	2021-04-22	United States
S_68_NA	S	68	SRR14429281	21764	A	-TACATG	0,8308	2021-04-22	United States
S_143_NA	S	143	SRR14429281	21990	T	-TTA	0,932791	2021-04-22	United States
S_501_Y	S	501	SRR14429281	23063	A	T	0,999619	2021-04-22	United States
S_570_D	S	570	SRR14429281	23271	C	A	0,998817	2021-04-22	United States
S_614_G	S	614	SRR14429281	23403	A	G	0,999475	2021-04-22	United States
S_681_R	S	681	SRR14429281	23604	C	G	0,999316	2021-04-22	United States
S_716_I	S	716	SRR14429281	23709	C	T	0,999568	2021-04-22	United States
S_982_A	S	982	SRR14429281	24506	T	G	0,999469	2021-04-22	United States
S_1118_H	S	1118	SRR14429281	24914	G	C	0,999236	2021-04-22	United States
ORF8_27_*	ORF8	27	SRR14429281	27972	C	T	1	2021-04-22	United States
ORF8_52_I	ORF8	52	SRR14429281	28048	G	T	1	2021-04-22	United States
ORF8_73_C	ORF8	73	SRR14429281	28111	A	G	0,998077	2021-04-22	United States
N_3_H	N	3	SRR14429281	28280	G	C	0,999447	2021-04-22	United States
N_3_V	N	3	SRR14429281	28281	A	T	0,999447	2021-04-22	United States
N_3_E	N	3	SRR14429281	28282	T	A	0,998073	2021-04-22	United States
N_203_K	N	203	SRR14429281	28881	G	A	1	2021-04-22	United States
N_204_R	N	204	SRR14429281	28883	G	C	1	2021-04-22	United States
N_235_F	N	235	SRR14429281	28977	C	T	0,997487	2021-04-22	United States
ORF1ab_1001_I	ORF1ab	1001	SRR14429282	3267	C	T	0,999584	2021-04-22	United States
ORF1ab_1708_D	ORF1ab	1708	SRR14429282	5388	C	A	1	2021-04-22	United States
ORF1ab_3674_NA	ORF1ab	3674	SRR14429282	11287	G	-TCTGGTTTT	0,791513	2021-04-22	United States
ORF1ab_3677_L	ORF1ab	3677	SRR14429282	11296	T	G	0,992857	2021-04-22	United States
ORF1ab_3966_R	ORF1ab	3966	SRR14429282	12162	A	G	0,999161	2021-04-22	United States
ORF1ab_314_L	ORF1ab	314	SRR14429282	14408	C	T	0,999644	2021-04-22	United States
ORF1ab_1003_G	ORF1ab	1003	SRR14429282	16474	A	G	0,999258	2021-04-22	United States
ORF1ab_1023_G	ORF1ab	1023	SRR14429282	16534	A	G	1	2021-04-22	United States
ORF1ab_1383_R	ORF1ab	1383	SRR14429282	17615	A	G	0,998025	2021-04-22	United States
ORF1ab_2190_NA	ORF1ab	2190	SRR14429282	20037	T	-G	0,0534979	2021-04-22	United States
ORF1ab_2488_M	ORF1ab	2488	SRR14429282	20930	C	T	0,9995	2021-04-22	United States
ORF1ab_2537_I	ORF1ab	2537	SRR14429282	21077	C	T	0,983729	2021-04-22	United States
ORF1ab_2557_R	ORF1ab	2557	SRR14429282	21137	A	G	1	2021-04-22	United States
S_68_NA	S	68	SRR14429282	21764	A	-TACATG	0,832084	2021-04-22	United States
S_143_NA	S	143	SRR14429282	21990	T	-TTA	0,899743	2021-04-22	United States
S_501_Y	S	501	SRR14429282	23063	A	T	0,999616	2021-04-22	United States
S_570_D	S	570	SRR14429282	23271	C	A	0,999628	2021-04-22	United States
S_614_G	S	614	SRR14429282	23403	A	G	0,999797	2021-04-22	United States
S_681_H	S	681	SRR14429282	23604	C	A	0,999367	2021-04-22	United States
S_716_I	S	716	SRR14429282	23709	C	T	1	2021-04-22	United States
S_982_A	S	982	SRR14429282	24506	T	G	1	2021-04-22	United States
S_1118_H	S	1118	SRR14429282	24914	G	C	1	2021-04-22	United States
S_1191_N	S	1191	SRR14429282	25135	G	T	0,99983	2021-04-22	United States
ORF8_27_*	ORF8	27	SRR14429282	27972	C	T	1	2021-04-22	United States
ORF8_52_I	ORF8	52	SRR14429282	28048	G	T	1	2021-04-22	United States
ORF8_73_C	ORF8	73	SRR14429282	28111	A	G	0,998962	2021-04-22	United States
N_3_H	N	3	SRR14429282	28280	G	C	0,999844	2021-04-22	United States
N_3_V	N	3	SRR14429282	28281	A	T	0,999533	2021-04-22	United States
N_3_E	N	3	SRR14429282	28282	T	A	0,999533	2021-04-22	United States
N_203_K	N	203	SRR14429282	28881	G	A	1	2021-04-22	United States
N_204_R	N	204	SRR14429282	28883	G	C	1	2021-04-22	United States
N_235_F	N	235	SRR14429282	28977	C	T	0,995418	2021-04-22	United States
ORF1ab_730_F	ORF1ab	730	SRR14429283	2453	C	T	0,996132	2021-04-19	United States
ORF1ab_1001_I	ORF1ab	1001	SRR14429283	3267	C	T	0,998129	2021-04-19	United States
ORF1ab_1708_D	ORF1ab	1708	SRR14429283	5388	C	A	0,998571	2021-04-19	United States
ORF1ab_3116_F	ORF1ab	3116	SRR14429283	9611	C	T	0,9993	2021-04-19	United States
ORF1ab_3327_Y	ORF1ab	3327	SRR14429283	10244	C	T	0,130717	2021-04-19	United States
ORF1ab_3515_L	ORF1ab	3515	SRR14429283	10809	C	T	0,148097	2021-04-19	United States
ORF1ab_3674_NA	ORF1ab	3674	SRR14429283	11287	G	-TCTGGTTTT	0,805717	2021-04-19	United States
ORF1ab_314_L	ORF1ab	314	SRR14429283	14408	C	T	0,999306	2021-04-19	United States
ORF1ab_469_N	ORF1ab	469	SRR14429283	14874	G	T	0,989586	2021-04-19	United States
S_68_NA	S	68	SRR14429283	21764	A	-TACATG	0,863636	2021-04-19	United States
S_98_F	S	98	SRR14429283	21855	C	T	1	2021-04-19	United States
S_138_H	S	138	SRR14429283	21974	G	C	0,994092	2021-04-19	United States
S_143_NA	S	143	SRR14429283	21990	T	-TTA	0,934169	2021-04-19	United States
S_501_Y	S	501	SRR14429283	23063	A	T	0,999525	2021-04-19	United States
S_570_D	S	570	SRR14429283	23271	C	A	0,999486	2021-04-19	United States
S_614_G	S	614	SRR14429283	23403	A	G	0,999098	2021-04-19	United States
S_681_H	S	681	SRR14429283	23604	C	A	1	2021-04-19	United States
S_716_I	S	716	SRR14429283	23709	C	T	0,999501	2021-04-19	United States
S_982_A	S	982	SRR14429283	24506	T	G	1	2021-04-19	United States
S_1118_H	S	1118	SRR14429283	24914	G	C	0,999365	2021-04-19	United States
ORF3a_126_M	ORF3a	126	SRR14429283	25769	G	T	1	2021-04-19	United States
ORF8_27_*	ORF8	27	SRR14429283	27972	C	T	1	2021-04-19	United States
ORF8_52_I	ORF8	52	SRR14429283	28048	G	T	0,999353	2021-04-19	United States
ORF8_73_C	ORF8	73	SRR14429283	28111	A	G	0,999335	2021-04-19	United States
N_3_H	N	3	SRR14429283	28280	G	C	0,998446	2021-04-19	United States
N_3_V	N	3	SRR14429283	28281	A	T	0,999067	2021-04-19	United States
N_3_E	N	3	SRR14429283	28282	T	A	0,997203	2021-04-19	United States
N_8_D	N	8	SRR14429283	28295	A	G	1	2021-04-19	United States
N_203_K	N	203	SRR14429283	28881	G	A	1	2021-04-19	United States
N_204_R	N	204	SRR14429283	28883	G	C	1	2021-04-19	United States
N_235_F	N	235	SRR14429283	28977	C	T	0,998599	2021-04-19	United States
N_327_L	N	327	SRR14429283	29253	C	T	0,999195	2021-04-19	United States
ORF1ab_7_S	ORF1ab	7	SRR14429284	284	G	A	1	2021-04-22	United States
ORF1ab_140_NA	ORF1ab	140	SRR14429284	685	A	-AAGTCATTT	0,921627	2021-04-22	United States
ORF1ab_913_D	ORF1ab	913	SRR14429284	3004	G	T	0,998663	2021-04-22	United States
ORF1ab_1001_I	ORF1ab	1001	SRR14429284	3267	C	T	0,998348	2021-04-22	United States
ORF1ab_1708_D	ORF1ab	1708	SRR14429284	5388	C	A	0,999136	2021-04-22	United States
ORF1ab_2230_T	ORF1ab	2230	SRR14429284	6954	T	C	1	2021-04-22	United States
ORF1ab_2259_I	ORF1ab	2259	SRR14429284	7042	G	T	0,985816	2021-04-22	United States
ORF1ab_3674_NA	ORF1ab	3674	SRR14429284	11287	G	-TCTGGTTTT	0,789062	2021-04-22	United States
ORF1ab_3677_L	ORF1ab	3677	SRR14429284	11296	T	G	0,991379	2021-04-22	United States
ORF1ab_218_L	ORF1ab	218	SRR14429284	14120	C	T	0,999723	2021-04-22	United States
ORF1ab_314_L	ORF1ab	314	SRR14429284	14408	C	T	0,998775	2021-04-22	United States
S_68_NA	S	68	SRR14429284	21764	A	-TACATG	0,864662	2021-04-22	United States
S_143_NA	S	143	SRR14429284	21990	T	-TTA	0,932997	2021-04-22	United States
S_181_R	S	181	SRR14429284	22103	G	C	1	2021-04-22	United States
S_501_Y	S	501	SRR14429284	23063	A	T	0,999602	2021-04-22	United States
S_570_D	S	570	SRR14429284	23271	C	A	0,999147	2021-04-22	United States
S_614_G	S	614	SRR14429284	23403	A	G	0,998711	2021-04-22	United States
S_681_H	S	681	SRR14429284	23604	C	A	1	2021-04-22	United States
S_688_V	S	688	SRR14429284	23625	C	T	0,999585	2021-04-22	United States
S_716_I	S	716	SRR14429284	23709	C	T	1	2021-04-22	United States
S_982_A	S	982	SRR14429284	24506	T	G	0,999688	2021-04-22	United States
S_1118_H	S	1118	SRR14429284	24914	G	C	0,999793	2021-04-22	United States
ORF8_27_*	ORF8	27	SRR14429284	27972	C	T	0,999411	2021-04-22	United States
ORF8_52_I	ORF8	52	SRR14429284	28048	G	T	1	2021-04-22	United States
ORF8_68_*	ORF8	68	SRR14429284	28095	A	T	0,86637	2021-04-22	United States
ORF8_73_C	ORF8	73	SRR14429284	28111	A	G	0,999653	2021-04-22	United States
N_3_H	N	3	SRR14429284	28280	G	C	0,99967	2021-04-22	United States
N_3_V	N	3	SRR14429284	28281	A	T	0,996372	2021-04-22	United States
N_3_E	N	3	SRR14429284	28282	T	A	0,998026	2021-04-22	United States
N_203_K	N	203	SRR14429284	28881	G	A	1	2021-04-22	United States
N_204_R	N	204	SRR14429284	28883	G	C	1	2021-04-22	United States
N_235_F	N	235	SRR14429284	28977	C	T	0,995427	2021-04-22	United States
ORF1ab_265_I	ORF1ab	265	SRR14429285	1059	C	T	0,99974	2021-04-19	United States
ORF1ab_610_L	ORF1ab	610	SRR14429285	2094	C	T	0,0541828	2021-04-19	United States
ORF1ab_2952_I	ORF1ab	2952	SRR14429285	9120	C	T	0,999049	2021-04-19	United States
ORF1ab_3202_M	ORF1ab	3202	SRR14429285	9870	C	T	0,998893	2021-04-19	United States
ORF1ab_3580_Q	ORF1ab	3580	SRR14429285	11005	C	A	0,995897	2021-04-19	United States
ORF1ab_4197_S	ORF1ab	4197	SRR14429285	12854	C	T	0,999854	2021-04-19	United States
ORF1ab_4398_L	ORF1ab	4398	SRR14429285	13458	C	T	1	2021-04-19	United States
ORF1ab_314_L	ORF1ab	314	SRR14429285	14408	C	T	0,999768	2021-04-19	United States
ORF1ab_1242_D	ORF1ab	1242	SRR14429285	17193	G	T	0,999263	2021-04-19	United States
S_494_P	S	494	SRR14429285	23042	T	C	0,99916	2021-04-19	United States
S_501_Y	S	501	SRR14429285	23063	A	T	0,999123	2021-04-19	United States
S_614_G	S	614	SRR14429285	23403	A	G	0,998329	2021-04-19	United States
S_681_H	S	681	SRR14429285	23604	C	A	1	2021-04-19	United States
S_854_N	S	854	SRR14429285	24124	G	T	0,999762	2021-04-19	United States
S_1111_K	S	1111	SRR14429285	24893	G	A	0,998439	2021-04-19	United States
ORF3a_57_H	ORF3a	57	SRR14429285	25563	G	T	0,99922	2021-04-19	United States
N_234_I	N	234	SRR14429285	28975	G	A	1	2021-04-19	United States
ORF1ab_302_F	ORF1ab	302	SRR14429286	1170	C	T	0,998832	2021-04-22	United States
ORF1ab_541_V	ORF1ab	541	SRR14429286	1887	C	T	0,998904	2021-04-22	United States
ORF1ab_744_V	ORF1ab	744	SRR14429286	2496	G	T	0,0719557	2021-04-22	United States
ORF1ab_2007_I	ORF1ab	2007	SRR14429286	6285	C	T	1	2021-04-22	United States
ORF1ab_2018_T	ORF1ab	2018	SRR14429286	6317	C	A	0,0684836	2021-04-22	United States
ORF1ab_2058_NA	ORF1ab	2058	SRR14429286	6438	A	-G	0,0719947	2021-04-22	United States
ORF1ab_2589_R	ORF1ab	2589	SRR14429286	8031	A	G	1	2021-04-22	United States
ORF1ab_2828_S	ORF1ab	2828	SRR14429286	8747	G	T	0,171233	2021-04-22	United States
ORF1ab_3245_C	ORF1ab	3245	SRR14429286	9998	G	T	0,0787789	2021-04-22	United States
ORF1ab_3296_NA	ORF1ab	3296	SRR14429286	10152	A	-T	0,0590084	2021-04-22	United States
ORF1ab_3371_S	ORF1ab	3371	SRR14429286	10376	C	T	0,0897868	2021-04-22	United States
ORF1ab_3674_NA	ORF1ab	3674	SRR14429286	11287	G	-TCTGGTTTT	0,769962	2021-04-22	United States
ORF1ab_3816_F	ORF1ab	3816	SRR14429286	11712	C	T	0,0527174	2021-04-22	United States
ORF1ab_4212_NA	ORF1ab	4212	SRR14429286	12901	T	-TG	0,0535335	2021-04-22	United States
ORF1ab_314_S	ORF1ab	314	SRR14429286	14407	C	T	1	2021-04-22	United States
ORF1ab_314_L	ORF1ab	314	SRR14429286	14408	C	T	1	2021-04-22	United States
ORF1ab_453_NA	ORF1ab	453	SRR14429286	14825	C	-A	0,0687253	2021-04-22	United States
ORF1ab_595_NA	ORF1ab	595	SRR14429286	15251	C	-T	0,0591532	2021-04-22	United States
ORF1ab_1544_S	ORF1ab	1544	SRR14429286	18097	C	T	0,0524573	2021-04-22	United States
ORF1ab_1567_L	ORF1ab	1567	SRR14429286	18167	C	T	0,0555123	2021-04-22	United States
ORF1ab_1940_V	ORF1ab	1940	SRR14429286	19286	G	T	0,0576037	2021-04-22	United States
ORF1ab_2663_NA	ORF1ab	2663	SRR14429286	21456	A	+G	0,116505	2021-04-22	United States
S_52_R	S	52	SRR14429286	21717	A	G	1	2021-04-22	United States
S_68_NA	S	68	SRR14429286	21764	A	-TACATG	0,977612	2021-04-22	United States
S_143_NA	S	143	SRR14429286	21990	T	-TTA	0,904594	2021-04-22	United States
S_289_NA	S	289	SRR14429286	22428	T	-A	0,0612423	2021-04-22	United States
S_484_K	S	484	SRR14429286	23012	G	A	0,999208	2021-04-22	United States
S_614_G	S	614	SRR14429286	23403	A	G	1	2021-04-22	United States
S_642_G	S	642	SRR14429286	23487	T	G	0,0611675	2021-04-22	United States
S_677_H	S	677	SRR14429286	23593	G	C	1	2021-04-22	United States
S_762_NA	S	762	SRR14429286	23846	C	-A	0,0624071	2021-04-22	United States
S_888_L	S	888	SRR14429286	24224	T	C	1	2021-04-22	United States
S_1173_D	S	1173	SRR14429286	25079	A	G	0,0592384	2021-04-22	United States
S_1243_NA	S	1243	SRR14429286	25291	T	-C	0,0592402	2021-04-22	United States
E_21_F	E	21	SRR14429286	26305	C	T	1	2021-04-22	United States
M_82_T	M	82	SRR14429286	26767	T	C	0,999379	2021-04-22	United States
ORF6_1_NA	ORF6	1	SRR14429286	27204	G	-TTT	0,997806	2021-04-22	United States
N_2_NA	N	2	SRR14429286	28277	T	-CTG	0,925926	2021-04-22	United States
N_12_G	N	12	SRR14429286	28308	C	G	0,999734	2021-04-22	United States
N_416_L	N	416	SRR14429286	29520	C	T	0,997009	2021-04-22	United States
ORF1ab_265_I	ORF1ab	265	SRR14429287	1059	C	T	1	2021-04-22	United States
ORF1ab_2684_A	ORF1ab	2684	SRR14429287	8315	A	G	0,998232	2021-04-22	United States
ORF1ab_3201_P	ORF1ab	3201	SRR14429287	9867	T	C	1	2021-04-22	United States
ORF1ab_3674_NA	ORF1ab	3674	SRR14429287	11287	G	-TCTGGTTTT	0,791116	2021-04-22	United States
ORF1ab_3677_L	ORF1ab	3677	SRR14429287	11296	T	G	0,957265	2021-04-22	United States
ORF1ab_314_L	ORF1ab	314	SRR14429287	14408	C	T	0,999661	2021-04-22	United States
ORF1ab_1011_H	ORF1ab	1011	SRR14429287	16500	A	C	0,985089	2021-04-22	United States
S_5_F	S	5	SRR14429287	21575	C	T	1	2021-04-22	United States
S_70_F	S	70	SRR14429287	21770	G	T	0,996047	2021-04-22	United States
S_95_I	S	95	SRR14429287	21846	C	T	1	2021-04-22	United States
S_253_G	S	253	SRR14429287	22320	A	G	0,999561	2021-04-22	United States
S_484_K	S	484	SRR14429287	23012	G	A	0,998285	2021-04-22	United States
S_614_G	S	614	SRR14429287	23403	A	G	1	2021-04-22	United States
S_701_V	S	701	SRR14429287	23664	C	T	1	2021-04-22	United States
ORF3a_42_L	ORF3a	42	SRR14429287	25517	C	T	0,9996	2021-04-22	United States
ORF3a_57_H	ORF3a	57	SRR14429287	25563	G	T	1	2021-04-22	United States
ORF3a_106_F	ORF3a	106	SRR14429287	25708	C	T	1	2021-04-22	United States
ORF8_11_I	ORF8	11	SRR14429287	27925	C	T	1	2021-04-22	United States
N_10_Q	N	10	SRR14429287	28302	G	A	0,997148	2021-04-22	United States
N_199_L	N	199	SRR14429287	28869	C	T	1	2021-04-22	United States
N_234_I	N	234	SRR14429287	28975	G	A	1	2021-04-22	United States
ORF1ab_1188_L	ORF1ab	1188	SRR14429288	3828	C	T	0,994376	2021-04-19	United States
ORF1ab_1795_Q	ORF1ab	1795	SRR14429288	5648	A	C	0,998851	2021-04-19	United States
ORF1ab_3674_NA	ORF1ab	3674	SRR14429288	11287	G	-TCTGGTTTT	0,788231	2021-04-19	United States
ORF1ab_3677_L	ORF1ab	3677	SRR14429288	11296	T	G	0,992537	2021-04-19	United States
ORF1ab_314_L	ORF1ab	314	SRR14429288	14408	C	T	0,999719	2021-04-19	United States
ORF1ab_1264_D	ORF1ab	1264	SRR14429288	17259	G	T	0,999567	2021-04-19	United States
ORF1ab_2178_F	ORF1ab	2178	SRR14429288	19999	G	T	1	2021-04-19	United States
S_18_F	S	18	SRR14429288	21614	C	T	0,996875	2021-04-19	United States
S_20_N	S	20	SRR14429288	21621	C	A	1	2021-04-19	United States
S_26_S	S	26	SRR14429288	21638	C	T	1	2021-04-19	United States
S_138_Y	S	138	SRR14429288	21974	G	T	0,991058	2021-04-19	United States
S_417_T	S	417	SRR14429288	22812	A	C	0,995829	2021-04-19	United States
S_614_G	S	614	SRR14429288	23403	A	G	1	2021-04-19	United States
S_655_Y	S	655	SRR14429288	23525	C	T	0,995678	2021-04-19	United States
S_1027_I	S	1027	SRR14429288	24642	C	T	0,99815	2021-04-19	United States
S_1176_F	S	1176	SRR14429288	25088	G	T	0,999254	2021-04-19	United States
ORF3a_253_P	ORF3a	253	SRR14429288	26149	T	C	0,999453	2021-04-19	United States
ORF8_92_K	ORF8	92	SRR14429288	28167	G	A	0,999718	2021-04-19	United States
N_80_R	N	80	SRR14429288	28512	C	G	1	2021-04-19	United States
N_202_C	N	202	SRR14429288	28877	A	T	0,997696	2021-04-19	United States
N_202_T	N	202	SRR14429288	28878	G	C	1	2021-04-19	United States
N_203_K	N	203	SRR14429288	28881	G	A	0,997653	2021-04-19	United States
N_204_R	N	204	SRR14429288	28883	G	C	1	2021-04-19	United States
ORF10_9_L	ORF10	9	SRR14429288	29582	T	C	0,244664	2021-04-19	United States
ORF1ab_1001_I	ORF1ab	1001	SRR14429289	3267	C	T	0,997584	2021-04-22	United States
ORF1ab_1708_D	ORF1ab	1708	SRR14429289	5388	C	A	0,999325	2021-04-22	United States
ORF1ab_2057_L	ORF1ab	2057	SRR14429289	6434	A	T	0,999314	2021-04-22	United States
ORF1ab_3674_NA	ORF1ab	3674	SRR14429289	11287	G	-TCTGGTTTT	0,804824	2021-04-22	United States
ORF1ab_3677_L	ORF1ab	3677	SRR14429289	11296	T	G	1	2021-04-22	United States
ORF1ab_3966_R	ORF1ab	3966	SRR14429289	12162	A	G	0,999239	2021-04-22	United States
ORF1ab_314_L	ORF1ab	314	SRR14429289	14408	C	T	1	2021-04-22	United States
ORF1ab_1383_R	ORF1ab	1383	SRR14429289	17615	A	G	0,999077	2021-04-22	United States
ORF1ab_2557_R	ORF1ab	2557	SRR14429289	21137	A	G	0,999888	2021-04-22	United States
ORF1ab_2663_NA	ORF1ab	2663	SRR14429289	21456	A	+G	0,053973	2021-04-22	United States
S_68_NA	S	68	SRR14429289	21764	A	-TACATG	0,856183	2021-04-22	United States
S_143_NA	S	143	SRR14429289	21990	T	-TTA	0,933752	2021-04-22	United States
S_501_Y	S	501	SRR14429289	23063	A	T	0,9985	2021-04-22	United States
S_570_D	S	570	SRR14429289	23271	C	A	0,999668	2021-04-22	United States
S_614_G	S	614	SRR14429289	23403	A	G	0,999293	2021-04-22	United States
S_681_H	S	681	SRR14429289	23604	C	A	1	2021-04-22	United States
S_716_I	S	716	SRR14429289	23709	C	T	1	2021-04-22	United States
S_982_A	S	982	SRR14429289	24506	T	G	0,999633	2021-04-22	United States
S_1118_H	S	1118	SRR14429289	24914	G	C	0,999579	2021-04-22	United States
S_1191_N	S	1191	SRR14429289	25135	G	T	0,998712	2021-04-22	United States
ORF3a_68_T	ORF3a	68	SRR14429289	25595	G	C	0,998724	2021-04-22	United States
ORF8_27_*	ORF8	27	SRR14429289	27972	C	T	0,999251	2021-04-22	United States
ORF8_52_I	ORF8	52	SRR14429289	28048	G	T	1	2021-04-22	United States
ORF8_73_C	ORF8	73	SRR14429289	28111	A	G	0,998953	2021-04-22	United States
N_3_H	N	3	SRR14429289	28280	G	C	1	2021-04-22	United States
N_3_V	N	3	SRR14429289	28281	A	T	0,999322	2021-04-22	United States
N_3_E	N	3	SRR14429289	28282	T	A	0,998651	2021-04-22	United States
N_203_K	N	203	SRR14429289	28881	G	A	1	2021-04-22	United States
N_204_R	N	204	SRR14429289	28883	G	C	1	2021-04-22	United States
N_235_F	N	235	SRR14429289	28977	C	T	0,99723	2021-04-22	United States
ORF1ab_891_I	ORF1ab	891	SRR14429290	2937	C	T	0,998925	2021-04-22	United States
ORF1ab_1188_L	ORF1ab	1188	SRR14429290	3828	C	T	0,993367	2021-04-22	United States
ORF1ab_1795_Q	ORF1ab	1795	SRR14429290	5648	A	C	0,997497	2021-04-22	United States
ORF1ab_3573_R	ORF1ab	3573	SRR14429290	10983	A	G	0,999229	2021-04-22	United States
ORF1ab_3674_NA	ORF1ab	3674	SRR14429290	11287	G	-TCTGGTTTT	0,785223	2021-04-22	United States
ORF1ab_3677_L	ORF1ab	3677	SRR14429290	11296	T	G	0,991736	2021-04-22	United States
ORF1ab_314_L	ORF1ab	314	SRR14429290	14408	C	T	0,999378	2021-04-22	United States
ORF1ab_1264_D	ORF1ab	1264	SRR14429290	17259	G	T	0,99981	2021-04-22	United States
S_18_F	S	18	SRR14429290	21614	C	T	0,998047	2021-04-22	United States
S_20_N	S	20	SRR14429290	21621	C	A	0,99812	2021-04-22	United States
S_26_S	S	26	SRR14429290	21638	C	T	1	2021-04-22	United States
S_138_Y	S	138	SRR14429290	21974	G	T	0,994595	2021-04-22	United States
S_417_T	S	417	SRR14429290	22812	A	C	0,988984	2021-04-22	United States
S_484_K	S	484	SRR14429290	23012	G	A	1	2021-04-22	United States
S_501_Y	S	501	SRR14429290	23063	A	T	1	2021-04-22	United States
S_614_G	S	614	SRR14429290	23403	A	G	0,999593	2021-04-22	United States
S_655_Y	S	655	SRR14429290	23525	C	T	0,993425	2021-04-22	United States
S_1027_I	S	1027	SRR14429290	24642	C	T	0,998549	2021-04-22	United States
S_1176_F	S	1176	SRR14429290	25088	G	T	0,999691	2021-04-22	United States
ORF3a_172_V	ORF3a	172	SRR14429290	25907	G	T	0,912973	2021-04-22	United States
ORF3a_253_P	ORF3a	253	SRR14429290	26149	T	C	0,998153	2021-04-22	United States
ORF8_92_K	ORF8	92	SRR14429290	28167	G	A	0,997388	2021-04-22	United States
N_80_R	N	80	SRR14429290	28512	C	G	1	2021-04-22	United States
N_202_C	N	202	SRR14429290	28877	A	T	1	2021-04-22	United States
N_202_T	N	202	SRR14429290	28878	G	C	1	2021-04-22	United States
N_203_K	N	203	SRR14429290	28881	G	A	1	2021-04-22	United States
N_204_R	N	204	SRR14429290	28883	G	C	1	2021-04-22	United States
ORF1ab_1001_I	ORF1ab	1001	SRR14429291	3267	C	T	0,999735	2021-04-22	United States
ORF1ab_1708_D	ORF1ab	1708	SRR14429291	5388	C	A	0,998357	2021-04-22	United States
ORF1ab_3674_NA	ORF1ab	3674	SRR14429291	11287	G	-TCTGGTTTT	0,789427	2021-04-22	United States
ORF1ab_3677_L	ORF1ab	3677	SRR14429291	11296	T	G	1	2021-04-22	United States
ORF1ab_3966_R	ORF1ab	3966	SRR14429291	12162	A	G	0,999347	2021-04-22	United States
ORF1ab_314_L	ORF1ab	314	SRR14429291	14408	C	T	0,998455	2021-04-22	United States
ORF1ab_373_T	ORF1ab	373	SRR14429291	14584	G	A	0,286081	2021-04-22	United States
ORF1ab_666_F	ORF1ab	666	SRR14429291	15463	G	T	0,998182	2021-04-22	United States
ORF1ab_1383_R	ORF1ab	1383	SRR14429291	17615	A	G	0,998482	2021-04-22	United States
ORF1ab_2557_R	ORF1ab	2557	SRR14429291	21137	A	G	0,999077	2021-04-22	United States
S_68_NA	S	68	SRR14429291	21764	A	-TACATG	0,856295	2021-04-22	United States
S_143_NA	S	143	SRR14429291	21990	T	-TTA	0,943758	2021-04-22	United States
S_501_Y	S	501	SRR14429291	23063	A	T	0,999558	2021-04-22	United States
S_570_D	S	570	SRR14429291	23271	C	A	0,998779	2021-04-22	United States
S_614_G	S	614	SRR14429291	23403	A	G	0,99966	2021-04-22	United States
S_681_H	S	681	SRR14429291	23604	C	A	0,999191	2021-04-22	United States
S_716_I	S	716	SRR14429291	23709	C	T	1	2021-04-22	United States
S_982_A	S	982	SRR14429291	24506	T	G	1	2021-04-22	United States
S_1118_H	S	1118	SRR14429291	24914	G	C	0,999804	2021-04-22	United States
S_1191_N	S	1191	SRR14429291	25135	G	T	0,999748	2021-04-22	United States
ORF3a_240_S	ORF3a	240	SRR14429291	26110	C	T	1	2021-04-22	United States
ORF8_27_*	ORF8	27	SRR14429291	27972	C	T	1	2021-04-22	United States
ORF8_52_I	ORF8	52	SRR14429291	28048	G	T	0,998681	2021-04-22	United States
ORF8_73_C	ORF8	73	SRR14429291	28111	A	G	0,998777	2021-04-22	United States
N_3_H	N	3	SRR14429291	28280	G	C	1	2021-04-22	United States
N_3_V	N	3	SRR14429291	28281	A	T	0,999697	2021-04-22	United States
N_3_E	N	3	SRR14429291	28282	T	A	0,998482	2021-04-22	United States
N_203_K	N	203	SRR14429291	28881	G	A	1	2021-04-22	United States
N_204_R	N	204	SRR14429291	28883	G	C	1	2021-04-22	United States
N_235_F	N	235	SRR14429291	28977	C	T	1	2021-04-22	United States
ORF1ab_1001_I	ORF1ab	1001	SRR14429292	3267	C	T	0,999134	2021-04-22	United States
ORF1ab_1708_D	ORF1ab	1708	SRR14429292	5388	C	A	0,99695	2021-04-22	United States
ORF1ab_2537_S	ORF1ab	2537	SRR14429292	7874	C	T	0,997934	2021-04-22	United States
ORF1ab_3674_NA	ORF1ab	3674	SRR14429292	11287	G	-TCTGGTTTT	0,782993	2021-04-22	United States
ORF1ab_3677_L	ORF1ab	3677	SRR14429292	11296	T	G	1	2021-04-22	United States
ORF1ab_314_L	ORF1ab	314	SRR14429292	14408	C	T	0,999637	2021-04-22	United States
ORF1ab_2132_V	ORF1ab	2132	SRR14429292	19862	C	T	0,991813	2021-04-22	United States
S_68_NA	S	68	SRR14429292	21764	A	-TACATG	0,865854	2021-04-22	United States
S_143_NA	S	143	SRR14429292	21990	T	-TTA	0,923497	2021-04-22	United States
S_501_Y	S	501	SRR14429292	23063	A	T	0,999396	2021-04-22	United States
S_570_D	S	570	SRR14429292	23271	C	A	0,997824	2021-04-22	United States
S_614_G	S	614	SRR14429292	23403	A	G	0,998939	2021-04-22	United States
S_681_H	S	681	SRR14429292	23604	C	A	0,999512	2021-04-22	United States
S_716_I	S	716	SRR14429292	23709	C	T	1	2021-04-22	United States
S_982_A	S	982	SRR14429292	24506	T	G	0,99965	2021-04-22	United States
S_1118_H	S	1118	SRR14429292	24914	G	C	0,998745	2021-04-22	United States
ORF3a_44_*	ORF3a	44	SRR14429292	25522	G	T	0,999001	2021-04-22	United States
ORF3a_44_V	ORF3a	44	SRR14429292	25523	G	T	0,999666	2021-04-22	United States
ORF3a_131_C	ORF3a	131	SRR14429292	25785	G	T	0,992347	2021-04-22	United States
ORF7a_82_F	ORF7a	82	SRR14429292	27637	G	T	1	2021-04-22	United States
ORF8_27_*	ORF8	27	SRR14429292	27972	C	T	0,99883	2021-04-22	United States
ORF8_52_I	ORF8	52	SRR14429292	28048	G	T	0,998883	2021-04-22	United States
ORF8_68_*	ORF8	68	SRR14429292	28095	A	T	0,769311	2021-04-22	United States
ORF8_73_C	ORF8	73	SRR14429292	28111	A	G	1	2021-04-22	United States
N_3_H	N	3	SRR14429292	28280	G	C	0,99827	2021-04-22	United States
N_3_V	N	3	SRR14429292	28281	A	T	0,997575	2021-04-22	United States
N_3_E	N	3	SRR14429292	28282	T	A	0,998275	2021-04-22	United States
N_203_K	N	203	SRR14429292	28881	G	A	1	2021-04-22	United States
N_204_R	N	204	SRR14429292	28883	G	C	1	2021-04-22	United States
N_235_F	N	235	SRR14429292	28977	C	T	0,995305	2021-04-22	United States
ORF1ab_1188_L	ORF1ab	1188	SRR14429293	3828	C	T	0,992944	2021-04-22	United States
ORF1ab_1795_Q	ORF1ab	1795	SRR14429293	5648	A	C	1	2021-04-22	United States
ORF1ab_3674_NA	ORF1ab	3674	SRR14429293	11287	G	-TCTGGTTTT	0,766883	2021-04-22	United States
ORF1ab_3677_L	ORF1ab	3677	SRR14429293	11296	T	G	1	2021-04-22	United States
ORF1ab_155_A	ORF1ab	155	SRR14429293	13931	A	C	0,110363	2021-04-22	United States
ORF1ab_314_L	ORF1ab	314	SRR14429293	14408	C	T	0,998359	2021-04-22	United States
ORF1ab_1264_D	ORF1ab	1264	SRR14429293	17259	G	T	0,999767	2021-04-22	United States
ORF1ab_2178_F	ORF1ab	2178	SRR14429293	19999	G	T	1	2021-04-22	United States
S_18_F	S	18	SRR14429293	21614	C	T	1	2021-04-22	United States
S_20_N	S	20	SRR14429293	21621	C	A	1	2021-04-22	United States
S_26_S	S	26	SRR14429293	21638	C	T	1	2021-04-22	United States
S_138_Y	S	138	SRR14429293	21974	G	T	0,982989	2021-04-22	United States
S_417_T	S	417	SRR14429293	22812	A	C	0,991501	2021-04-22	United States
S_614_G	S	614	SRR14429293	23403	A	G	1	2021-04-22	United States
S_655_Y	S	655	SRR14429293	23525	C	T	0,996843	2021-04-22	United States
S_1027_I	S	1027	SRR14429293	24642	C	T	0,998735	2021-04-22	United States
S_1176_F	S	1176	SRR14429293	25088	G	T	0,997884	2021-04-22	United States
ORF3a_229_I	ORF3a	229	SRR14429293	26078	C	T	0,999163	2021-04-22	United States
ORF3a_253_P	ORF3a	253	SRR14429293	26149	T	C	0,999251	2021-04-22	United States
ORF8_92_K	ORF8	92	SRR14429293	28167	G	A	0,998692	2021-04-22	United States
N_80_R	N	80	SRR14429293	28512	C	G	1	2021-04-22	United States
N_202_C	N	202	SRR14429293	28877	A	T	1	2021-04-22	United States
N_202_T	N	202	SRR14429293	28878	G	C	1	2021-04-22	United States
N_203_K	N	203	SRR14429293	28881	G	A	1	2021-04-22	United States
N_204_R	N	204	SRR14429293	28883	G	C	1	2021-04-22	United States
N_398_V	N	398	SRR14429293	29466	C	T	1	2021-04-22	United States
ORF1ab_913_D	ORF1ab	913	SRR14429294	3004	G	T	0,997571	2021-04-22	United States
ORF1ab_1001_I	ORF1ab	1001	SRR14429294	3267	C	T	0,998133	2021-04-22	United States
ORF1ab_1708_D	ORF1ab	1708	SRR14429294	5388	C	A	0,998631	2021-04-22	United States
ORF1ab_3674_NA	ORF1ab	3674	SRR14429294	11287	G	-TCTGGTTTT	0,785306	2021-04-22	United States
ORF1ab_3677_L	ORF1ab	3677	SRR14429294	11296	T	G	0,99422	2021-04-22	United States
ORF1ab_218_L	ORF1ab	218	SRR14429294	14120	C	T	0,999013	2021-04-22	United States
ORF1ab_314_L	ORF1ab	314	SRR14429294	14408	C	T	0,998568	2021-04-22	United States
S_68_NA	S	68	SRR14429294	21764	A	-TACATG	0,843112	2021-04-22	United States
S_143_NA	S	143	SRR14429294	21990	T	-TTA	0,933857	2021-04-22	United States
S_501_Y	S	501	SRR14429294	23063	A	T	0,99908	2021-04-22	United States
S_570_D	S	570	SRR14429294	23271	C	A	0,998854	2021-04-22	United States
S_614_G	S	614	SRR14429294	23403	A	G	0,999689	2021-04-22	United States
S_681_H	S	681	SRR14429294	23604	C	A	0,998749	2021-04-22	United States
S_716_I	S	716	SRR14429294	23709	C	T	1	2021-04-22	United States
S_982_A	S	982	SRR14429294	24506	T	G	0,999676	2021-04-22	United States
S_1118_H	S	1118	SRR14429294	24914	G	C	0,998682	2021-04-22	United States
ORF8_27_*	ORF8	27	SRR14429294	27972	C	T	0,99677	2021-04-22	United States
ORF8_41_V	ORF8	41	SRR14429294	28014	T	G	0,999378	2021-04-22	United States
ORF8_52_I	ORF8	52	SRR14429294	28048	G	T	0,99943	2021-04-22	United States
ORF8_68_*	ORF8	68	SRR14429294	28095	A	T	0,760727	2021-04-22	United States
ORF8_73_C	ORF8	73	SRR14429294	28111	A	G	0,998979	2021-04-22	United States
N_3_H	N	3	SRR14429294	28280	G	C	0,998246	2021-04-22	United States
N_3_V	N	3	SRR14429294	28281	A	T	0,997187	2021-04-22	United States
N_3_E	N	3	SRR14429294	28282	T	A	0,997546	2021-04-22	United States
N_134_V	N	134	SRR14429294	28674	C	T	0,997302	2021-04-22	United States
N_203_K	N	203	SRR14429294	28881	G	A	1	2021-04-22	United States
N_204_R	N	204	SRR14429294	28883	G	C	1	2021-04-22	United States
N_235_F	N	235	SRR14429294	28977	C	T	0,99596	2021-04-22	United States
ORF1ab_885_L	ORF1ab	885	SRR14429295	2919	C	T	0,999231	2021-04-19	United States
ORF1ab_1001_I	ORF1ab	1001	SRR14429295	3267	C	T	0,999063	2021-04-19	United States
ORF1ab_1708_D	ORF1ab	1708	SRR14429295	5388	C	A	0,998347	2021-04-19	United States
ORF1ab_3287_I	ORF1ab	3287	SRR14429295	10125	C	T	0,999487	2021-04-19	United States
ORF1ab_3674_NA	ORF1ab	3674	SRR14429295	11287	G	-TCTGGTTTT	0,794789	2021-04-19	United States
ORF1ab_3677_L	ORF1ab	3677	SRR14429295	11296	T	G	0,991228	2021-04-19	United States
ORF1ab_218_L	ORF1ab	218	SRR14429295	14120	C	T	0,999289	2021-04-19	United States
ORF1ab_314_L	ORF1ab	314	SRR14429295	14408	C	T	0,999737	2021-04-19	United States
ORF1ab_1975_S	ORF1ab	1975	SRR14429295	19390	C	T	0,998989	2021-04-19	United States
S_68_NA	S	68	SRR14429295	21764	A	-TACATG	0,876855	2021-04-19	United States
S_143_NA	S	143	SRR14429295	21990	T	-TTA	0,948104	2021-04-19	United States
S_501_Y	S	501	SRR14429295	23063	A	T	0,99927	2021-04-19	United States
S_570_D	S	570	SRR14429295	23271	C	A	0,999218	2021-04-19	United States
S_614_G	S	614	SRR14429295	23403	A	G	0,9991	2021-04-19	United States
S_681_H	S	681	SRR14429295	23604	C	A	0,991402	2021-04-19	United States
S_716_I	S	716	SRR14429295	23709	C	T	0,99957	2021-04-19	United States
S_982_A	S	982	SRR14429295	24506	T	G	0,999383	2021-04-19	United States
S_1118_H	S	1118	SRR14429295	24914	G	C	0,999433	2021-04-19	United States
ORF7b_41_NA	ORF7b	41	SRR14429295	27878	T	-CACG	0,658263	2021-04-19	United States
ORF7b_43_NA	ORF7b	43	SRR14429295	27883	C	+TGTTCT	0,963115	2021-04-19	United States
ORF8_27_*	ORF8	27	SRR14429295	27972	C	T	0,999318	2021-04-19	United States
ORF8_52_I	ORF8	52	SRR14429295	28048	G	T	0,999372	2021-04-19	United States
ORF8_68_*	ORF8	68	SRR14429295	28095	A	T	0,831053	2021-04-19	United States
ORF8_73_C	ORF8	73	SRR14429295	28111	A	G	0,999128	2021-04-19	United States
N_3_H	N	3	SRR14429295	28280	G	C	1	2021-04-19	United States
N_3_V	N	3	SRR14429295	28281	A	T	1	2021-04-19	United States
N_3_E	N	3	SRR14429295	28282	T	A	0,999631	2021-04-19	United States
N_155_V	N	155	SRR14429295	28737	C	T	0,99972	2021-04-19	United States
N_203_K	N	203	SRR14429295	28881	G	A	1	2021-04-19	United States
N_204_R	N	204	SRR14429295	28883	G	C	1	2021-04-19	United States
N_235_F	N	235	SRR14429295	28977	C	T	0,99422	2021-04-19	United States
ORF1ab_1001_I	ORF1ab	1001	SRR14429296	3267	C	T	0,998646	2021-04-22	United States
ORF1ab_1708_D	ORF1ab	1708	SRR14429296	5388	C	A	0,998225	2021-04-22	United States
ORF1ab_2230_T	ORF1ab	2230	SRR14429296	6954	T	C	1	2021-04-22	United States
ORF1ab_2780_L	ORF1ab	2780	SRR14429296	8603	T	C	0,992963	2021-04-22	United States
ORF1ab_3674_NA	ORF1ab	3674	SRR14429296	11287	G	-TCTGGTTTT	0,796439	2021-04-22	United States
ORF1ab_3677_L	ORF1ab	3677	SRR14429296	11296	T	G	1	2021-04-22	United States
ORF1ab_314_L	ORF1ab	314	SRR14429296	14408	C	T	0,999321	2021-04-22	United States
ORF1ab_1383_R	ORF1ab	1383	SRR14429296	17615	A	G	0,999604	2021-04-22	United States
ORF1ab_1695_G	ORF1ab	1695	SRR14429296	18550	A	G	0,999158	2021-04-22	United States
S_68_NA	S	68	SRR14429296	21764	A	-TACATG	0,837983	2021-04-22	United States
S_143_NA	S	143	SRR14429296	21990	T	-TTA	0,93454	2021-04-22	United States
S_501_Y	S	501	SRR14429296	23063	A	T	0,999653	2021-04-22	United States
S_570_D	S	570	SRR14429296	23271	C	A	0,998399	2021-04-22	United States
S_614_G	S	614	SRR14429296	23403	A	G	0,999512	2021-04-22	United States
S_681_H	S	681	SRR14429296	23604	C	A	0,99965	2021-04-22	United States
S_716_I	S	716	SRR14429296	23709	C	T	0,99871	2021-04-22	United States
S_982_A	S	982	SRR14429296	24506	T	G	0,999252	2021-04-22	United States
S_1118_H	S	1118	SRR14429296	24914	G	C	0,999061	2021-04-22	United States
S_1237_I	S	1237	SRR14429296	25273	G	T	0,997894	2021-04-22	United States
ORF3a_15_F	ORF3a	15	SRR14429296	25437	G	T	0,999775	2021-04-22	United States
M_89_S	M	89	SRR14429296	26787	G	A	0,998559	2021-04-22	United States
ORF7a_78_H	ORF7a	78	SRR14429296	27626	G	A	0,0967276	2021-04-22	United States
ORF8_27_*	ORF8	27	SRR14429296	27972	C	T	0,998699	2021-04-22	United States
ORF8_52_I	ORF8	52	SRR14429296	28048	G	T	1	2021-04-22	United States
ORF8_73_C	ORF8	73	SRR14429296	28111	A	G	0,999207	2021-04-22	United States
N_3_H	N	3	SRR14429296	28280	G	C	0,999244	2021-04-22	United States
N_3_V	N	3	SRR14429296	28281	A	T	0,998993	2021-04-22	United States
N_3_E	N	3	SRR14429296	28282	T	A	0,998489	2021-04-22	United States
N_50_V	N	50	SRR14429296	28422	C	T	0,998958	2021-04-22	United States
N_203_K	N	203	SRR14429296	28881	G	A	1	2021-04-22	United States
N_204_R	N	204	SRR14429296	28883	G	C	1	2021-04-22	United States
N_235_F	N	235	SRR14429296	28977	C	T	0,994792	2021-04-22	United States
N_398_V	N	398	SRR14429296	29466	C	T	1	2021-04-22	United States
ORF1ab_265_I	ORF1ab	265	SRR14429297	1059	C	T	0,998929	2021-04-19	United States
ORF1ab_1045_V	ORF1ab	1045	SRR14429297	3398	A	G	0,997535	2021-04-19	United States
ORF1ab_1157_G	ORF1ab	1157	SRR14429297	3735	A	G	0,217949	2021-04-19	United States
ORF1ab_1874_I	ORF1ab	1874	SRR14429297	5886	C	T	0,997467	2021-04-19	United States
ORF1ab_2361_K	ORF1ab	2361	SRR14429297	7348	T	A	1	2021-04-19	United States
ORF1ab_2606_I	ORF1ab	2606	SRR14429297	8083	G	A	1	2021-04-19	United States
ORF1ab_3239_S	ORF1ab	3239	SRR14429297	9981	A	G	1	2021-04-19	United States
ORF1ab_3352_F	ORF1ab	3352	SRR14429297	10319	C	T	0,999372	2021-04-19	United States
ORF1ab_3604_NA	ORF1ab	3604	SRR14429297	11075	T	+C	0,0704388	2021-04-19	United States
ORF1ab_314_H	ORF1ab	314	SRR14429297	14408	C	A	1	2021-04-19	United States
ORF1ab_1095_S	ORF1ab	1095	SRR14429297	16750	C	T	0,995665	2021-04-19	United States
ORF1ab_1555_I	ORF1ab	1555	SRR14429297	18131	C	T	0,99879	2021-04-19	United States
ORF1ab_1653_D	ORF1ab	1653	SRR14429297	18424	A	G	0,999548	2021-04-19	United States
ORF1ab_2157_A	ORF1ab	2157	SRR14429297	19937	A	C	0,15493	2021-04-19	United States
ORF1ab_2533_A	ORF1ab	2533	SRR14429297	21064	A	G	0,0531197	2021-04-19	United States
ORF1ab_2613_C	ORF1ab	2613	SRR14429297	21304	C	T	0,999319	2021-04-19	United States
S_139_NA	S	139	SRR14429297	21979	A	-TTTTTGGGTGT	0,12987	2021-04-19	United States
S_614_G	S	614	SRR14429297	23403	A	G	0,999523	2021-04-19	United States
S_677_H	S	677	SRR14429297	23593	G	T	0,998472	2021-04-19	United States
S_758_NA	S	758	SRR14429297	23835	G	+T	0,0564103	2021-04-19	United States
ORF3a_57_H	ORF3a	57	SRR14429297	25563	G	T	0,999744	2021-04-19	United States
ORF3a_172_V	ORF3a	172	SRR14429297	25907	G	T	0,981777	2021-04-19	United States
ORF6_52_I	ORF6	52	SRR14429297	27355	T	A	0,99704	2021-04-19	United States
ORF8_11_I	ORF8	11	SRR14429297	27925	C	T	1	2021-04-19	United States
ORF8_14_T	ORF8	14	SRR14429297	27933	G	A	1	2021-04-19	United States
ORF8_24_L	ORF8	24	SRR14429297	27964	C	T	1	2021-04-19	United States
N_67_S	N	67	SRR14429297	28472	C	T	1	2021-04-19	United States
N_199_L	N	199	SRR14429297	28869	C	T	1	2021-04-19	United States
N_418_H	N	418	SRR14429297	29527	G	T	1	2021-04-19	United States
ORF1ab_913_D	ORF1ab	913	SRR14429298	3004	G	T	0,999314	2021-04-22	United States
ORF1ab_1001_I	ORF1ab	1001	SRR14429298	3267	C	T	0,998913	2021-04-22	United States
ORF1ab_1618_Y	ORF1ab	1618	SRR14429298	5118	T	A	0,0630631	2021-04-22	United States
ORF1ab_1618_L	ORF1ab	1618	SRR14429298	5119	T	A	0,0630631	2021-04-22	United States
ORF1ab_1619_N	ORF1ab	1619	SRR14429298	5120	T	A	0,0619469	2021-04-22	United States
ORF1ab_1708_D	ORF1ab	1708	SRR14429298	5388	C	A	0,999291	2021-04-22	United States
ORF1ab_2093_I	ORF1ab	2093	SRR14429298	6543	C	T	0,712476	2021-04-22	United States
ORF1ab_2619_K	ORF1ab	2619	SRR14429298	8120	G	A	0,999509	2021-04-22	United States
ORF1ab_2648_I	ORF1ab	2648	SRR14429298	8208	C	T	1	2021-04-22	United States
ORF1ab_3220_V	ORF1ab	3220	SRR14429298	9924	C	T	0,999683	2021-04-22	United States
ORF1ab_3604_L	ORF1ab	3604	SRR14429298	11075	T	C	0,990553	2021-04-22	United States
ORF1ab_3674_NA	ORF1ab	3674	SRR14429298	11287	G	-TCTGGTTTT	0,780564	2021-04-22	United States
ORF1ab_3677_L	ORF1ab	3677	SRR14429298	11296	T	G	0,961538	2021-04-22	United States
ORF1ab_218_L	ORF1ab	218	SRR14429298	14120	C	T	0,999567	2021-04-22	United States
ORF1ab_314_L	ORF1ab	314	SRR14429298	14408	C	T	0,997812	2021-04-22	United States
ORF1ab_2663_NA	ORF1ab	2663	SRR14429298	21456	A	+G	0,0520833	2021-04-22	United States
S_68_NA	S	68	SRR14429298	21764	A	-TACATG	0,85645	2021-04-22	United States
S_143_NA	S	143	SRR14429298	21990	T	-TTA	0,906312	2021-04-22	United States
S_367_F	S	367	SRR14429298	22661	G	T	0,998693	2021-04-22	United States
S_501_Y	S	501	SRR14429298	23063	A	T	0,99805	2021-04-22	United States
S_570_D	S	570	SRR14429298	23271	C	A	0,999598	2021-04-22	United States
S_614_G	S	614	SRR14429298	23403	A	G	0,999322	2021-04-22	United States
S_681_H	S	681	SRR14429298	23604	C	A	0,998857	2021-04-22	United States
S_716_I	S	716	SRR14429298	23709	C	T	0,99964	2021-04-22	United States
S_982_A	S	982	SRR14429298	24506	T	G	0,999779	2021-04-22	United States
S_1118_H	S	1118	SRR14429298	24914	G	C	0,999187	2021-04-22	United States
ORF8_27_*	ORF8	27	SRR14429298	27972	C	T	0,999454	2021-04-22	United States
ORF8_41_V	ORF8	41	SRR14429298	28014	T	G	0,999471	2021-04-22	United States
ORF8_52_I	ORF8	52	SRR14429298	28048	G	T	1	2021-04-22	United States
ORF8_67_NA	ORF8	67	SRR14429298	28094	T	-A	0,240466	2021-04-22	United States
ORF8_68_*	ORF8	68	SRR14429298	28095	A	T	0,850829	2021-04-22	United States
ORF8_73_C	ORF8	73	SRR14429298	28111	A	G	0,998547	2021-04-22	United States
N_3_H	N	3	SRR14429298	28280	G	C	1	2021-04-22	United States
N_3_V	N	3	SRR14429298	28281	A	T	1	2021-04-22	United States
N_3_E	N	3	SRR14429298	28282	T	A	0,999485	2021-04-22	United States
N_203_K	N	203	SRR14429298	28881	G	A	1	2021-04-22	United States
N_204_R	N	204	SRR14429298	28883	G	C	0,993902	2021-04-22	United States
N_235_F	N	235	SRR14429298	28977	C	T	0,99631	2021-04-22	United States
ORF1ab_444_K	ORF1ab	444	SRR14429299	1595	G	A	0,122769	2021-04-22	United States
ORF1ab_446_P	ORF1ab	446	SRR14429299	1602	T	C	0,0756017	2021-04-22	United States
ORF1ab_914_NA	ORF1ab	914	SRR14429299	3006	T	-TA	0,116685	2021-04-22	United States
ORF1ab_991_NA	ORF1ab	991	SRR14429299	3236	C	-A	0,0974613	2021-04-22	United States
ORF1ab_1311_K	ORF1ab	1311	SRR14429299	4196	G	A	0,119146	2021-04-22	United States
ORF1ab_1489_NA	ORF1ab	1489	SRR14429299	4730	T	-A	0,0775862	2021-04-22	United States
ORF1ab_1744_NA	ORF1ab	1744	SRR14429299	5497	C	-A	0,0677404	2021-04-22	United States
ORF1ab_1802_P	ORF1ab	1802	SRR14429299	5669	T	C	0,0730395	2021-04-22	United States
ORF1ab_1991_NA	ORF1ab	1991	SRR14429299	6236	G	-T	0,171866	2021-04-22	United States
ORF1ab_2029_E	ORF1ab	2029	SRR14429299	6350	A	G	0,0828083	2021-04-22	United States
ORF1ab_2474_A	ORF1ab	2474	SRR14429299	7685	T	G	0,996156	2021-04-22	United States
ORF1ab_3142_NA	ORF1ab	3142	SRR14429299	9691	T	-GCTTATA	0,103643	2021-04-22	United States
ORF1ab_3338_F	ORF1ab	3338	SRR14429299	10277	C	T	0,172795	2021-04-22	United States
ORF1ab_4354_I	ORF1ab	4354	SRR14429299	13326	C	T	0,0884976	2021-04-22	United States
ORF1ab_201_E	ORF1ab	201	SRR14429299	14068	C	G	0,0754476	2021-04-22	United States
ORF1ab_245_K	ORF1ab	245	SRR14429299	14200	G	A	0,101909	2021-04-22	United States
ORF1ab_314_L	ORF1ab	314	SRR14429299	14408	C	T	1	2021-04-22	United States
ORF1ab_564_*	ORF1ab	564	SRR14429299	15157	C	T	0,110387	2021-04-22	United States
ORF1ab_1067_NA	ORF1ab	1067	SRR14429299	16668	A	-T	0,0906096	2021-04-22	United States
ORF1ab_1362_R	ORF1ab	1362	SRR14429299	17551	G	A	0,998827	2021-04-22	United States
ORF1ab_1525_V	ORF1ab	1525	SRR14429299	18041	C	T	0,0922169	2021-04-22	United States
ORF1ab_1662_NA	ORF1ab	1662	SRR14429299	18451	G	+C	0,13	2021-04-22	United States
ORF1ab_1820_N	ORF1ab	1820	SRR14429299	18925	T	A	0,0720402	2021-04-22	United States
ORF1ab_1936_H	ORF1ab	1936	SRR14429299	19274	C	A	0,999641	2021-04-22	United States
S_255_F	S	255	SRR14429299	22326	C	T	0,998837	2021-04-22	United States
S_484_K	S	484	SRR14429299	23012	G	A	0,99896	2021-04-22	United States
S_614_G	S	614	SRR14429299	23403	A	G	0,958865	2021-04-22	United States
S_702_D	S	702	SRR14429299	23668	A	T	0,0693465	2021-04-22	United States
S_769_V	S	769	SRR14429299	23868	G	T	1	2021-04-22	United States
S_939_F	S	939	SRR14429299	24378	C	T	0,0591806	2021-04-22	United States
S_1259_NA	S	1259	SRR14429299	25339	C	-GA	0,051138	2021-04-22	United States
ORF3a_65_NA	ORF3a	65	SRR14429299	25587	C	-A	0,0633714	2021-04-22	United States
ORF3a_253_P	ORF3a	253	SRR14429299	26149	T	C	0,0585885	2021-04-22	United States
M_28_L	M	28	SRR14429299	26604	T	C	0,99989	2021-04-22	United States
N_187_L	N	187	SRR14429299	28833	C	T	1	2021-04-22	United States
N_203_K	N	203	SRR14429299	28881	G	A	1	2021-04-22	United States
N_204_R	N	204	SRR14429299	28883	G	C	1	2021-04-22	United States
N_418_H	N	418	SRR14429299	29527	G	T	0,99971	2021-04-22	United States
ORF1ab_24_C	ORF1ab	24	SRR14429300	335	C	T	0,984598	2021-04-19	United States
ORF1ab_1001_I	ORF1ab	1001	SRR14429300	3267	C	T	0,999794	2021-04-19	United States
ORF1ab_1567_A	ORF1ab	1567	SRR14429300	4964	A	G	0,997576	2021-04-19	United States
ORF1ab_1708_D	ORF1ab	1708	SRR14429300	5388	C	A	0,998373	2021-04-19	United States
ORF1ab_2320_V	ORF1ab	2320	SRR14429300	7224	C	T	1	2021-04-19	United States
ORF1ab_3108_V	ORF1ab	3108	SRR14429300	9587	A	G	0,999769	2021-04-19	United States
ORF1ab_3674_NA	ORF1ab	3674	SRR14429300	11287	G	-TCTGGTTTT	0,771758	2021-04-19	United States
ORF1ab_3966_R	ORF1ab	3966	SRR14429300	12162	A	G	0,999505	2021-04-19	United States
ORF1ab_314_L	ORF1ab	314	SRR14429300	14408	C	T	0,999653	2021-04-19	United States
ORF1ab_1383_R	ORF1ab	1383	SRR14429300	17615	A	G	0,998631	2021-04-19	United States
ORF1ab_2298_NA	ORF1ab	2298	SRR14429300	20360	G	-T	0,0713224	2021-04-19	United States
S_68_NA	S	68	SRR14429300	21764	A	-TACATG	0,773006	2021-04-19	United States
S_143_NA	S	143	SRR14429300	21990	T	-TTA	0,895425	2021-04-19	United States
S_501_Y	S	501	SRR14429300	23063	A	T	1	2021-04-19	United States
S_570_D	S	570	SRR14429300	23271	C	A	0,999336	2021-04-19	United States
S_614_G	S	614	SRR14429300	23403	A	G	0,999501	2021-04-19	United States
S_681_R	S	681	SRR14429300	23604	C	G	0,999592	2021-04-19	United States
S_716_I	S	716	SRR14429300	23709	C	T	0,999519	2021-04-19	United States
S_982_A	S	982	SRR14429300	24506	T	G	0,999361	2021-04-19	United States
S_1118_H	S	1118	SRR14429300	24914	G	C	1	2021-04-19	United States
ORF8_27_*	ORF8	27	SRR14429300	27972	C	T	1	2021-04-19	United States
ORF8_52_I	ORF8	52	SRR14429300	28048	G	T	1	2021-04-19	United States
ORF8_73_C	ORF8	73	SRR14429300	28111	A	G	0,999762	2021-04-19	United States
N_3_H	N	3	SRR14429300	28280	G	C	0,999801	2021-04-19	United States
N_3_V	N	3	SRR14429300	28281	A	T	0,998803	2021-04-19	United States
N_3_E	N	3	SRR14429300	28282	T	A	0,998607	2021-04-19	United States
N_235_F	N	235	SRR14429300	28977	C	T	1	2021-04-19	United States
ORF1ab_1001_I	ORF1ab	1001	SRR14429301	3267	C	T	0,99942	2021-04-22	United States
ORF1ab_1708_D	ORF1ab	1708	SRR14429301	5388	C	A	0,999178	2021-04-22	United States
ORF1ab_3674_NA	ORF1ab	3674	SRR14429301	11287	G	-TCTGGTTTT	0,793521	2021-04-22	United States
ORF1ab_3677_L	ORF1ab	3677	SRR14429301	11296	T	G	0,994536	2021-04-22	United States
ORF1ab_3966_R	ORF1ab	3966	SRR14429301	12162	A	G	0,998833	2021-04-22	United States
ORF1ab_314_L	ORF1ab	314	SRR14429301	14408	C	T	0,999802	2021-04-22	United States
ORF1ab_1033_S	ORF1ab	1033	SRR14429301	16564	G	T	0,999335	2021-04-22	United States
ORF1ab_1383_R	ORF1ab	1383	SRR14429301	17615	A	G	0,998001	2021-04-22	United States
ORF1ab_2557_R	ORF1ab	2557	SRR14429301	21137	A	G	0,999397	2021-04-22	United States
S_68_NA	S	68	SRR14429301	21764	A	-TACATG	0,840206	2021-04-22	United States
S_143_NA	S	143	SRR14429301	21990	T	-TTA	0,942107	2021-04-22	United States
S_501_Y	S	501	SRR14429301	23063	A	T	0,999096	2021-04-22	United States
S_570_D	S	570	SRR14429301	23271	C	A	0,998526	2021-04-22	United States
S_614_G	S	614	SRR14429301	23403	A	G	1	2021-04-22	United States
S_681_H	S	681	SRR14429301	23604	C	A	0,999383	2021-04-22	United States
S_716_I	S	716	SRR14429301	23709	C	T	1	2021-04-22	United States
S_982_A	S	982	SRR14429301	24506	T	G	0,999542	2021-04-22	United States
S_1118_H	S	1118	SRR14429301	24914	G	C	0,999701	2021-04-22	United States
S_1191_N	S	1191	SRR14429301	25135	G	T	0,999646	2021-04-22	United States
ORF3a_33_V	ORF3a	33	SRR14429301	25490	C	T	0,999249	2021-04-22	United States
ORF7a_80_K	ORF7a	80	SRR14429301	27632	G	A	0,998032	2021-04-22	United States
ORF8_27_*	ORF8	27	SRR14429301	27972	C	T	0,999516	2021-04-22	United States
ORF8_52_I	ORF8	52	SRR14429301	28048	G	T	1	2021-04-22	United States
ORF8_73_C	ORF8	73	SRR14429301	28111	A	G	0,999623	2021-04-22	United States
N_3_H	N	3	SRR14429301	28280	G	C	0,999757	2021-04-22	United States
N_3_V	N	3	SRR14429301	28281	A	T	0,999027	2021-04-22	United States
N_3_E	N	3	SRR14429301	28282	T	A	0,999515	2021-04-22	United States
N_203_K	N	203	SRR14429301	28881	G	A	0,997921	2021-04-22	United States
N_204_R	N	204	SRR14429301	28883	G	C	1	2021-04-22	United States
N_235_F	N	235	SRR14429301	28977	C	T	1	2021-04-22	United States
ORF1ab_891_I	ORF1ab	891	SRR14429302	2937	C	T	1	2021-04-19	United States
ORF1ab_1188_L	ORF1ab	1188	SRR14429302	3828	C	T	0,994398	2021-04-19	United States
ORF1ab_1795_Q	ORF1ab	1795	SRR14429302	5648	A	C	0,9981	2021-04-19	United States
ORF1ab_3573_R	ORF1ab	3573	SRR14429302	10983	A	G	0,999745	2021-04-19	United States
ORF1ab_3674_NA	ORF1ab	3674	SRR14429302	11287	G	-TCTGGTTTT	0,799112	2021-04-19	United States
ORF1ab_3677_L	ORF1ab	3677	SRR14429302	11296	T	G	0,994565	2021-04-19	United States
ORF1ab_314_L	ORF1ab	314	SRR14429302	14408	C	T	0,998844	2021-04-19	United States
ORF1ab_794_I	ORF1ab	794	SRR14429302	15848	C	T	0,190439	2021-04-19	United States
ORF1ab_1264_D	ORF1ab	1264	SRR14429302	17259	G	T	0,99893	2021-04-19	United States
S_18_F	S	18	SRR14429302	21614	C	T	1	2021-04-19	United States
S_20_N	S	20	SRR14429302	21621	C	A	1	2021-04-19	United States
S_26_S	S	26	SRR14429302	21638	C	T	1	2021-04-19	United States
S_138_Y	S	138	SRR14429302	21974	G	T	0,988136	2021-04-19	United States
S_417_T	S	417	SRR14429302	22812	A	C	0,995815	2021-04-19	United States
S_484_K	S	484	SRR14429302	23012	G	A	1	2021-04-19	United States
S_501_Y	S	501	SRR14429302	23063	A	T	1	2021-04-19	United States
S_614_G	S	614	SRR14429302	23403	A	G	0,999455	2021-04-19	United States
S_655_Y	S	655	SRR14429302	23525	C	T	0,994406	2021-04-19	United States
S_1027_I	S	1027	SRR14429302	24642	C	T	0,999224	2021-04-19	United States
S_1176_F	S	1176	SRR14429302	25088	G	T	0,999656	2021-04-19	United States
ORF3a_172_V	ORF3a	172	SRR14429302	25907	G	T	0,94708	2021-04-19	United States
ORF3a_253_P	ORF3a	253	SRR14429302	26149	T	C	0,997553	2021-04-19	United States
ORF8_92_K	ORF8	92	SRR14429302	28167	G	A	0,999331	2021-04-19	United States
N_80_R	N	80	SRR14429302	28512	C	G	0,998717	2021-04-19	United States
N_202_C	N	202	SRR14429302	28877	A	T	0,994197	2021-04-19	United States
N_202_T	N	202	SRR14429302	28878	G	C	0,996117	2021-04-19	United States
N_203_K	N	203	SRR14429302	28881	G	A	1	2021-04-19	United States
N_204_R	N	204	SRR14429302	28883	G	C	1	2021-04-19	United States
ORF1ab_1001_I	ORF1ab	1001	SRR14429303	3267	C	T	0,999056	2021-04-21	United States
ORF1ab_1708_D	ORF1ab	1708	SRR14429303	5388	C	A	0,999129	2021-04-21	United States
ORF1ab_2230_T	ORF1ab	2230	SRR14429303	6954	T	C	1	2021-04-21	United States
ORF1ab_3143_V	ORF1ab	3143	SRR14429303	9693	C	T	0,999601	2021-04-21	United States
ORF1ab_3674_NA	ORF1ab	3674	SRR14429303	11287	G	-TCTGGTTTT	0,795873	2021-04-21	United States
ORF1ab_3677_L	ORF1ab	3677	SRR14429303	11296	T	G	0,985915	2021-04-21	United States
ORF1ab_3915_F	ORF1ab	3915	SRR14429303	12008	C	T	1	2021-04-21	United States
ORF1ab_314_L	ORF1ab	314	SRR14429303	14408	C	T	0,999043	2021-04-21	United States
ORF1ab_2663_NA	ORF1ab	2663	SRR14429303	21456	A	+G	0,0573427	2021-04-21	United States
S_68_NA	S	68	SRR14429303	21764	A	-TACATG	0,870229	2021-04-21	United States
S_143_NA	S	143	SRR14429303	21990	T	-TTA	0,959459	2021-04-21	United States
S_494_P	S	494	SRR14429303	23042	T	C	0,998312	2021-04-21	United States
S_501_Y	S	501	SRR14429303	23063	A	T	0,99931	2021-04-21	United States
S_570_D	S	570	SRR14429303	23271	C	A	0,999527	2021-04-21	United States
S_614_G	S	614	SRR14429303	23403	A	G	0,999181	2021-04-21	United States
S_681_H	S	681	SRR14429303	23604	C	A	1	2021-04-21	United States
S_716_I	S	716	SRR14429303	23709	C	T	0,999108	2021-04-21	United States
S_982_A	S	982	SRR14429303	24506	T	G	0,999413	2021-04-21	United States
S_1118_H	S	1118	SRR14429303	24914	G	C	0,999623	2021-04-21	United States
S_1219_V	S	1219	SRR14429303	25218	G	T	0,998957	2021-04-21	United States
ORF3a_54_V	ORF3a	54	SRR14429303	25553	C	T	0,999049	2021-04-21	United States
ORF8_27_*	ORF8	27	SRR14429303	27972	C	T	0,999433	2021-04-21	United States
ORF8_52_I	ORF8	52	SRR14429303	28048	G	T	0,999482	2021-04-21	United States
ORF8_68_*	ORF8	68	SRR14429303	28095	A	T	0,840519	2021-04-21	United States
ORF8_73_C	ORF8	73	SRR14429303	28111	A	G	0,998569	2021-04-21	United States
N_3_H	N	3	SRR14429303	28280	G	C	0,999099	2021-04-21	United States
N_3_V	N	3	SRR14429303	28281	A	T	0,998799	2021-04-21	United States
N_3_E	N	3	SRR14429303	28282	T	A	0,997903	2021-04-21	United States
N_203_K	N	203	SRR14429303	28881	G	A	1	2021-04-21	United States
N_204_R	N	204	SRR14429303	28883	G	C	1	2021-04-21	United States
N_235_F	N	235	SRR14429303	28977	C	T	0,995108	2021-04-21	United States
ORF1ab_1188_L	ORF1ab	1188	SRR14429304	3828	C	T	0,992948	2021-04-22	United States
ORF1ab_1795_Q	ORF1ab	1795	SRR14429304	5648	A	C	0,999492	2021-04-22	United States
ORF1ab_2941_S	ORF1ab	2941	SRR14429304	9086	G	A	0,9975	2021-04-22	United States
ORF1ab_3198_NA	ORF1ab	3198	SRR14429304	9857	C	-TA	0,0519744	2021-04-22	United States
ORF1ab_3201_P	ORF1ab	3201	SRR14429304	9867	T	C	0,0973236	2021-04-22	United States
ORF1ab_3603_NA	ORF1ab	3603	SRR14429304	11074	C	-T	0,067861	2021-04-22	United States
ORF1ab_3674_NA	ORF1ab	3674	SRR14429304	11287	G	-TCTGGTTTT	0,769401	2021-04-22	United States
ORF1ab_314_L	ORF1ab	314	SRR14429304	14408	C	T	0,999311	2021-04-22	United States
ORF1ab_1219_S	ORF1ab	1219	SRR14429304	17122	G	T	0,9989	2021-04-22	United States
ORF1ab_1264_D	ORF1ab	1264	SRR14429304	17259	G	T	0,999522	2021-04-22	United States
S_18_F	S	18	SRR14429304	21614	C	T	1	2021-04-22	United States
S_20_N	S	20	SRR14429304	21621	C	A	1	2021-04-22	United States
S_26_S	S	26	SRR14429304	21638	C	T	1	2021-04-22	United States
S_138_Y	S	138	SRR14429304	21974	G	T	0,998291	2021-04-22	United States
S_417_T	S	417	SRR14429304	22812	A	C	0,998137	2021-04-22	United States
S_614_G	S	614	SRR14429304	23403	A	G	0,999836	2021-04-22	United States
S_655_Y	S	655	SRR14429304	23525	C	T	0,996248	2021-04-22	United States
S_1027_I	S	1027	SRR14429304	24642	C	T	0,997445	2021-04-22	United States
S_1128_A	S	1128	SRR14429304	24945	T	C	0,0671716	2021-04-22	United States
S_1163_E	S	1163	SRR14429304	25051	T	G	1	2021-04-22	United States
S_1176_F	S	1176	SRR14429304	25088	G	T	0,998976	2021-04-22	United States
ORF3a_57_H	ORF3a	57	SRR14429304	25563	G	T	1	2021-04-22	United States
ORF3a_125_NA	ORF3a	125	SRR14429304	25766	T	+G	0,107143	2021-04-22	United States
ORF3a_253_P	ORF3a	253	SRR14429304	26149	T	C	0,997059	2021-04-22	United States
ORF8_92_K	ORF8	92	SRR14429304	28167	G	A	0,999537	2021-04-22	United States
N_80_R	N	80	SRR14429304	28512	C	G	0,999568	2021-04-22	United States
N_202_C	N	202	SRR14429304	28877	A	T	1	2021-04-22	United States
N_202_T	N	202	SRR14429304	28878	G	C	1	2021-04-22	United States
N_203_K	N	203	SRR14429304	28881	G	A	1	2021-04-22	United States
N_204_R	N	204	SRR14429304	28883	G	C	1	2021-04-22	United States
ORF1ab_912_D	ORF1ab	912	SRR14429305	3000	G	A	0,0598447	2021-04-21	United States
ORF1ab_1001_I	ORF1ab	1001	SRR14429305	3267	C	T	0,999445	2021-04-21	United States
ORF1ab_1229_G	ORF1ab	1229	SRR14429305	3951	A	G	0,0573744	2021-04-21	United States
ORF1ab_1708_D	ORF1ab	1708	SRR14429305	5388	C	A	0,999367	2021-04-21	United States
ORF1ab_2230_T	ORF1ab	2230	SRR14429305	6954	T	C	1	2021-04-21	United States
ORF1ab_3674_NA	ORF1ab	3674	SRR14429305	11287	G	-TCTGGTTTT	0,79463	2021-04-21	United States
ORF1ab_3677_L	ORF1ab	3677	SRR14429305	11296	T	G	1	2021-04-21	United States
ORF1ab_4031_I	ORF1ab	4031	SRR14429305	12357	C	T	0,999592	2021-04-21	United States
ORF1ab_314_L	ORF1ab	314	SRR14429305	14408	C	T	0,998783	2021-04-21	United States
ORF1ab_434_V	ORF1ab	434	SRR14429305	14768	C	T	0,998851	2021-04-21	United States
ORF1ab_725_D	ORF1ab	725	SRR14429305	15640	A	G	0,999819	2021-04-21	United States
S_68_NA	S	68	SRR14429305	21764	A	-TACATG	0,886154	2021-04-21	United States
S_143_NA	S	143	SRR14429305	21990	T	-TTA	0,952957	2021-04-21	United States
S_501_Y	S	501	SRR14429305	23063	A	T	1	2021-04-21	United States
S_570_D	S	570	SRR14429305	23271	C	A	0,999414	2021-04-21	United States
S_614_G	S	614	SRR14429305	23403	A	G	1	2021-04-21	United States
S_681_H	S	681	SRR14429305	23604	C	A	0,999634	2021-04-21	United States
S_716_I	S	716	SRR14429305	23709	C	T	0,997585	2021-04-21	United States
S_982_A	S	982	SRR14429305	24506	T	G	0,998742	2021-04-21	United States
S_1118_H	S	1118	SRR14429305	24914	G	C	0,999831	2021-04-21	United States
ORF3a_72_T	ORF3a	72	SRR14429305	25606	G	A	0,998369	2021-04-21	United States
ORF3a_213_K	ORF3a	213	SRR14429305	26029	C	A	0,998547	2021-04-21	United States
ORF8_73_C	ORF8	73	SRR14429305	28111	A	G	0,999451	2021-04-21	United States
ORF8_90_F	ORF8	90	SRR14429305	28162	G	T	0,998577	2021-04-21	United States
N_3_H	N	3	SRR14429305	28280	G	C	1	2021-04-21	United States
N_3_V	N	3	SRR14429305	28281	A	T	0,999242	2021-04-21	United States
N_3_E	N	3	SRR14429305	28282	T	A	0,998237	2021-04-21	United States
N_203_K	N	203	SRR14429305	28881	G	A	1	2021-04-21	United States
N_204_R	N	204	SRR14429305	28883	G	C	1	2021-04-21	United States
N_235_F	N	235	SRR14429305	28977	C	T	0,996914	2021-04-21	United States
N_270_L	N	270	SRR14429305	29081	G	T	0,999575	2021-04-21	United States
ORF1ab_1188_L	ORF1ab	1188	SRR14429306	3828	C	T	0,983848	2021-04-22	United States
ORF1ab_1795_Q	ORF1ab	1795	SRR14429306	5648	A	C	0,999375	2021-04-22	United States
ORF1ab_2941_S	ORF1ab	2941	SRR14429306	9086	G	A	0,996825	2021-04-22	United States
ORF1ab_3674_NA	ORF1ab	3674	SRR14429306	11287	G	-TCTGGTTTT	0,791152	2021-04-22	United States
ORF1ab_314_L	ORF1ab	314	SRR14429306	14408	C	T	0,999639	2021-04-22	United States
ORF1ab_1219_S	ORF1ab	1219	SRR14429306	17122	G	T	0,998186	2021-04-22	United States
ORF1ab_1264_D	ORF1ab	1264	SRR14429306	17259	G	T	0,999441	2021-04-22	United States
ORF1ab_2663_NA	ORF1ab	2663	SRR14429306	21456	A	+G	0,0688406	2021-04-22	United States
S_18_F	S	18	SRR14429306	21614	C	T	1	2021-04-22	United States
S_20_N	S	20	SRR14429306	21621	C	A	1	2021-04-22	United States
S_26_S	S	26	SRR14429306	21638	C	T	1	2021-04-22	United States
S_138_Y	S	138	SRR14429306	21974	G	T	0,983607	2021-04-22	United States
S_417_T	S	417	SRR14429306	22812	A	C	0,995301	2021-04-22	United States
S_614_G	S	614	SRR14429306	23403	A	G	1	2021-04-22	United States
S_655_Y	S	655	SRR14429306	23525	C	T	0,997455	2021-04-22	United States
S_1027_I	S	1027	SRR14429306	24642	C	T	0,99717	2021-04-22	United States
S_1163_E	S	1163	SRR14429306	25051	T	G	0,999377	2021-04-22	United States
S_1176_F	S	1176	SRR14429306	25088	G	T	0,999623	2021-04-22	United States
ORF3a_57_H	ORF3a	57	SRR14429306	25563	G	T	0,999252	2021-04-22	United States
ORF3a_253_P	ORF3a	253	SRR14429306	26149	T	C	0,998498	2021-04-22	United States
ORF8_92_K	ORF8	92	SRR14429306	28167	G	A	0,997173	2021-04-22	United States
N_80_R	N	80	SRR14429306	28512	C	G	0,999498	2021-04-22	United States
N_202_C	N	202	SRR14429306	28877	A	T	1	2021-04-22	United States
N_202_T	N	202	SRR14429306	28878	G	C	1	2021-04-22	United States
N_203_K	N	203	SRR14429306	28881	G	A	1	2021-04-22	United States
N_204_R	N	204	SRR14429306	28883	G	C	1	2021-04-22	United States
ORF1ab_891_I	ORF1ab	891	SRR14429308	2937	C	T	0,999207	2021-04-21	United States
ORF1ab_1188_L	ORF1ab	1188	SRR14429308	3828	C	T	0,986609	2021-04-21	United States
ORF1ab_1795_Q	ORF1ab	1795	SRR14429308	5648	A	C	0,997815	2021-04-21	United States
ORF1ab_3573_R	ORF1ab	3573	SRR14429308	10983	A	G	1	2021-04-21	United States
ORF1ab_3674_NA	ORF1ab	3674	SRR14429308	11287	G	-TCTGGTTTT	0,80443	2021-04-21	United States
ORF1ab_314_L	ORF1ab	314	SRR14429308	14408	C	T	0,99862	2021-04-21	United States
ORF1ab_1264_D	ORF1ab	1264	SRR14429308	17259	G	T	0,999908	2021-04-21	United States
ORF1ab_2663_NA	ORF1ab	2663	SRR14429308	21456	A	+G	0,0576369	2021-04-21	United States
S_18_F	S	18	SRR14429308	21614	C	T	1	2021-04-21	United States
S_20_N	S	20	SRR14429308	21621	C	A	1	2021-04-21	United States
S_26_S	S	26	SRR14429308	21638	C	T	1	2021-04-21	United States
S_138_Y	S	138	SRR14429308	21974	G	T	0,990385	2021-04-21	United States
S_417_T	S	417	SRR14429308	22812	A	C	0,997675	2021-04-21	United States
S_614_G	S	614	SRR14429308	23403	A	G	1	2021-04-21	United States
S_655_Y	S	655	SRR14429308	23525	C	T	0,99566	2021-04-21	United States
S_1027_I	S	1027	SRR14429308	24642	C	T	0,998363	2021-04-21	United States
S_1176_F	S	1176	SRR14429308	25088	G	T	1	2021-04-21	United States
ORF3a_172_V	ORF3a	172	SRR14429308	25907	G	T	0,961334	2021-04-21	United States
ORF3a_253_P	ORF3a	253	SRR14429308	26149	T	C	0,997881	2021-04-21	United States
ORF8_92_K	ORF8	92	SRR14429308	28167	G	A	0,998953	2021-04-21	United States
N_67_L	N	67	SRR14429308	28473	C	T	0,394137	2021-04-21	United States
N_80_R	N	80	SRR14429308	28512	C	G	0,999297	2021-04-21	United States
N_202_C	N	202	SRR14429308	28877	A	T	1	2021-04-21	United States
N_202_T	N	202	SRR14429308	28878	G	C	1	2021-04-21	United States
N_203_K	N	203	SRR14429308	28881	G	A	1	2021-04-21	United States
N_204_R	N	204	SRR14429308	28883	G	C	1	2021-04-21	United States
ORF1ab_638_NA	ORF1ab	638	SRR14429309	2177	G	-GT	0,0598131	2021-04-21	United States
ORF1ab_913_D	ORF1ab	913	SRR14429309	3004	G	T	0,999716	2021-04-21	United States
ORF1ab_1001_I	ORF1ab	1001	SRR14429309	3267	C	T	0,99882	2021-04-21	United States
ORF1ab_1094_NA	ORF1ab	1094	SRR14429309	3545	A	-ATG	0,108053	2021-04-21	United States
ORF1ab_1708_D	ORF1ab	1708	SRR14429309	5388	C	A	0,999026	2021-04-21	United States
ORF1ab_1754_I	ORF1ab	1754	SRR14429309	5526	C	T	0,999414	2021-04-21	United States
ORF1ab_2140_D	ORF1ab	2140	SRR14429309	6683	A	G	0,084903	2021-04-21	United States
ORF1ab_2259_I	ORF1ab	2259	SRR14429309	7042	G	T	0,991453	2021-04-21	United States
ORF1ab_2261_NA	ORF1ab	2261	SRR14429309	7048	T	-TAC	0,05625	2021-04-21	United States
ORF1ab_3603_NA	ORF1ab	3603	SRR14429309	11074	C	-T	0,177242	2021-04-21	United States
ORF1ab_3674_NA	ORF1ab	3674	SRR14429309	11287	G	-TCTGGTTTT	0,781646	2021-04-21	United States
ORF1ab_3815_NA	ORF1ab	3815	SRR14429309	11708	G	-T	0,066609	2021-04-21	United States
ORF1ab_3851_H	ORF1ab	3851	SRR14429309	11817	C	A	0,0650029	2021-04-21	United States
ORF1ab_4376_NA	ORF1ab	4376	SRR14429309	13393	G	-A	0,0665579	2021-04-21	United States
ORF1ab_218_L	ORF1ab	218	SRR14429309	14120	C	T	1	2021-04-21	United States
ORF1ab_314_L	ORF1ab	314	SRR14429309	14408	C	T	0,999624	2021-04-21	United States
ORF1ab_1653_D	ORF1ab	1653	SRR14429309	18424	A	G	0,0843098	2021-04-21	United States
ORF1ab_2663_NA	ORF1ab	2663	SRR14429309	21456	A	+G	0,0868687	2021-04-21	United States
S_68_NA	S	68	SRR14429309	21764	A	-TACATG	0,88601	2021-04-21	United States
S_143_NA	S	143	SRR14429309	21990	T	-TTA	0,897839	2021-04-21	United States
S_501_Y	S	501	SRR14429309	23063	A	T	0,999795	2021-04-21	United States
S_570_D	S	570	SRR14429309	23271	C	A	0,999413	2021-04-21	United States
S_614_G	S	614	SRR14429309	23403	A	G	0,999864	2021-04-21	United States
S_681_H	S	681	SRR14429309	23604	C	A	0,999859	2021-04-21	United States
S_716_I	S	716	SRR14429309	23709	C	T	1	2021-04-21	United States
S_982_A	S	982	SRR14429309	24506	T	G	0,99979	2021-04-21	United States
S_1118_H	S	1118	SRR14429309	24914	G	C	0,999697	2021-04-21	United States
ORF3a_240_S	ORF3a	240	SRR14429309	26110	C	T	0,998377	2021-04-21	United States
ORF8_27_*	ORF8	27	SRR14429309	27972	C	T	1	2021-04-21	United States
ORF8_52_I	ORF8	52	SRR14429309	28048	G	T	0,999621	2021-04-21	United States
ORF8_68_*	ORF8	68	SRR14429309	28095	A	T	0,938739	2021-04-21	United States
ORF8_73_C	ORF8	73	SRR14429309	28111	A	G	0,999678	2021-04-21	United States
N_3_H	N	3	SRR14429309	28280	G	C	0,999139	2021-04-21	United States
N_3_V	N	3	SRR14429309	28281	A	T	0,998922	2021-04-21	United States
N_3_E	N	3	SRR14429309	28282	T	A	0,998815	2021-04-21	United States
N_203_K	N	203	SRR14429309	28881	G	A	1	2021-04-21	United States
N_204_R	N	204	SRR14429309	28883	G	C	1	2021-04-21	United States
N_235_F	N	235	SRR14429309	28977	C	T	0,992925	2021-04-21	United States
ORF1ab_1001_I	ORF1ab	1001	SRR14429310	3267	C	T	0,998724	2021-04-21	United States
ORF1ab_1708_D	ORF1ab	1708	SRR14429310	5388	C	A	0,999294	2021-04-21	United States
ORF1ab_3674_NA	ORF1ab	3674	SRR14429310	11287	G	-TCTGGTTTT	0,798626	2021-04-21	United States
ORF1ab_3677_L	ORF1ab	3677	SRR14429310	11296	T	G	1	2021-04-21	United States
ORF1ab_314_L	ORF1ab	314	SRR14429310	14408	C	T	0,999642	2021-04-21	United States
ORF1ab_1001_S	ORF1ab	1001	SRR14429310	16468	C	T	0,997963	2021-04-21	United States
ORF1ab_1383_R	ORF1ab	1383	SRR14429310	17615	A	G	0,998223	2021-04-21	United States
ORF1ab_1677_I	ORF1ab	1677	SRR14429310	18498	G	T	0,99972	2021-04-21	United States
ORF1ab_2663_NA	ORF1ab	2663	SRR14429310	21456	A	+G	0,0875371	2021-04-21	United States
S_68_NA	S	68	SRR14429310	21764	A	-TACATG	0,893417	2021-04-21	United States
S_143_NA	S	143	SRR14429310	21990	T	-TTA	0,936572	2021-04-21	United States
S_501_Y	S	501	SRR14429310	23063	A	T	0,99914	2021-04-21	United States
S_570_D	S	570	SRR14429310	23271	C	A	0,999757	2021-04-21	United States
S_614_G	S	614	SRR14429310	23403	A	G	0,999082	2021-04-21	United States
S_681_H	S	681	SRR14429310	23604	C	A	0,99926	2021-04-21	United States
S_716_I	S	716	SRR14429310	23709	C	T	1	2021-04-21	United States
S_982_A	S	982	SRR14429310	24506	T	G	1	2021-04-21	United States
S_1118_H	S	1118	SRR14429310	24914	G	C	0,999596	2021-04-21	United States
ORF3a_127_F	ORF3a	127	SRR14429310	25771	C	T	0,998209	2021-04-21	United States
ORF7a_73_Y	ORF7a	73	SRR14429310	27610	C	T	1	2021-04-21	United States
ORF8_27_*	ORF8	27	SRR14429310	27972	C	T	0,999303	2021-04-21	United States
ORF8_52_I	ORF8	52	SRR14429310	28048	G	T	1	2021-04-21	United States
ORF8_73_C	ORF8	73	SRR14429310	28111	A	G	0,999453	2021-04-21	United States
N_3_H	N	3	SRR14429310	28280	G	C	1	2021-04-21	United States
N_3_V	N	3	SRR14429310	28281	A	T	0,999392	2021-04-21	United States
N_3_E	N	3	SRR14429310	28282	T	A	0,99788	2021-04-21	United States
N_203_K	N	203	SRR14429310	28881	G	A	1	2021-04-21	United States
N_204_R	N	204	SRR14429310	28883	G	C	1	2021-04-21	United States
N_235_F	N	235	SRR14429310	28977	C	T	0,999243	2021-04-21	United States
ORF1ab_1001_I	ORF1ab	1001	SRR14429311	3267	C	T	1	2021-04-19	United States
ORF1ab_1220_S	ORF1ab	1220	SRR14429311	3923	C	T	0,999555	2021-04-19	United States
ORF1ab_1708_D	ORF1ab	1708	SRR14429311	5388	C	A	0,998252	2021-04-19	United States
ORF1ab_3674_NA	ORF1ab	3674	SRR14429311	11287	G	-TCTGGTTTT	0,798962	2021-04-19	United States
ORF1ab_3677_L	ORF1ab	3677	SRR14429311	11296	T	G	0,991228	2021-04-19	United States
ORF1ab_3966_R	ORF1ab	3966	SRR14429311	12162	A	G	0,999434	2021-04-19	United States
ORF1ab_314_L	ORF1ab	314	SRR14429311	14408	C	T	0,999356	2021-04-19	United States
ORF1ab_1383_R	ORF1ab	1383	SRR14429311	17615	A	G	0,998805	2021-04-19	United States
ORF1ab_2557_R	ORF1ab	2557	SRR14429311	21137	A	G	0,998544	2021-04-19	United States
ORF1ab_2663_NA	ORF1ab	2663	SRR14429311	21456	A	+G	0,0588957	2021-04-19	United States
S_68_NA	S	68	SRR14429311	21764	A	-TACATG	0,872077	2021-04-19	United States
S_143_NA	S	143	SRR14429311	21990	T	-TTA	0,946451	2021-04-19	United States
S_501_Y	S	501	SRR14429311	23063	A	T	0,999154	2021-04-19	United States
S_570_D	S	570	SRR14429311	23271	C	A	1	2021-04-19	United States
S_614_G	S	614	SRR14429311	23403	A	G	0,999318	2021-04-19	United States
S_681_H	S	681	SRR14429311	23604	C	A	0,999124	2021-04-19	United States
S_716_I	S	716	SRR14429311	23709	C	T	0,999458	2021-04-19	United States
S_982_A	S	982	SRR14429311	24506	T	G	0,99965	2021-04-19	United States
S_1118_H	S	1118	SRR14429311	24914	G	C	0,999044	2021-04-19	United States
S_1191_N	S	1191	SRR14429311	25135	G	T	0,999717	2021-04-19	United States
S_1219_V	S	1219	SRR14429311	25218	G	T	0,999128	2021-04-19	United States
ORF3a_240_S	ORF3a	240	SRR14429311	26110	C	T	0,999471	2021-04-19	United States
ORF8_27_*	ORF8	27	SRR14429311	27972	C	T	0,99929	2021-04-19	United States
ORF8_52_I	ORF8	52	SRR14429311	28048	G	T	1	2021-04-19	United States
ORF8_73_C	ORF8	73	SRR14429311	28111	A	G	0,999019	2021-04-19	United States
N_3_H	N	3	SRR14429311	28280	G	C	1	2021-04-19	United States
N_3_V	N	3	SRR14429311	28281	A	T	0,999167	2021-04-19	United States
N_3_E	N	3	SRR14429311	28282	T	A	0,998757	2021-04-19	United States
N_203_K	N	203	SRR14429311	28881	G	A	0,998551	2021-04-19	United States
N_204_R	N	204	SRR14429311	28883	G	C	1	2021-04-19	United States
N_235_F	N	235	SRR14429311	28977	C	T	1	2021-04-19	United States
ORF1ab_735_V	ORF1ab	735	SRR14429312	2469	C	T	1	2021-04-21	United States
ORF1ab_1001_I	ORF1ab	1001	SRR14429312	3267	C	T	0,997363	2021-04-21	United States
ORF1ab_1708_D	ORF1ab	1708	SRR14429312	5388	C	A	0,998644	2021-04-21	United States
ORF1ab_2345_V	ORF1ab	2345	SRR14429312	7299	C	T	0,997996	2021-04-21	United States
ORF1ab_3674_NA	ORF1ab	3674	SRR14429312	11287	G	-TCTGGTTTT	0,792701	2021-04-21	United States
ORF1ab_314_L	ORF1ab	314	SRR14429312	14408	C	T	0,999304	2021-04-21	United States
ORF1ab_2548_I	ORF1ab	2548	SRR14429312	21110	C	T	0,998714	2021-04-21	United States
ORF1ab_2663_NA	ORF1ab	2663	SRR14429312	21456	A	+G	0,0662983	2021-04-21	United States
S_68_NA	S	68	SRR14429312	21764	A	-TACATG	0,867868	2021-04-21	United States
S_143_NA	S	143	SRR14429312	21990	T	-TTA	0,935428	2021-04-21	United States
S_501_Y	S	501	SRR14429312	23063	A	T	0,996241	2021-04-21	United States
S_570_D	S	570	SRR14429312	23271	C	A	0,996972	2021-04-21	United States
S_614_G	S	614	SRR14429312	23403	A	G	0,999509	2021-04-21	United States
S_681_H	S	681	SRR14429312	23604	C	A	0,999288	2021-04-21	United States
S_716_I	S	716	SRR14429312	23709	C	T	0,999085	2021-04-21	United States
S_982_A	S	982	SRR14429312	24506	T	G	0,999415	2021-04-21	United States
S_1118_H	S	1118	SRR14429312	24914	G	C	0,999838	2021-04-21	United States
ORF8_27_*	ORF8	27	SRR14429312	27972	C	T	1	2021-04-21	United States
ORF8_52_I	ORF8	52	SRR14429312	28048	G	T	0,998236	2021-04-21	United States
ORF8_68_*	ORF8	68	SRR14429312	28095	A	T	0,817158	2021-04-21	United States
ORF8_73_C	ORF8	73	SRR14429312	28111	A	G	0,998821	2021-04-21	United States
N_3_H	N	3	SRR14429312	28280	G	C	0,996305	2021-04-21	United States
N_3_V	N	3	SRR14429312	28281	A	T	0,997362	2021-04-21	United States
N_3_E	N	3	SRR14429312	28282	T	A	0,996055	2021-04-21	United States
N_202_C	N	202	SRR14429312	28877	A	T	1	2021-04-21	United States
N_202_T	N	202	SRR14429312	28878	G	C	1	2021-04-21	United States
N_203_K	N	203	SRR14429312	28881	G	A	1	2021-04-21	United States
N_204_R	N	204	SRR14429312	28883	G	C	1	2021-04-21	United States
N_235_F	N	235	SRR14429312	28977	C	T	0,994652	2021-04-21	United States
ORF1ab_265_I	ORF1ab	265	SRR14429313	1059	C	T	0,999661	2021-04-21	United States
ORF1ab_1618_Y	ORF1ab	1618	SRR14429313	5118	T	A	0,0642202	2021-04-21	United States
ORF1ab_1618_L	ORF1ab	1618	SRR14429313	5119	T	A	0,0660377	2021-04-21	United States
ORF1ab_1619_N	ORF1ab	1619	SRR14429313	5120	T	A	0,0666667	2021-04-21	United States
ORF1ab_2684_A	ORF1ab	2684	SRR14429313	8315	A	G	0,999408	2021-04-21	United States
ORF1ab_3201_P	ORF1ab	3201	SRR14429313	9867	T	C	0,999456	2021-04-21	United States
ORF1ab_3674_NA	ORF1ab	3674	SRR14429313	11287	G	-TCTGGTTTT	0,767615	2021-04-21	United States
ORF1ab_314_L	ORF1ab	314	SRR14429313	14408	C	T	1	2021-04-21	United States
ORF1ab_1011_H	ORF1ab	1011	SRR14429313	16500	A	C	0,981609	2021-04-21	United States
ORF1ab_2663_NA	ORF1ab	2663	SRR14429313	21456	A	+G	0,0656028	2021-04-21	United States
S_70_F	S	70	SRR14429313	21770	G	T	1	2021-04-21	United States
S_95_I	S	95	SRR14429313	21846	C	T	1	2021-04-21	United States
S_253_G	S	253	SRR14429313	22320	A	G	0,999522	2021-04-21	United States
S_484_K	S	484	SRR14429313	23012	G	A	0,999546	2021-04-21	United States
S_614_G	S	614	SRR14429313	23403	A	G	0,999433	2021-04-21	United States
S_701_V	S	701	SRR14429313	23664	C	T	0,999326	2021-04-21	United States
ORF3a_42_L	ORF3a	42	SRR14429313	25517	C	T	0,99917	2021-04-21	United States
ORF3a_57_H	ORF3a	57	SRR14429313	25563	G	T	0,999688	2021-04-21	United States
ORF3a_106_F	ORF3a	106	SRR14429313	25708	C	T	1	2021-04-21	United States
ORF8_11_I	ORF8	11	SRR14429313	27925	C	T	1	2021-04-21	United States
N_10_Q	N	10	SRR14429313	28302	G	A	0,999192	2021-04-21	United States
N_199_L	N	199	SRR14429313	28869	C	T	1	2021-04-21	United States
N_234_I	N	234	SRR14429313	28975	G	A	0,994751	2021-04-21	United States
ORF1ab_1001_I	ORF1ab	1001	SRR14429314	3267	C	T	0,999194	2021-04-21	United States
ORF1ab_1708_D	ORF1ab	1708	SRR14429314	5388	C	A	0,998318	2021-04-21	United States
ORF1ab_3674_NA	ORF1ab	3674	SRR14429314	11287	G	-TCTGGTTTT	0,816837	2021-04-21	United States
ORF1ab_3966_R	ORF1ab	3966	SRR14429314	12162	A	G	0,998768	2021-04-21	United States
ORF1ab_314_L	ORF1ab	314	SRR14429314	14408	C	T	0,998162	2021-04-21	United States
ORF1ab_1383_R	ORF1ab	1383	SRR14429314	17615	A	G	0,998811	2021-04-21	United States
ORF1ab_2557_R	ORF1ab	2557	SRR14429314	21137	A	G	0,999229	2021-04-21	United States
S_19_I	S	19	SRR14429314	21618	C	T	1	2021-04-21	United States
S_68_NA	S	68	SRR14429314	21764	A	-TACATG	0,844203	2021-04-21	United States
S_143_NA	S	143	SRR14429314	21990	T	-TTA	0,939671	2021-04-21	United States
S_501_Y	S	501	SRR14429314	23063	A	T	0,999206	2021-04-21	United States
S_570_D	S	570	SRR14429314	23271	C	A	0,999496	2021-04-21	United States
S_614_G	S	614	SRR14429314	23403	A	G	0,999107	2021-04-21	United States
S_681_H	S	681	SRR14429314	23604	C	A	0,999241	2021-04-21	United States
S_716_I	S	716	SRR14429314	23709	C	T	1	2021-04-21	United States
S_982_A	S	982	SRR14429314	24506	T	G	1	2021-04-21	United States
S_1118_H	S	1118	SRR14429314	24914	G	C	0,999801	2021-04-21	United States
S_1191_N	S	1191	SRR14429314	25135	G	T	0,999396	2021-04-21	United States
ORF8_27_*	ORF8	27	SRR14429314	27972	C	T	0,998229	2021-04-21	United States
ORF8_52_I	ORF8	52	SRR14429314	28048	G	T	0,999122	2021-04-21	United States
ORF8_73_C	ORF8	73	SRR14429314	28111	A	G	0,999319	2021-04-21	United States
N_3_H	N	3	SRR14429314	28280	G	C	0,999421	2021-04-21	United States
N_3_V	N	3	SRR14429314	28281	A	T	0,998844	2021-04-21	United States
N_3_E	N	3	SRR14429314	28282	T	A	0,997985	2021-04-21	United States
N_203_K	N	203	SRR14429314	28881	G	A	1	2021-04-21	United States
N_204_R	N	204	SRR14429314	28883	G	C	0,99866	2021-04-21	United States
N_235_F	N	235	SRR14429314	28977	C	T	0,996885	2021-04-21	United States
ORF1ab_1001_I	ORF1ab	1001	SRR14429315	3267	C	T	0,998391	2021-04-22	United States
ORF1ab_1708_D	ORF1ab	1708	SRR14429315	5388	C	A	0,999587	2021-04-22	United States
ORF1ab_2648_I	ORF1ab	2648	SRR14429315	8208	C	T	0,999412	2021-04-22	United States
ORF1ab_3674_NA	ORF1ab	3674	SRR14429315	11287	G	-TCTGGTTTT	0,793526	2021-04-22	United States
ORF1ab_3677_L	ORF1ab	3677	SRR14429315	11296	T	G	0,993506	2021-04-22	United States
ORF1ab_314_L	ORF1ab	314	SRR14429315	14408	C	T	0,999205	2021-04-22	United States
ORF1ab_2663_NA	ORF1ab	2663	SRR14429315	21456	A	+G	0,0589971	2021-04-22	United States
S_68_NA	S	68	SRR14429315	21764	A	-TACATG	0,883552	2021-04-22	United States
S_143_NA	S	143	SRR14429315	21990	T	-TTA	0,942102	2021-04-22	United States
S_501_Y	S	501	SRR14429315	23063	A	T	1	2021-04-22	United States
S_570_D	S	570	SRR14429315	23271	C	A	0,999474	2021-04-22	United States
S_614_G	S	614	SRR14429315	23403	A	G	0,999795	2021-04-22	United States
S_681_H	S	681	SRR14429315	23604	C	A	1	2021-04-22	United States
S_716_I	S	716	SRR14429315	23709	C	T	1	2021-04-22	United States
S_982_A	S	982	SRR14429315	24506	T	G	0,999571	2021-04-22	United States
S_1118_H	S	1118	SRR14429315	24914	G	C	0,99962	2021-04-22	United States
ORF3a_131_C	ORF3a	131	SRR14429315	25785	G	T	0,999138	2021-04-22	United States
ORF8_27_*	ORF8	27	SRR14429315	27972	C	T	0,999186	2021-04-22	United States
ORF8_52_I	ORF8	52	SRR14429315	28048	G	T	0,999257	2021-04-22	United States
ORF8_68_*	ORF8	68	SRR14429315	28095	A	T	0,8368	2021-04-22	United States
ORF8_73_C	ORF8	73	SRR14429315	28111	A	G	0,998695	2021-04-22	United States
N_3_H	N	3	SRR14429315	28280	G	C	0,99869	2021-04-22	United States
N_3_V	N	3	SRR14429315	28281	A	T	0,998904	2021-04-22	United States
N_3_E	N	3	SRR14429315	28282	T	A	0,997605	2021-04-22	United States
N_203_K	N	203	SRR14429315	28881	G	A	1	2021-04-22	United States
N_204_R	N	204	SRR14429315	28883	G	C	1	2021-04-22	United States
N_235_F	N	235	SRR14429315	28977	C	T	0,998769	2021-04-22	United States
ORF1ab_265_I	ORF1ab	265	SRR14429316	1059	C	T	1	2021-04-21	United States
ORF1ab_2007_I	ORF1ab	2007	SRR14429316	6285	C	T	0,999638	2021-04-21	United States
ORF1ab_2981_F	ORF1ab	2981	SRR14429316	9207	C	T	0,93673	2021-04-21	United States
ORF1ab_3201_P	ORF1ab	3201	SRR14429316	9867	T	C	1	2021-04-21	United States
ORF1ab_3674_NA	ORF1ab	3674	SRR14429316	11287	G	-TCTGGTTTT	0,797652	2021-04-21	United States
ORF1ab_4249_I	ORF1ab	4249	SRR14429316	13011	C	T	0,981348	2021-04-21	United States
ORF1ab_314_L	ORF1ab	314	SRR14429316	14408	C	T	0,999634	2021-04-21	United States
ORF1ab_1011_H	ORF1ab	1011	SRR14429316	16500	A	C	0,980072	2021-04-21	United States
ORF1ab_2663_NA	ORF1ab	2663	SRR14429316	21456	A	+G	0,0503282	2021-04-21	United States
S_95_I	S	95	SRR14429316	21846	C	T	1	2021-04-21	United States
S_253_G	S	253	SRR14429316	22320	A	G	0,99983	2021-04-21	United States
S_484_K	S	484	SRR14429316	23012	G	A	0,998578	2021-04-21	United States
S_614_G	S	614	SRR14429316	23403	A	G	1	2021-04-21	United States
S_701_V	S	701	SRR14429316	23664	C	T	1	2021-04-21	United States
ORF3a_33_S	ORF3a	33	SRR14429316	25489	G	T	0,999016	2021-04-21	United States
ORF3a_42_L	ORF3a	42	SRR14429316	25517	C	T	0,999658	2021-04-21	United States
ORF3a_57_H	ORF3a	57	SRR14429316	25563	G	T	1	2021-04-21	United States
ORF8_11_I	ORF8	11	SRR14429316	27925	C	T	0,998771	2021-04-21	United States
ORF8_18_*	ORF8	18	SRR14429316	27945	C	T	1	2021-04-21	United States
N_199_L	N	199	SRR14429316	28869	C	T	1	2021-04-21	United States
N_234_I	N	234	SRR14429316	28975	G	A	1	2021-04-21	United States
ORF1ab_265_I	ORF1ab	265	SRR14429317	1059	C	T	0,999183	2021-04-21	United States
ORF1ab_798_N	ORF1ab	798	SRR14429317	2659	G	T	0,999421	2021-04-21	United States
ORF1ab_1946_S	ORF1ab	1946	SRR14429317	6101	G	A	0,994709	2021-04-21	United States
ORF1ab_3201_P	ORF1ab	3201	SRR14429317	9867	T	C	0,999727	2021-04-21	United States
ORF1ab_3674_NA	ORF1ab	3674	SRR14429317	11287	G	-TCTGGTTTT	0,804809	2021-04-21	United States
ORF1ab_3677_L	ORF1ab	3677	SRR14429317	11296	T	G	1	2021-04-21	United States
ORF1ab_314_L	ORF1ab	314	SRR14429317	14408	C	T	0,99965	2021-04-21	United States
ORF1ab_440_V	ORF1ab	440	SRR14429317	14786	C	T	0,998594	2021-04-21	United States
ORF1ab_1011_H	ORF1ab	1011	SRR14429317	16500	A	C	0,985085	2021-04-21	United States
ORF1ab_2285_Y	ORF1ab	2285	SRR14429317	20320	C	T	0,0715015	2021-04-21	United States
ORF1ab_2663_NA	ORF1ab	2663	SRR14429317	21456	A	+G	0,0622222	2021-04-21	United States
S_5_F	S	5	SRR14429317	21575	C	T	0,994764	2021-04-21	United States
S_95_I	S	95	SRR14429317	21846	C	T	1	2021-04-21	United States
S_253_G	S	253	SRR14429317	22320	A	G	0,999064	2021-04-21	United States
S_477_N	S	477	SRR14429317	22992	G	A	0,999143	2021-04-21	United States
S_614_G	S	614	SRR14429317	23403	A	G	1	2021-04-21	United States
S_845_S	S	845	SRR14429317	24095	G	T	0,999453	2021-04-21	United States
S_957_R	S	957	SRR14429317	24432	A	G	0,999664	2021-04-21	United States
S_1260_N	S	1260	SRR14429317	25340	G	A	0,998859	2021-04-21	United States
ORF3a_42_L	ORF3a	42	SRR14429317	25517	C	T	0,998574	2021-04-21	United States
ORF3a_57_H	ORF3a	57	SRR14429317	25563	G	T	0,999616	2021-04-21	United States
ORF7a_116_F	ORF7a	116	SRR14429317	27739	C	T	1	2021-04-21	United States
ORF8_11_I	ORF8	11	SRR14429317	27925	C	T	1	2021-04-21	United States
N_13_L	N	13	SRR14429317	28311	C	T	0,999166	2021-04-21	United States
N_202_R	N	202	SRR14429317	28879	T	G	1	2021-04-21	United States
ORF1ab_265_I	ORF1ab	265	SRR14429318	1059	C	T	1	2021-04-21	United States
ORF1ab_661_C	ORF1ab	661	SRR14429318	2246	G	T	1	2021-04-21	United States
ORF1ab_831_V	ORF1ab	831	SRR14429318	2756	A	G	1	2021-04-21	United States
ORF1ab_1262_S	ORF1ab	1262	SRR14429318	4050	A	G	0,0539234	2021-04-21	United States
ORF1ab_1401_NA	ORF1ab	1401	SRR14429318	4467	C	-TATACAGCG	0,053198	2021-04-21	United States
ORF1ab_1618_Y	ORF1ab	1618	SRR14429318	5118	T	A	0,0514286	2021-04-21	United States
ORF1ab_1619_N	ORF1ab	1619	SRR14429318	5120	T	A	0,0508475	2021-04-21	United States
ORF1ab_2981_F	ORF1ab	2981	SRR14429318	9207	C	T	0,968956	2021-04-21	United States
ORF1ab_3201_P	ORF1ab	3201	SRR14429318	9867	T	C	0,999632	2021-04-21	United States
ORF1ab_3495_P	ORF1ab	3495	SRR14429318	10749	T	C	0,0859873	2021-04-21	United States
ORF1ab_3674_NA	ORF1ab	3674	SRR14429318	11287	G	-TCTGGTTTT	0,800822	2021-04-21	United States
ORF1ab_169_V	ORF1ab	169	SRR14429318	13972	T	G	0,0560679	2021-04-21	United States
ORF1ab_270_G	ORF1ab	270	SRR14429318	14275	A	G	0,0557993	2021-04-21	United States
ORF1ab_314_L	ORF1ab	314	SRR14429318	14408	C	T	0,999342	2021-04-21	United States
ORF1ab_1011_H	ORF1ab	1011	SRR14429318	16500	A	C	0,990944	2021-04-21	United States
ORF1ab_2663_NA	ORF1ab	2663	SRR14429318	21456	A	+G	0,0833333	2021-04-21	United States
S_3_NA	S	3	SRR14429318	21569	G	+T	0,0718232	2021-04-21	United States
S_5_F	S	5	SRR14429318	21575	C	T	1	2021-04-21	United States
S_95_I	S	95	SRR14429318	21846	C	T	1	2021-04-21	United States
S_253_G	S	253	SRR14429318	22320	A	G	0,999837	2021-04-21	United States
S_484_K	S	484	SRR14429318	23012	G	A	0,999307	2021-04-21	United States
S_614_G	S	614	SRR14429318	23403	A	G	1	2021-04-21	United States
S_701_V	S	701	SRR14429318	23664	C	T	1	2021-04-21	United States
S_1205_N	S	1205	SRR14429318	25177	G	T	0,999509	2021-04-21	United States
ORF3a_33_S	ORF3a	33	SRR14429318	25489	G	T	0,999188	2021-04-21	United States
ORF3a_42_L	ORF3a	42	SRR14429318	25517	C	T	0,998866	2021-04-21	United States
ORF3a_57_H	ORF3a	57	SRR14429318	25563	G	T	0,999784	2021-04-21	United States
ORF3a_99_V	ORF3a	99	SRR14429318	25688	C	T	0,0838396	2021-04-21	United States
ORF7a_24_L	ORF7a	24	SRR14429318	27463	G	C	0,998229	2021-04-21	United States
ORF8_11_I	ORF8	11	SRR14429318	27925	C	T	1	2021-04-21	United States
N_199_L	N	199	SRR14429318	28869	C	T	0,994633	2021-04-21	United States
N_234_I	N	234	SRR14429318	28975	G	A	1	2021-04-21	United States
ORF1ab_166_G	ORF1ab	166	SRR14429319	761	A	G	0,998437	2021-04-22	United States
ORF1ab_556_K	ORF1ab	556	SRR14429319	1931	C	A	0,999787	2021-04-22	United States
ORF1ab_730_F	ORF1ab	730	SRR14429319	2453	C	T	1	2021-04-22	United States
ORF1ab_1001_I	ORF1ab	1001	SRR14429319	3267	C	T	0,998387	2021-04-22	United States
ORF1ab_1291_F	ORF1ab	1291	SRR14429319	4136	G	T	1	2021-04-22	United States
ORF1ab_1318_K	ORF1ab	1318	SRR14429319	4218	G	A	0,99961	2021-04-22	United States
ORF1ab_1708_D	ORF1ab	1708	SRR14429319	5388	C	A	0,999591	2021-04-22	United States
ORF1ab_3527_R	ORF1ab	3527	SRR14429319	10845	T	G	0,0594406	2021-04-22	United States
ORF1ab_3604_L	ORF1ab	3604	SRR14429319	11075	T	C	0,0573394	2021-04-22	United States
ORF1ab_3674_NA	ORF1ab	3674	SRR14429319	11287	G	-TCTGGTTTT	0,785896	2021-04-22	United States
ORF1ab_314_L	ORF1ab	314	SRR14429319	14408	C	T	0,998351	2021-04-22	United States
ORF1ab_1001_L	ORF1ab	1001	SRR14429319	16469	C	T	0,37658	2021-04-22	United States
ORF1ab_2576_G	ORF1ab	2576	SRR14429319	21194	A	G	0,999185	2021-04-22	United States
ORF1ab_2663_NA	ORF1ab	2663	SRR14429319	21456	A	+G	0,0533808	2021-04-22	United States
S_68_NA	S	68	SRR14429319	21764	A	-TACATG	0,862832	2021-04-22	United States
S_143_NA	S	143	SRR14429319	21990	T	-TTA	0,888446	2021-04-22	United States
S_501_Y	S	501	SRR14429319	23063	A	T	0,999509	2021-04-22	United States
S_570_D	S	570	SRR14429319	23271	C	A	0,999322	2021-04-22	United States
S_614_G	S	614	SRR14429319	23403	A	G	0,999215	2021-04-22	United States
S_681_H	S	681	SRR14429319	23604	C	A	1	2021-04-22	United States
S_716_I	S	716	SRR14429319	23709	C	T	1	2021-04-22	United States
S_982_A	S	982	SRR14429319	24506	T	G	0,999681	2021-04-22	United States
S_1118_H	S	1118	SRR14429319	24914	G	C	0,998763	2021-04-22	United States
ORF3a_21_N	ORF3a	21	SRR14429319	25455	G	T	0,99964	2021-04-22	United States
ORF7a_87_I	ORF7a	87	SRR14429319	27652	T	A	0,0501393	2021-04-22	United States
ORF8_27_*	ORF8	27	SRR14429319	27972	C	T	1	2021-04-22	United States
ORF8_52_I	ORF8	52	SRR14429319	28048	G	T	1	2021-04-22	United States
ORF8_73_C	ORF8	73	SRR14429319	28111	A	G	0,998827	2021-04-22	United States
N_3_H	N	3	SRR14429319	28280	G	C	0,999813	2021-04-22	United States
N_3_V	N	3	SRR14429319	28281	A	T	0,998503	2021-04-22	United States
N_3_E	N	3	SRR14429319	28282	T	A	0,999439	2021-04-22	United States
N_203_K	N	203	SRR14429319	28881	G	A	1	2021-04-22	United States
N_204_R	N	204	SRR14429319	28883	G	C	1	2021-04-22	United States
N_235_F	N	235	SRR14429319	28977	C	T	1	2021-04-22	United States
ORF1ab_1001_I	ORF1ab	1001	SRR14429321	3267	C	T	0,996621	2021-04-21	United States
ORF1ab_1708_D	ORF1ab	1708	SRR14429321	5388	C	A	0,998975	2021-04-21	United States
ORF1ab_3674_NA	ORF1ab	3674	SRR14429321	11287	G	-TCTGGTTTT	0,805799	2021-04-21	United States
ORF1ab_218_L	ORF1ab	218	SRR14429321	14120	C	T	1	2021-04-21	United States
ORF1ab_314_L	ORF1ab	314	SRR14429321	14408	C	T	0,999235	2021-04-21	United States
ORF1ab_1975_S	ORF1ab	1975	SRR14429321	19390	C	T	1	2021-04-21	United States
ORF1ab_2663_NA	ORF1ab	2663	SRR14429321	21456	A	+G	0,0542299	2021-04-21	United States
S_68_NA	S	68	SRR14429321	21764	A	-TACATG	0,859532	2021-04-21	United States
S_143_NA	S	143	SRR14429321	21990	T	-TTA	0,922824	2021-04-21	United States
S_501_Y	S	501	SRR14429321	23063	A	T	0,99902	2021-04-21	United States
S_570_D	S	570	SRR14429321	23271	C	A	1	2021-04-21	United States
S_614_G	S	614	SRR14429321	23403	A	G	1	2021-04-21	United States
S_653_V	S	653	SRR14429321	23520	C	T	0,84078	2021-04-21	United States
S_681_H	S	681	SRR14429321	23604	C	A	0,999555	2021-04-21	United States
S_716_I	S	716	SRR14429321	23709	C	T	1	2021-04-21	United States
S_982_A	S	982	SRR14429321	24506	T	G	1	2021-04-21	United States
S_1118_H	S	1118	SRR14429321	24914	G	C	1	2021-04-21	United States
S_1229_I	S	1229	SRR14429321	25249	G	T	0,99949	2021-04-21	United States
ORF8_27_*	ORF8	27	SRR14429321	27972	C	T	1	2021-04-21	United States
ORF8_52_I	ORF8	52	SRR14429321	28048	G	T	1	2021-04-21	United States
ORF8_68_*	ORF8	68	SRR14429321	28095	A	T	0,806104	2021-04-21	United States
ORF8_73_C	ORF8	73	SRR14429321	28111	A	G	0,998381	2021-04-21	United States
N_3_H	N	3	SRR14429321	28280	G	C	1	2021-04-21	United States
N_3_V	N	3	SRR14429321	28281	A	T	0,998957	2021-04-21	United States
N_3_E	N	3	SRR14429321	28282	T	A	0,999307	2021-04-21	United States
N_203_K	N	203	SRR14429321	28881	G	A	1	2021-04-21	United States
N_204_R	N	204	SRR14429321	28883	G	C	1	2021-04-21	United States
N_235_F	N	235	SRR14429321	28977	C	T	0,997996	2021-04-21	United States
ORF1ab_1001_I	ORF1ab	1001	SRR14429322	3267	C	T	0,99916	2021-04-19	United States
ORF1ab_1506_L	ORF1ab	1506	SRR14429322	4782	C	T	0,99915	2021-04-19	United States
ORF1ab_1618_Y	ORF1ab	1618	SRR14429322	5118	T	A	0,0516129	2021-04-19	United States
ORF1ab_1618_L	ORF1ab	1618	SRR14429322	5119	T	A	0,0507937	2021-04-19	United States
ORF1ab_1708_D	ORF1ab	1708	SRR14429322	5388	C	A	0,999441	2021-04-19	United States
ORF1ab_3674_NA	ORF1ab	3674	SRR14429322	11287	G	-TCTGGTTTT	0,793074	2021-04-19	United States
ORF1ab_3677_L	ORF1ab	3677	SRR14429322	11296	T	G	0,991525	2021-04-19	United States
ORF1ab_314_L	ORF1ab	314	SRR14429322	14408	C	T	0,999417	2021-04-19	United States
ORF1ab_1001_S	ORF1ab	1001	SRR14429322	16468	C	T	0,999243	2021-04-19	United States
ORF1ab_1383_R	ORF1ab	1383	SRR14429322	17615	A	G	0,998998	2021-04-19	United States
ORF1ab_1677_I	ORF1ab	1677	SRR14429322	18498	G	T	0,99966	2021-04-19	United States
ORF1ab_2399_N	ORF1ab	2399	SRR14429322	20663	G	A	1	2021-04-19	United States
S_68_NA	S	68	SRR14429322	21764	A	-TACATG	0,844156	2021-04-19	United States
S_143_NA	S	143	SRR14429322	21990	T	-TTA	0,924831	2021-04-19	United States
S_501_Y	S	501	SRR14429322	23063	A	T	0,99943	2021-04-19	United States
S_570_D	S	570	SRR14429322	23271	C	A	0,999073	2021-04-19	United States
S_614_G	S	614	SRR14429322	23403	A	G	1	2021-04-19	United States
S_681_H	S	681	SRR14429322	23604	C	A	1	2021-04-19	United States
S_716_I	S	716	SRR14429322	23709	C	T	0,999515	2021-04-19	United States
S_982_A	S	982	SRR14429322	24506	T	G	0,999503	2021-04-19	United States
S_1118_H	S	1118	SRR14429322	24914	G	C	0,999811	2021-04-19	United States
ORF3a_26_L	ORF3a	26	SRR14429322	25469	C	T	0,99946	2021-04-19	United States
M_2_V	M	2	SRR14429322	26527	C	T	0,995846	2021-04-19	United States
ORF7a_98_F	ORF7a	98	SRR14429322	27686	C	T	0,999236	2021-04-19	United States
ORF8_27_*	ORF8	27	SRR14429322	27972	C	T	0,99957	2021-04-19	United States
ORF8_52_I	ORF8	52	SRR14429322	28048	G	T	1	2021-04-19	United States
ORF8_73_C	ORF8	73	SRR14429322	28111	A	G	0,999229	2021-04-19	United States
N_3_H	N	3	SRR14429322	28280	G	C	0,999616	2021-04-19	United States
N_3_V	N	3	SRR14429322	28281	A	T	0,99936	2021-04-19	United States
N_3_E	N	3	SRR14429322	28282	T	A	0,998851	2021-04-19	United States
N_203_K	N	203	SRR14429322	28881	G	A	1	2021-04-19	United States
N_204_R	N	204	SRR14429322	28883	G	C	1	2021-04-19	United States
N_235_F	N	235	SRR14429322	28977	C	T	1	2021-04-19	United States
N_299_Q	N	299	SRR14429322	29168	A	C	0,998993	2021-04-19	United States
ORF1ab_1001_I	ORF1ab	1001	SRR14429323	3267	C	T	0,999757	2021-04-21	United States
ORF1ab_1296_S	ORF1ab	1296	SRR14429323	4152	T	C	0,998451	2021-04-21	United States
ORF1ab_1618_Y	ORF1ab	1618	SRR14429323	5118	T	A	0,0526316	2021-04-21	United States
ORF1ab_1618_L	ORF1ab	1618	SRR14429323	5119	T	A	0,0516129	2021-04-21	United States
ORF1ab_1619_N	ORF1ab	1619	SRR14429323	5120	T	A	0,0519481	2021-04-21	United States
ORF1ab_1708_D	ORF1ab	1708	SRR14429323	5388	C	A	0,998904	2021-04-21	United States
ORF1ab_2396_G	ORF1ab	2396	SRR14429323	7451	A	G	0,998192	2021-04-21	United States
ORF1ab_3674_NA	ORF1ab	3674	SRR14429323	11287	G	-TCTGGTTTT	0,786952	2021-04-21	United States
ORF1ab_3966_R	ORF1ab	3966	SRR14429323	12162	A	G	0,999245	2021-04-21	United States
ORF1ab_314_L	ORF1ab	314	SRR14429323	14408	C	T	0,99951	2021-04-21	United States
ORF1ab_1383_R	ORF1ab	1383	SRR14429323	17615	A	G	0,997414	2021-04-21	United States
ORF1ab_2557_R	ORF1ab	2557	SRR14429323	21137	A	G	0,999725	2021-04-21	United States
ORF1ab_2663_NA	ORF1ab	2663	SRR14429323	21456	A	+G	0,0524862	2021-04-21	United States
S_3_NA	S	3	SRR14429323	21569	G	-T	0,0625	2021-04-21	United States
S_68_NA	S	68	SRR14429323	21764	A	-TACATG	0,842391	2021-04-21	United States
S_143_NA	S	143	SRR14429323	21990	T	-TTA	0,922034	2021-04-21	United States
S_144_NA	S	144	SRR14429323	21993	A	-TTACC	0,124242	2021-04-21	United States
S_455_F	S	455	SRR14429323	22927	G	T	0,490076	2021-04-21	United States
S_501_Y	S	501	SRR14429323	23063	A	T	1	2021-04-21	United States
S_570_D	S	570	SRR14429323	23271	C	A	0,999839	2021-04-21	United States
S_614_G	S	614	SRR14429323	23403	A	G	1	2021-04-21	United States
S_681_H	S	681	SRR14429323	23604	C	A	0,999732	2021-04-21	United States
S_716_I	S	716	SRR14429323	23709	C	T	1	2021-04-21	United States
S_982_A	S	982	SRR14429323	24506	T	G	0,999741	2021-04-21	United States
S_1118_H	S	1118	SRR14429323	24914	G	C	0,999288	2021-04-21	United States
S_1191_N	S	1191	SRR14429323	25135	G	T	0,999501	2021-04-21	United States
ORF3a_240_S	ORF3a	240	SRR14429323	26110	C	T	1	2021-04-21	United States
E_63_N	E	63	SRR14429323	26433	A	T	0,0522162	2021-04-21	United States
ORF8_27_*	ORF8	27	SRR14429323	27972	C	T	0,999579	2021-04-21	United States
ORF8_52_I	ORF8	52	SRR14429323	28048	G	T	0,999602	2021-04-21	United States
ORF8_73_C	ORF8	73	SRR14429323	28111	A	G	0,999123	2021-04-21	United States
N_3_H	N	3	SRR14429323	28280	G	C	1	2021-04-21	United States
N_3_V	N	3	SRR14429323	28281	A	T	0,998736	2021-04-21	United States
N_3_E	N	3	SRR14429323	28282	T	A	0,999874	2021-04-21	United States
N_203_K	N	203	SRR14429323	28881	G	A	1	2021-04-21	United States
N_204_R	N	204	SRR14429323	28883	G	C	1	2021-04-21	United States
N_235_F	N	235	SRR14429323	28977	C	T	0,999072	2021-04-21	United States
ORF1ab_1000_I	ORF1ab	1000	SRR14429324	3264	C	T	0,0619184	2021-04-21	United States
ORF1ab_1001_I	ORF1ab	1001	SRR14429324	3267	C	T	0,998908	2021-04-21	United States
ORF1ab_1218_G	ORF1ab	1218	SRR14429324	3917	A	G	0,999666	2021-04-21	United States
ORF1ab_1583_F	ORF1ab	1583	SRR14429324	5012	G	T	0,986111	2021-04-21	United States
ORF1ab_1708_D	ORF1ab	1708	SRR14429324	5388	C	A	0,999349	2021-04-21	United States
ORF1ab_2230_T	ORF1ab	2230	SRR14429324	6954	T	C	1	2021-04-21	United States
ORF1ab_3674_NA	ORF1ab	3674	SRR14429324	11287	G	-TCTGGTTTT	0,798269	2021-04-21	United States
ORF1ab_3677_L	ORF1ab	3677	SRR14429324	11296	T	G	0,994186	2021-04-21	United States
ORF1ab_3748_I	ORF1ab	3748	SRR14429324	11507	G	A	0,997354	2021-04-21	United States
ORF1ab_314_L	ORF1ab	314	SRR14429324	14408	C	T	0,999489	2021-04-21	United States
ORF1ab_970_L	ORF1ab	970	SRR14429324	16376	C	T	0,99945	2021-04-21	United States
ORF1ab_2663_NA	ORF1ab	2663	SRR14429324	21456	A	+G	0,0663616	2021-04-21	United States
S_68_NA	S	68	SRR14429324	21764	A	-TACATG	0,876923	2021-04-21	United States
S_143_NA	S	143	SRR14429324	21990	T	-TTA	0,960356	2021-04-21	United States
S_501_Y	S	501	SRR14429324	23063	A	T	0,999711	2021-04-21	United States
S_558_N	S	558	SRR14429324	23236	G	T	0,998945	2021-04-21	United States
S_570_D	S	570	SRR14429324	23271	C	A	0,999806	2021-04-21	United States
S_614_G	S	614	SRR14429324	23403	A	G	0,999338	2021-04-21	United States
S_656_I	S	656	SRR14429324	23528	G	A	0,997729	2021-04-21	United States
S_681_H	S	681	SRR14429324	23604	C	A	0,998125	2021-04-21	United States
S_716_I	S	716	SRR14429324	23709	C	T	0,99894	2021-04-21	United States
S_982_A	S	982	SRR14429324	24506	T	G	0,99911	2021-04-21	United States
S_1118_H	S	1118	SRR14429324	24914	G	C	0,999259	2021-04-21	United States
ORF8_27_*	ORF8	27	SRR14429324	27972	C	T	1	2021-04-21	United States
ORF8_52_I	ORF8	52	SRR14429324	28048	G	T	0,999573	2021-04-21	United States
ORF8_73_C	ORF8	73	SRR14429324	28111	A	G	0,99891	2021-04-21	United States
N_3_H	N	3	SRR14429324	28280	G	C	0,999799	2021-04-21	United States
N_3_V	N	3	SRR14429324	28281	A	T	0,998993	2021-04-21	United States
N_3_E	N	3	SRR14429324	28282	T	A	0,998996	2021-04-21	United States
N_203_K	N	203	SRR14429324	28881	G	A	1	2021-04-21	United States
N_204_R	N	204	SRR14429324	28883	G	C	1	2021-04-21	United States
N_235_F	N	235	SRR14429324	28977	C	T	0,998247	2021-04-21	United States
ORF1ab_1001_I	ORF1ab	1001	SRR14429325	3267	C	T	1	2021-04-21	United States
ORF1ab_1679_V	ORF1ab	1679	SRR14429325	5301	C	T	0,0706815	2021-04-21	United States
ORF1ab_1708_D	ORF1ab	1708	SRR14429325	5388	C	A	1	2021-04-21	United States
ORF1ab_2613_F	ORF1ab	2613	SRR14429325	8102	G	T	1	2021-04-21	United States
ORF1ab_3338_F	ORF1ab	3338	SRR14429325	10277	C	T	0,305727	2021-04-21	United States
ORF1ab_3674_NA	ORF1ab	3674	SRR14429325	11287	G	-TCTGGTTTT	0,785791	2021-04-21	United States
ORF1ab_3829_F	ORF1ab	3829	SRR14429325	11750	C	T	0,128463	2021-04-21	United States
ORF1ab_4087_I	ORF1ab	4087	SRR14429325	12525	C	T	1	2021-04-21	United States
ORF1ab_218_L	ORF1ab	218	SRR14429325	14120	C	T	1	2021-04-21	United States
ORF1ab_314_L	ORF1ab	314	SRR14429325	14408	C	T	0,999414	2021-04-21	United States
ORF1ab_2663_NA	ORF1ab	2663	SRR14429325	21456	A	+G	0,0714286	2021-04-21	United States
S_68_NA	S	68	SRR14429325	21764	A	-TACATG	0,849673	2021-04-21	United States
S_141_F	S	141	SRR14429325	21985	G	T	1	2021-04-21	United States
S_143_NA	S	143	SRR14429325	21990	T	-TTA	0,909091	2021-04-21	United States
S_501_Y	S	501	SRR14429325	23063	A	T	1	2021-04-21	United States
S_570_D	S	570	SRR14429325	23271	C	A	0,999647	2021-04-21	United States
S_614_G	S	614	SRR14429325	23403	A	G	0,999558	2021-04-21	United States
S_681_H	S	681	SRR14429325	23604	C	A	1	2021-04-21	United States
S_716_I	S	716	SRR14429325	23709	C	T	1	2021-04-21	United States
S_982_A	S	982	SRR14429325	24506	T	G	1	2021-04-21	United States
S_1118_H	S	1118	SRR14429325	24914	G	C	0,999214	2021-04-21	United States
ORF8_27_*	ORF8	27	SRR14429325	27972	C	T	1	2021-04-21	United States
ORF8_52_I	ORF8	52	SRR14429325	28048	G	T	1	2021-04-21	United States
ORF8_68_*	ORF8	68	SRR14429325	28095	A	T	0,894249	2021-04-21	United States
ORF8_73_C	ORF8	73	SRR14429325	28111	A	G	0,999718	2021-04-21	United States
N_3_H	N	3	SRR14429325	28280	G	C	1	2021-04-21	United States
N_3_V	N	3	SRR14429325	28281	A	T	0,99955	2021-04-21	United States
N_3_E	N	3	SRR14429325	28282	T	A	1	2021-04-21	United States
N_203_K	N	203	SRR14429325	28881	G	A	0,994286	2021-04-21	United States
N_204_R	N	204	SRR14429325	28883	G	C	1	2021-04-21	United States
N_235_F	N	235	SRR14429325	28977	C	T	1	2021-04-21	United States
ORF1ab_690_V	ORF1ab	690	SRR14429326	2334	C	T	0,998415	2021-04-21	United States
ORF1ab_1001_I	ORF1ab	1001	SRR14429326	3267	C	T	1	2021-04-21	United States
ORF1ab_1708_D	ORF1ab	1708	SRR14429326	5388	C	A	0,999607	2021-04-21	United States
ORF1ab_2780_L	ORF1ab	2780	SRR14429326	8603	T	C	0,991364	2021-04-21	United States
ORF1ab_3280_I	ORF1ab	3280	SRR14429326	10105	G	T	0,555542	2021-04-21	United States
ORF1ab_3615_V	ORF1ab	3615	SRR14429326	11109	C	T	0,998502	2021-04-21	United States
ORF1ab_3674_NA	ORF1ab	3674	SRR14429326	11287	G	-TCTGGTTTT	0,812791	2021-04-21	United States
ORF1ab_314_L	ORF1ab	314	SRR14429326	14408	C	T	0,998307	2021-04-21	United States
ORF1ab_1383_R	ORF1ab	1383	SRR14429326	17615	A	G	0,998916	2021-04-21	United States
ORF1ab_2663_NA	ORF1ab	2663	SRR14429326	21456	A	+G	0,0580808	2021-04-21	United States
S_68_NA	S	68	SRR14429326	21764	A	-TACATG	0,846416	2021-04-21	United States
S_143_NA	S	143	SRR14429326	21990	T	-TTA	0,928571	2021-04-21	United States
S_470_I	S	470	SRR14429326	22971	C	T	0,998213	2021-04-21	United States
S_501_Y	S	501	SRR14429326	23063	A	T	0,99793	2021-04-21	United States
S_570_D	S	570	SRR14429326	23271	C	A	0,999543	2021-04-21	United States
S_614_G	S	614	SRR14429326	23403	A	G	0,999637	2021-04-21	United States
S_681_H	S	681	SRR14429326	23604	C	A	0,999729	2021-04-21	United States
S_716_I	S	716	SRR14429326	23709	C	T	0,999657	2021-04-21	United States
S_982_A	S	982	SRR14429326	24506	T	G	0,999734	2021-04-21	United States
S_1118_H	S	1118	SRR14429326	24914	G	C	0,999633	2021-04-21	United States
ORF3a_15_F	ORF3a	15	SRR14429326	25437	G	T	0,999497	2021-04-21	United States
E_18_R	E	18	SRR14429326	26297	T	G	0,0662651	2021-04-21	United States
ORF8_27_*	ORF8	27	SRR14429326	27972	C	T	0,999581	2021-04-21	United States
ORF8_52_I	ORF8	52	SRR14429326	28048	G	T	1	2021-04-21	United States
ORF8_73_C	ORF8	73	SRR14429326	28111	A	G	0,999159	2021-04-21	United States
N_3_H	N	3	SRR14429326	28280	G	C	0,999414	2021-04-21	United States
N_3_V	N	3	SRR14429326	28281	A	T	0,999266	2021-04-21	United States
N_3_E	N	3	SRR14429326	28282	T	A	0,999415	2021-04-21	United States
N_203_K	N	203	SRR14429326	28881	G	A	0,997951	2021-04-21	United States
N_204_R	N	204	SRR14429326	28883	G	C	1	2021-04-21	United States
N_235_F	N	235	SRR14429326	28977	C	T	0,996735	2021-04-21	United States
ORF1ab_265_I	ORF1ab	265	SRR14429327	1059	C	T	0,99965	2021-04-21	United States
ORF1ab_2249_V	ORF1ab	2249	SRR14429327	7011	C	T	1	2021-04-21	United States
ORF1ab_3201_P	ORF1ab	3201	SRR14429327	9867	T	C	0,999599	2021-04-21	United States
ORF1ab_3674_NA	ORF1ab	3674	SRR14429327	11287	G	-TCTGGTTTT	0,792814	2021-04-21	United States
ORF1ab_314_L	ORF1ab	314	SRR14429327	14408	C	T	0,999374	2021-04-21	United States
ORF1ab_1011_H	ORF1ab	1011	SRR14429327	16500	A	C	0,988593	2021-04-21	United States
S_5_F	S	5	SRR14429327	21575	C	T	1	2021-04-21	United States
S_95_I	S	95	SRR14429327	21846	C	T	1	2021-04-21	United States
S_253_G	S	253	SRR14429327	22320	A	G	0,999008	2021-04-21	United States
S_484_K	S	484	SRR14429327	23012	G	A	0,998632	2021-04-21	United States
S_614_G	S	614	SRR14429327	23403	A	G	0,999106	2021-04-21	United States
S_701_V	S	701	SRR14429327	23664	C	T	0,999376	2021-04-21	United States
ORF3a_42_L	ORF3a	42	SRR14429327	25517	C	T	0,997371	2021-04-21	United States
ORF3a_57_H	ORF3a	57	SRR14429327	25563	G	T	0,998735	2021-04-21	United States
ORF6_57_L	ORF6	57	SRR14429327	27371	C	T	0,9989	2021-04-21	United States
ORF8_11_I	ORF8	11	SRR14429327	27925	C	T	0,995521	2021-04-21	United States
ORF8_17_Y	ORF8	17	SRR14429327	27942	C	T	0,998993	2021-04-21	United States
N_199_L	N	199	SRR14429327	28869	C	T	0,998888	2021-04-21	United States
N_234_I	N	234	SRR14429327	28975	G	A	0,997619	2021-04-21	United States
ORF1ab_78_I	ORF1ab	78	SRR14429328	498	C	T	0,122955	2021-04-22	United States
ORF1ab_730_F	ORF1ab	730	SRR14429328	2453	C	T	1	2021-04-22	United States
ORF1ab_1001_I	ORF1ab	1001	SRR14429328	3267	C	T	0,999013	2021-04-22	United States
ORF1ab_1708_D	ORF1ab	1708	SRR14429328	5388	C	A	0,99808	2021-04-22	United States
ORF1ab_2710_V	ORF1ab	2710	SRR14429328	8394	C	T	1	2021-04-22	United States
ORF1ab_3116_F	ORF1ab	3116	SRR14429328	9611	C	T	0,999627	2021-04-22	United States
ORF1ab_3674_NA	ORF1ab	3674	SRR14429328	11287	G	-TCTGGTTTT	0,807729	2021-04-22	United States
ORF1ab_314_L	ORF1ab	314	SRR14429328	14408	C	T	0,999374	2021-04-22	United States
ORF1ab_2663_NA	ORF1ab	2663	SRR14429328	21456	A	+G	0,0784983	2021-04-22	United States
S_68_NA	S	68	SRR14429328	21764	A	-TACATG	0,898734	2021-04-22	United States
S_98_F	S	98	SRR14429328	21855	C	T	1	2021-04-22	United States
S_138_H	S	138	SRR14429328	21974	G	C	0,982833	2021-04-22	United States
S_143_NA	S	143	SRR14429328	21990	T	-TTA	0,917431	2021-04-22	United States
S_501_Y	S	501	SRR14429328	23063	A	T	1	2021-04-22	United States
S_570_D	S	570	SRR14429328	23271	C	A	0,999115	2021-04-22	United States
S_614_G	S	614	SRR14429328	23403	A	G	0,999468	2021-04-22	United States
S_681_H	S	681	SRR14429328	23604	C	A	0,999357	2021-04-22	United States
S_716_I	S	716	SRR14429328	23709	C	T	1	2021-04-22	United States
S_982_A	S	982	SRR14429328	24506	T	G	0,999421	2021-04-22	United States
S_1118_H	S	1118	SRR14429328	24914	G	C	0,999645	2021-04-22	United States
ORF8_27_*	ORF8	27	SRR14429328	27972	C	T	1	2021-04-22	United States
ORF8_52_I	ORF8	52	SRR14429328	28048	G	T	1	2021-04-22	United States
ORF8_73_C	ORF8	73	SRR14429328	28111	A	G	0,999273	2021-04-22	United States
N_3_H	N	3	SRR14429328	28280	G	C	0,998662	2021-04-22	United States
N_3_V	N	3	SRR14429328	28281	A	T	0,999108	2021-04-22	United States
N_3_E	N	3	SRR14429328	28282	T	A	0,996443	2021-04-22	United States
N_8_D	N	8	SRR14429328	28295	A	G	0,999727	2021-04-22	United States
N_203_K	N	203	SRR14429328	28881	G	A	1	2021-04-22	United States
N_204_R	N	204	SRR14429328	28883	G	C	1	2021-04-22	United States
N_235_F	N	235	SRR14429328	28977	C	T	1	2021-04-22	United States
ORF1ab_24_C	ORF1ab	24	SRR14429329	335	C	T	0,966633	2021-04-22	United States
ORF1ab_1001_I	ORF1ab	1001	SRR14429329	3267	C	T	0,999526	2021-04-22	United States
ORF1ab_1567_A	ORF1ab	1567	SRR14429329	4964	A	G	0,997935	2021-04-22	United States
ORF1ab_1708_D	ORF1ab	1708	SRR14429329	5388	C	A	0,99985	2021-04-22	United States
ORF1ab_2320_V	ORF1ab	2320	SRR14429329	7224	C	T	0,997942	2021-04-22	United States
ORF1ab_3108_V	ORF1ab	3108	SRR14429329	9587	A	G	0,999274	2021-04-22	United States
ORF1ab_3674_NA	ORF1ab	3674	SRR14429329	11287	G	-TCTGGTTTT	0,809416	2021-04-22	United States
ORF1ab_3677_L	ORF1ab	3677	SRR14429329	11296	T	G	1	2021-04-22	United States
ORF1ab_3966_R	ORF1ab	3966	SRR14429329	12162	A	G	0,999324	2021-04-22	United States
ORF1ab_314_L	ORF1ab	314	SRR14429329	14408	C	T	1	2021-04-22	United States
ORF1ab_1383_R	ORF1ab	1383	SRR14429329	17615	A	G	0,998647	2021-04-22	United States
ORF1ab_2663_NA	ORF1ab	2663	SRR14429329	21456	A	+G	0,0629723	2021-04-22	United States
S_68_NA	S	68	SRR14429329	21764	A	-TACATG	0,859813	2021-04-22	United States
S_143_NA	S	143	SRR14429329	21990	T	-TTA	0,924413	2021-04-22	United States
S_501_Y	S	501	SRR14429329	23063	A	T	0,999004	2021-04-22	United States
S_570_D	S	570	SRR14429329	23271	C	A	0,999418	2021-04-22	United States
S_614_G	S	614	SRR14429329	23403	A	G	0,998662	2021-04-22	United States
S_681_R	S	681	SRR14429329	23604	C	G	0,999515	2021-04-22	United States
S_716_I	S	716	SRR14429329	23709	C	T	0,999701	2021-04-22	United States
S_982_A	S	982	SRR14429329	24506	T	G	0,999605	2021-04-22	United States
S_1118_H	S	1118	SRR14429329	24914	G	C	0,999423	2021-04-22	United States
ORF8_27_*	ORF8	27	SRR14429329	27972	C	T	1	2021-04-22	United States
ORF8_52_I	ORF8	52	SRR14429329	28048	G	T	0,99844	2021-04-22	United States
ORF8_73_C	ORF8	73	SRR14429329	28111	A	G	0,999051	2021-04-22	United States
N_3_H	N	3	SRR14429329	28280	G	C	0,999682	2021-04-22	United States
N_3_V	N	3	SRR14429329	28281	A	T	0,999523	2021-04-22	United States
N_3_E	N	3	SRR14429329	28282	T	A	0,999206	2021-04-22	United States
N_203_K	N	203	SRR14429329	28881	G	A	1	2021-04-22	United States
N_204_R	N	204	SRR14429329	28883	G	C	1	2021-04-22	United States
N_235_F	N	235	SRR14429329	28977	C	T	0,998581	2021-04-22	United States
ORF1ab_540_V	ORF1ab	540	SRR14429330	1884	C	T	0,156411	2021-04-21	United States
ORF1ab_1001_I	ORF1ab	1001	SRR14429330	3267	C	T	0,998283	2021-04-21	United States
ORF1ab_1708_D	ORF1ab	1708	SRR14429330	5388	C	A	0,998875	2021-04-21	United States
ORF1ab_2230_T	ORF1ab	2230	SRR14429330	6954	T	C	1	2021-04-21	United States
ORF1ab_2615_I	ORF1ab	2615	SRR14429330	8109	C	T	0,999214	2021-04-21	United States
ORF1ab_3674_NA	ORF1ab	3674	SRR14429330	11287	G	-TCTGGTTTT	0,799051	2021-04-21	United States
ORF1ab_3677_L	ORF1ab	3677	SRR14429330	11296	T	G	1	2021-04-21	United States
ORF1ab_314_L	ORF1ab	314	SRR14429330	14408	C	T	0,999446	2021-04-21	United States
ORF1ab_1083_E	ORF1ab	1083	SRR14429330	16716	C	G	1	2021-04-21	United States
ORF1ab_2663_NA	ORF1ab	2663	SRR14429330	21456	A	+G	0,0628853	2021-04-21	United States
ORF1ab_2667_V	ORF1ab	2667	SRR14429330	21466	A	G	0,0903226	2021-04-21	United States
S_5_F	S	5	SRR14429330	21575	C	T	1	2021-04-21	United States
S_68_NA	S	68	SRR14429330	21764	A	-TACATG	0,916115	2021-04-21	United States
S_143_NA	S	143	SRR14429330	21990	T	-TTA	0,954698	2021-04-21	United States
S_221_L	S	221	SRR14429330	22224	C	T	0,999444	2021-04-21	United States
S_501_Y	S	501	SRR14429330	23063	A	T	0,999133	2021-04-21	United States
S_570_D	S	570	SRR14429330	23271	C	A	1	2021-04-21	United States
S_614_G	S	614	SRR14429330	23403	A	G	0,999754	2021-04-21	United States
S_681_H	S	681	SRR14429330	23604	C	A	0,999679	2021-04-21	United States
S_716_I	S	716	SRR14429330	23709	C	T	0,999603	2021-04-21	United States
S_982_A	S	982	SRR14429330	24506	T	G	1	2021-04-21	United States
S_1118_H	S	1118	SRR14429330	24914	G	C	0,999478	2021-04-21	United States
ORF3a_151_I	ORF3a	151	SRR14429330	25844	C	T	0,999668	2021-04-21	United States
ORF7a_62_*	ORF7a	62	SRR14429330	27577	C	T	0,99899	2021-04-21	United States
ORF7a_78_C	ORF7a	78	SRR14429330	27625	C	T	0,105962	2021-04-21	United States
ORF8_27_*	ORF8	27	SRR14429330	27972	C	T	1	2021-04-21	United States
ORF8_52_I	ORF8	52	SRR14429330	28048	G	T	1	2021-04-21	United States
ORF8_73_C	ORF8	73	SRR14429330	28111	A	G	0,999004	2021-04-21	United States
N_3_H	N	3	SRR14429330	28280	G	C	0,999729	2021-04-21	United States
N_3_V	N	3	SRR14429330	28281	A	T	0,999729	2021-04-21	United States
N_3_E	N	3	SRR14429330	28282	T	A	0,998378	2021-04-21	United States
N_203_K	N	203	SRR14429330	28881	G	A	1	2021-04-21	United States
N_204_R	N	204	SRR14429330	28883	G	C	1	2021-04-21	United States
N_235_F	N	235	SRR14429330	28977	C	T	1	2021-04-21	United States
ORF1ab_265_I	ORF1ab	265	SRR14429331	1059	C	T	0,999567	2021-04-21	United States
ORF1ab_1618_Y	ORF1ab	1618	SRR14429331	5118	T	A	0,0775194	2021-04-21	United States
ORF1ab_1618_L	ORF1ab	1618	SRR14429331	5119	T	A	0,0793651	2021-04-21	United States
ORF1ab_1619_N	ORF1ab	1619	SRR14429331	5120	T	A	0,078125	2021-04-21	United States
ORF1ab_2977_I	ORF1ab	2977	SRR14429331	9195	C	T	0,999064	2021-04-21	United States
ORF1ab_3201_P	ORF1ab	3201	SRR14429331	9867	T	C	1	2021-04-21	United States
ORF1ab_3674_NA	ORF1ab	3674	SRR14429331	11287	G	-TCTGGTTTT	0,83787	2021-04-21	United States
ORF1ab_314_L	ORF1ab	314	SRR14429331	14408	C	T	0,999566	2021-04-21	United States
ORF1ab_976_S	ORF1ab	976	SRR14429331	16393	C	T	1	2021-04-21	United States
ORF1ab_1011_H	ORF1ab	1011	SRR14429331	16500	A	C	0,953153	2021-04-21	United States
ORF1ab_2663_NA	ORF1ab	2663	SRR14429331	21456	A	+G	0,0502183	2021-04-21	United States
S_95_I	S	95	SRR14429331	21846	C	T	1	2021-04-21	United States
S_253_G	S	253	SRR14429331	22320	A	G	0,999479	2021-04-21	United States
S_484_K	S	484	SRR14429331	23012	G	A	0,999072	2021-04-21	United States
S_614_G	S	614	SRR14429331	23403	A	G	0,998112	2021-04-21	United States
S_701_V	S	701	SRR14429331	23664	C	T	0,998893	2021-04-21	United States
ORF3a_42_L	ORF3a	42	SRR14429331	25517	C	T	0,993622	2021-04-21	United States
ORF3a_57_H	ORF3a	57	SRR14429331	25563	G	T	0,99925	2021-04-21	United States
ORF8_11_I	ORF8	11	SRR14429331	27925	C	T	0,999495	2021-04-21	United States
N_199_L	N	199	SRR14429331	28869	C	T	1	2021-04-21	United States
N_234_I	N	234	SRR14429331	28975	G	A	0,998986	2021-04-21	United States
ORF1ab_1001_I	ORF1ab	1001	SRR14429332	3267	C	T	0,99966	2021-04-22	United States
ORF1ab_3674_NA	ORF1ab	3674	SRR14429332	11287	G	-TCTGGTTTT	0,793427	2021-04-22	United States
ORF1ab_4087_I	ORF1ab	4087	SRR14429332	12525	C	T	1	2021-04-22	United States
ORF1ab_218_L	ORF1ab	218	SRR14429332	14120	C	T	0,999683	2021-04-22	United States
ORF1ab_314_L	ORF1ab	314	SRR14429332	14408	C	T	0,999132	2021-04-22	United States
ORF1ab_2663_NA	ORF1ab	2663	SRR14429332	21456	A	+G	0,0740741	2021-04-22	United States
S_68_NA	S	68	SRR14429332	21764	A	-TACATG	0,86802	2021-04-22	United States
S_143_NA	S	143	SRR14429332	21990	T	-TTA	0,934389	2021-04-22	United States
S_501_Y	S	501	SRR14429332	23063	A	T	0,999	2021-04-22	United States
S_570_D	S	570	SRR14429332	23271	C	A	0,999675	2021-04-22	United States
S_614_G	S	614	SRR14429332	23403	A	G	0,999626	2021-04-22	United States
S_681_H	S	681	SRR14429332	23604	C	A	1	2021-04-22	United States
S_716_I	S	716	SRR14429332	23709	C	T	1	2021-04-22	United States
S_982_A	S	982	SRR14429332	24506	T	G	1	2021-04-22	United States
S_1118_H	S	1118	SRR14429332	24914	G	C	0,999067	2021-04-22	United States
ORF8_27_*	ORF8	27	SRR14429332	27972	C	T	0,995098	2021-04-22	United States
ORF8_52_I	ORF8	52	SRR14429332	28048	G	T	1	2021-04-22	United States
ORF8_68_*	ORF8	68	SRR14429332	28095	A	T	0,721455	2021-04-22	United States
ORF8_73_C	ORF8	73	SRR14429332	28111	A	G	0,999186	2021-04-22	United States
N_3_H	N	3	SRR14429332	28280	G	C	1	2021-04-22	United States
N_3_V	N	3	SRR14429332	28281	A	T	1	2021-04-22	United States
N_3_E	N	3	SRR14429332	28282	T	A	0,999199	2021-04-22	United States
N_203_K	N	203	SRR14429332	28881	G	A	1	2021-04-22	United States
N_204_R	N	204	SRR14429332	28883	G	C	1	2021-04-22	United States
N_235_F	N	235	SRR14429332	28977	C	T	0,995338	2021-04-22	United States
ORF1ab_891_I	ORF1ab	891	SRR14429334	2937	C	T	1	2021-04-22	United States
ORF1ab_1188_L	ORF1ab	1188	SRR14429334	3828	C	T	0,995082	2021-04-22	United States
ORF1ab_1795_Q	ORF1ab	1795	SRR14429334	5648	A	C	0,998182	2021-04-22	United States
ORF1ab_3573_R	ORF1ab	3573	SRR14429334	10983	A	G	1	2021-04-22	United States
ORF1ab_3674_NA	ORF1ab	3674	SRR14429334	11287	G	-TCTGGTTTT	0,802326	2021-04-22	United States
ORF1ab_314_L	ORF1ab	314	SRR14429334	14408	C	T	0,997807	2021-04-22	United States
ORF1ab_1264_D	ORF1ab	1264	SRR14429334	17259	G	T	1	2021-04-22	United States
ORF1ab_2084_I	ORF1ab	2084	SRR14429334	19718	C	T	0,202	2021-04-22	United States
S_138_Y	S	138	SRR14429334	21974	G	T	1	2021-04-22	United States
S_417_T	S	417	SRR14429334	22812	A	C	0,998	2021-04-22	United States
S_614_G	S	614	SRR14429334	23403	A	G	0,998742	2021-04-22	United States
S_655_Y	S	655	SRR14429334	23525	C	T	0,998302	2021-04-22	United States
S_1027_I	S	1027	SRR14429334	24642	C	T	0,998684	2021-04-22	United States
S_1176_F	S	1176	SRR14429334	25088	G	T	0,999037	2021-04-22	United States
ORF3a_172_V	ORF3a	172	SRR14429334	25907	G	T	0,904918	2021-04-22	United States
ORF3a_253_P	ORF3a	253	SRR14429334	26149	T	C	0,993958	2021-04-22	United States
ORF8_92_K	ORF8	92	SRR14429334	28167	G	A	0,997433	2021-04-22	United States
N_80_R	N	80	SRR14429334	28512	C	G	1	2021-04-22	United States
N_202_C	N	202	SRR14429334	28877	A	T	0,982759	2021-04-22	United States
N_202_T	N	202	SRR14429334	28878	G	C	1	2021-04-22	United States
N_203_K	N	203	SRR14429334	28881	G	A	1	2021-04-22	United States
N_204_R	N	204	SRR14429334	28883	G	C	1	2021-04-22	United States
ORF1ab_858_NA	ORF1ab	858	SRR14429335	2837	T	-C	0,0678571	2021-04-21	United States
ORF1ab_1001_I	ORF1ab	1001	SRR14429335	3267	C	T	0,998645	2021-04-21	United States
ORF1ab_1349_R	ORF1ab	1349	SRR14429335	4310	T	C	0,139515	2021-04-21	United States
ORF1ab_1708_D	ORF1ab	1708	SRR14429335	5388	C	A	1	2021-04-21	United States
ORF1ab_3349_A	ORF1ab	3349	SRR14429335	10311	T	C	0,101	2021-04-21	United States
ORF1ab_3444_L	ORF1ab	3444	SRR14429335	10595	T	C	0,239067	2021-04-21	United States
ORF1ab_3674_NA	ORF1ab	3674	SRR14429335	11287	G	-TCTGGTTTT	0,748744	2021-04-21	United States
ORF1ab_3966_R	ORF1ab	3966	SRR14429335	12162	A	G	0,999298	2021-04-21	United States
ORF1ab_314_L	ORF1ab	314	SRR14429335	14408	C	T	1	2021-04-21	United States
ORF1ab_509_NA	ORF1ab	509	SRR14429335	14993	C	-A	0,145636	2021-04-21	United States
ORF1ab_1003_G	ORF1ab	1003	SRR14429335	16474	A	G	1	2021-04-21	United States
ORF1ab_1383_R	ORF1ab	1383	SRR14429335	17615	A	G	0,998336	2021-04-21	United States
ORF1ab_2488_M	ORF1ab	2488	SRR14429335	20930	C	T	1	2021-04-21	United States
ORF1ab_2537_I	ORF1ab	2537	SRR14429335	21077	C	T	0,994214	2021-04-21	United States
ORF1ab_2557_R	ORF1ab	2557	SRR14429335	21137	A	G	0,998924	2021-04-21	United States
S_68_NA	S	68	SRR14429335	21764	A	-TACATG	0,784314	2021-04-21	United States
S_143_NA	S	143	SRR14429335	21990	T	-TTA	0,896	2021-04-21	United States
S_244_NA	S	244	SRR14429335	22292	T	-TA	0,130972	2021-04-21	United States
S_405_NA	S	405	SRR14429335	22775	G	-AT	0,0676101	2021-04-21	United States
S_475_NA	S	475	SRR14429335	22987	C	-G	0,094703	2021-04-21	United States
S_501_Y	S	501	SRR14429335	23063	A	T	1	2021-04-21	United States
S_570_D	S	570	SRR14429335	23271	C	A	1	2021-04-21	United States
S_614_G	S	614	SRR14429335	23403	A	G	0,999504	2021-04-21	United States
S_681_H	S	681	SRR14429335	23604	C	A	1	2021-04-21	United States
S_716_I	S	716	SRR14429335	23709	C	T	0,999513	2021-04-21	United States
S_859_NA	S	859	SRR14429335	24138	C	-TGT	0,105263	2021-04-21	United States
S_982_A	S	982	SRR14429335	24506	T	G	0,997752	2021-04-21	United States
S_1118_H	S	1118	SRR14429335	24914	G	C	1	2021-04-21	United States
S_1191_N	S	1191	SRR14429335	25135	G	T	0,999761	2021-04-21	United States
S_1255_I	S	1255	SRR14429335	25326	A	T	0,0555556	2021-04-21	United States
ORF3a_79_S	ORF3a	79	SRR14429335	25628	T	C	0,140047	2021-04-21	United States
ORF6_7_NA	ORF6	7	SRR14429335	27222	T	-CAGGTTA	0,149489	2021-04-21	United States
ORF7a_70_D	ORF7a	70	SRR14429335	27602	G	A	0,0643275	2021-04-21	United States
ORF7a_87_I	ORF7a	87	SRR14429335	27652	T	A	0,0699708	2021-04-21	United States
ORF8_27_*	ORF8	27	SRR14429335	27972	C	T	1	2021-04-21	United States
ORF8_52_I	ORF8	52	SRR14429335	28048	G	T	1	2021-04-21	United States
ORF8_73_C	ORF8	73	SRR14429335	28111	A	G	1	2021-04-21	United States
N_3_H	N	3	SRR14429335	28280	G	C	0,999478	2021-04-21	United States
N_3_V	N	3	SRR14429335	28281	A	T	0,999477	2021-04-21	United States
N_3_E	N	3	SRR14429335	28282	T	A	0,998437	2021-04-21	United States
ORF1ab_24_C	ORF1ab	24	SRR14429337	335	C	T	0,947644	2021-04-21	United States
ORF1ab_1001_I	ORF1ab	1001	SRR14429337	3267	C	T	0,998995	2021-04-21	United States
ORF1ab_1567_A	ORF1ab	1567	SRR14429337	4964	A	G	0,998558	2021-04-21	United States
ORF1ab_1708_D	ORF1ab	1708	SRR14429337	5388	C	A	0,997633	2021-04-21	United States
ORF1ab_1738_Y	ORF1ab	1738	SRR14429337	5477	C	T	0,999056	2021-04-21	United States
ORF1ab_2320_V	ORF1ab	2320	SRR14429337	7224	C	T	1	2021-04-21	United States
ORF1ab_3674_NA	ORF1ab	3674	SRR14429337	11287	G	-TCTGGTTTT	0,817728	2021-04-21	United States
ORF1ab_3966_R	ORF1ab	3966	SRR14429337	12162	A	G	0,998311	2021-04-21	United States
ORF1ab_314_L	ORF1ab	314	SRR14429337	14408	C	T	0,997406	2021-04-21	United States
ORF1ab_1383_R	ORF1ab	1383	SRR14429337	17615	A	G	0,999521	2021-04-21	United States
ORF1ab_2663_NA	ORF1ab	2663	SRR14429337	21456	A	+G	0,0582011	2021-04-21	United States
S_68_NA	S	68	SRR14429337	21764	A	-TACATG	0,852761	2021-04-21	United States
S_143_NA	S	143	SRR14429337	21990	T	-TTA	0,937853	2021-04-21	United States
S_501_Y	S	501	SRR14429337	23063	A	T	0,998552	2021-04-21	United States
S_570_D	S	570	SRR14429337	23271	C	A	1	2021-04-21	United States
S_614_G	S	614	SRR14429337	23403	A	G	0,998478	2021-04-21	United States
S_681_R	S	681	SRR14429337	23604	C	G	1	2021-04-21	United States
S_716_I	S	716	SRR14429337	23709	C	T	1	2021-04-21	United States
S_982_A	S	982	SRR14429337	24506	T	G	0,998724	2021-04-21	United States
S_1118_H	S	1118	SRR14429337	24914	G	C	0,998164	2021-04-21	United States
ORF8_27_*	ORF8	27	SRR14429337	27972	C	T	1	2021-04-21	United States
ORF8_52_I	ORF8	52	SRR14429337	28048	G	T	1	2021-04-21	United States
ORF8_73_C	ORF8	73	SRR14429337	28111	A	G	0,998895	2021-04-21	United States
N_3_H	N	3	SRR14429337	28280	G	C	1	2021-04-21	United States
N_3_V	N	3	SRR14429337	28281	A	T	1	2021-04-21	United States
N_3_E	N	3	SRR14429337	28282	T	A	0,999402	2021-04-21	United States
N_203_K	N	203	SRR14429337	28881	G	A	1	2021-04-21	United States
N_204_R	N	204	SRR14429337	28883	G	C	1	2021-04-21	United States
N_235_F	N	235	SRR14429337	28977	C	T	1	2021-04-21	United States
ORF1ab_265_I	ORF1ab	265	SRR14429338	1059	C	T	0,999877	2021-04-22	United States
ORF1ab_798_N	ORF1ab	798	SRR14429338	2659	G	T	1	2021-04-22	United States
ORF1ab_1946_S	ORF1ab	1946	SRR14429338	6101	G	A	0,99681	2021-04-22	United States
ORF1ab_2625_A	ORF1ab	2625	SRR14429338	8138	T	G	0,998759	2021-04-22	United States
ORF1ab_3201_P	ORF1ab	3201	SRR14429338	9867	T	C	1	2021-04-22	United States
ORF1ab_3674_NA	ORF1ab	3674	SRR14429338	11287	G	-TCTGGTTTT	0,823793	2021-04-22	United States
ORF1ab_3773_S	ORF1ab	3773	SRR14429338	11582	G	A	0,084773	2021-04-22	United States
ORF1ab_314_L	ORF1ab	314	SRR14429338	14408	C	T	0,999788	2021-04-22	United States
ORF1ab_354_N	ORF1ab	354	SRR14429338	14528	G	A	0,102076	2021-04-22	United States
ORF1ab_671_I	ORF1ab	671	SRR14429338	15479	C	T	0,138668	2021-04-22	United States
ORF1ab_1011_H	ORF1ab	1011	SRR14429338	16500	A	C	1	2021-04-22	United States
ORF1ab_1724_E	ORF1ab	1724	SRR14429338	18637	A	G	0,0871389	2021-04-22	United States
ORF1ab_1757_NA	ORF1ab	1757	SRR14429338	18736	T	-TTGA	0,129766	2021-04-22	United States
ORF1ab_2663_NA	ORF1ab	2663	SRR14429338	21456	A	+G	0,0709677	2021-04-22	United States
S_253_G	S	253	SRR14429338	22320	A	G	0,99322	2021-04-22	United States
S_477_N	S	477	SRR14429338	22992	G	A	0,999168	2021-04-22	United States
S_576_F	S	576	SRR14429338	23288	G	T	0,0689097	2021-04-22	United States
S_614_G	S	614	SRR14429338	23403	A	G	1	2021-04-22	United States
S_937_L	S	937	SRR14429338	24372	C	T	0,174342	2021-04-22	United States
S_957_R	S	957	SRR14429338	24432	A	G	1	2021-04-22	United States
S_1260_N	S	1260	SRR14429338	25340	G	A	0,999502	2021-04-22	United States
ORF3a_36_T	ORF3a	36	SRR14429338	25498	C	A	0,14154	2021-04-22	United States
ORF3a_42_L	ORF3a	42	SRR14429338	25517	C	T	0,999575	2021-04-22	United States
ORF3a_57_H	ORF3a	57	SRR14429338	25563	G	T	0,999749	2021-04-22	United States
M_99_NA	M	99	SRR14429338	26818	C	-T	0,0583291	2021-04-22	United States
ORF7a_72_NA	ORF7a	72	SRR14429338	27608	A	-AC	0,08	2021-04-22	United States
ORF7a_116_F	ORF7a	116	SRR14429338	27739	C	T	1	2021-04-22	United States
ORF8_11_I	ORF8	11	SRR14429338	27925	C	T	1	2021-04-22	United States
N_13_L	N	13	SRR14429338	28311	C	T	0,999539	2021-04-22	United States
N_202_R	N	202	SRR14429338	28879	T	G	1	2021-04-22	United States
ORF1ab_1001_I	ORF1ab	1001	SRR14429339	3267	C	T	1	2021-04-21	United States
ORF1ab_1708_D	ORF1ab	1708	SRR14429339	5388	C	A	0,998829	2021-04-21	United States
ORF1ab_3674_NA	ORF1ab	3674	SRR14429339	11287	G	-TCTGGTTTT	0,784041	2021-04-21	United States
ORF1ab_3966_R	ORF1ab	3966	SRR14429339	12162	A	G	0,999451	2021-04-21	United States
ORF1ab_314_L	ORF1ab	314	SRR14429339	14408	C	T	1	2021-04-21	United States
ORF1ab_1003_G	ORF1ab	1003	SRR14429339	16474	A	G	0,999296	2021-04-21	United States
ORF1ab_1023_G	ORF1ab	1023	SRR14429339	16534	A	G	1	2021-04-21	United States
ORF1ab_1383_R	ORF1ab	1383	SRR14429339	17615	A	G	0,996958	2021-04-21	United States
ORF1ab_2488_M	ORF1ab	2488	SRR14429339	20930	C	T	0,998862	2021-04-21	United States
ORF1ab_2537_I	ORF1ab	2537	SRR14429339	21077	C	T	0,979606	2021-04-21	United States
ORF1ab_2557_R	ORF1ab	2557	SRR14429339	21137	A	G	0,999562	2021-04-21	United States
S_68_NA	S	68	SRR14429339	21764	A	-TACATG	0,875576	2021-04-21	United States
S_143_NA	S	143	SRR14429339	21990	T	-TTA	0,926471	2021-04-21	United States
S_501_Y	S	501	SRR14429339	23063	A	T	1	2021-04-21	United States
S_570_D	S	570	SRR14429339	23271	C	A	1	2021-04-21	United States
S_614_G	S	614	SRR14429339	23403	A	G	0,99955	2021-04-21	United States
S_681_H	S	681	SRR14429339	23604	C	A	0,999392	2021-04-21	United States
S_716_I	S	716	SRR14429339	23709	C	T	1	2021-04-21	United States
S_982_A	S	982	SRR14429339	24506	T	G	1	2021-04-21	United States
S_1118_H	S	1118	SRR14429339	24914	G	C	0,999661	2021-04-21	United States
S_1191_N	S	1191	SRR14429339	25135	G	T	0,999222	2021-04-21	United States
ORF8_27_*	ORF8	27	SRR14429339	27972	C	T	1	2021-04-21	United States
ORF8_52_I	ORF8	52	SRR14429339	28048	G	T	0,998592	2021-04-21	United States
ORF8_73_C	ORF8	73	SRR14429339	28111	A	G	0,998932	2021-04-21	United States
N_3_H	N	3	SRR14429339	28280	G	C	1	2021-04-21	United States
N_3_V	N	3	SRR14429339	28281	A	T	1	2021-04-21	United States
N_3_E	N	3	SRR14429339	28282	T	A	1	2021-04-21	United States
N_203_K	N	203	SRR14429339	28881	G	A	1	2021-04-21	United States
N_204_R	N	204	SRR14429339	28883	G	C	1	2021-04-21	United States
N_235_F	N	235	SRR14429339	28977	C	T	1	2021-04-21	United States
ORF1ab_265_I	ORF1ab	265	SRR14429340	1059	C	T	0,999378	2021-04-21	United States
ORF1ab_798_N	ORF1ab	798	SRR14429340	2659	G	T	1	2021-04-21	United States
ORF1ab_1946_S	ORF1ab	1946	SRR14429340	6101	G	A	0,997881	2021-04-21	United States
ORF1ab_2625_A	ORF1ab	2625	SRR14429340	8138	T	G	1	2021-04-21	United States
ORF1ab_3201_P	ORF1ab	3201	SRR14429340	9867	T	C	0,998911	2021-04-21	United States
ORF1ab_3674_NA	ORF1ab	3674	SRR14429340	11287	G	-TCTGGTTTT	0,782383	2021-04-21	United States
ORF1ab_314_L	ORF1ab	314	SRR14429340	14408	C	T	0,999229	2021-04-21	United States
ORF1ab_1011_H	ORF1ab	1011	SRR14429340	16500	A	C	0,98622	2021-04-21	United States
S_95_I	S	95	SRR14429340	21846	C	T	1	2021-04-21	United States
S_253_G	S	253	SRR14429340	22320	A	G	0,99934	2021-04-21	United States
S_477_N	S	477	SRR14429340	22992	G	A	1	2021-04-21	United States
S_614_G	S	614	SRR14429340	23403	A	G	0,99973	2021-04-21	United States
S_957_R	S	957	SRR14429340	24432	A	G	0,999651	2021-04-21	United States
S_1260_N	S	1260	SRR14429340	25340	G	A	0,999544	2021-04-21	United States
ORF3a_42_L	ORF3a	42	SRR14429340	25517	C	T	0,997102	2021-04-21	United States
ORF3a_57_H	ORF3a	57	SRR14429340	25563	G	T	1	2021-04-21	United States
M_169_I	M	169	SRR14429340	27028	C	T	0,999274	2021-04-21	United States
ORF7a_116_F	ORF7a	116	SRR14429340	27739	C	T	1	2021-04-21	United States
ORF8_11_I	ORF8	11	SRR14429340	27925	C	T	1	2021-04-21	United States
N_13_L	N	13	SRR14429340	28311	C	T	0,999596	2021-04-21	United States
N_202_R	N	202	SRR14429340	28879	T	G	1	2021-04-21	United States
ORF1ab_671_V	ORF1ab	671	SRR14429341	2276	A	G	1	2021-04-21	United States
ORF1ab_1001_I	ORF1ab	1001	SRR14429341	3267	C	T	0,999106	2021-04-21	United States
ORF1ab_1291_F	ORF1ab	1291	SRR14429341	4136	G	T	0,999517	2021-04-21	United States
ORF1ab_1708_D	ORF1ab	1708	SRR14429341	5388	C	A	0,999493	2021-04-21	United States
ORF1ab_2230_T	ORF1ab	2230	SRR14429341	6954	T	C	1	2021-04-21	United States
ORF1ab_3674_NA	ORF1ab	3674	SRR14429341	11287	G	-TCTGGTTTT	0,794704	2021-04-21	United States
ORF1ab_314_L	ORF1ab	314	SRR14429341	14408	C	T	0,999513	2021-04-21	United States
ORF1ab_2663_NA	ORF1ab	2663	SRR14429341	21456	A	+G	0,0545194	2021-04-21	United States
S_68_NA	S	68	SRR14429341	21764	A	-TACATG	0,865185	2021-04-21	United States
S_143_NA	S	143	SRR14429341	21990	T	-TTA	0,918618	2021-04-21	United States
S_221_L	S	221	SRR14429341	22224	C	T	0,999676	2021-04-21	United States
S_501_Y	S	501	SRR14429341	23063	A	T	0,999802	2021-04-21	United States
S_570_D	S	570	SRR14429341	23271	C	A	0,999071	2021-04-21	United States
S_614_G	S	614	SRR14429341	23403	A	G	0,999757	2021-04-21	United States
S_681_H	S	681	SRR14429341	23604	C	A	0,999441	2021-04-21	United States
S_716_I	S	716	SRR14429341	23709	C	T	1	2021-04-21	United States
S_982_A	S	982	SRR14429341	24506	T	G	0,999233	2021-04-21	United States
S_1118_H	S	1118	SRR14429341	24914	G	C	0,999774	2021-04-21	United States
ORF3a_188_C	ORF3a	188	SRR14429341	25954	G	T	0,999035	2021-04-21	United States
ORF8_27_*	ORF8	27	SRR14429341	27972	C	T	0,998495	2021-04-21	United States
ORF8_52_I	ORF8	52	SRR14429341	28048	G	T	0,999641	2021-04-21	United States
ORF8_73_C	ORF8	73	SRR14429341	28111	A	G	0,998906	2021-04-21	United States
N_3_H	N	3	SRR14429341	28280	G	C	0,99979	2021-04-21	United States
N_3_V	N	3	SRR14429341	28281	A	T	0,999476	2021-04-21	United States
N_3_E	N	3	SRR14429341	28282	T	A	0,999372	2021-04-21	United States
N_203_K	N	203	SRR14429341	28881	G	A	1	2021-04-21	United States
N_204_R	N	204	SRR14429341	28883	G	C	1	2021-04-21	United States
N_235_F	N	235	SRR14429341	28977	C	T	1	2021-04-21	United States
ORF1ab_265_I	ORF1ab	265	SRR14429342	1059	C	T	0,999781	2021-04-21	United States
ORF1ab_798_N	ORF1ab	798	SRR14429342	2659	G	T	0,998898	2021-04-21	United States
ORF1ab_1946_S	ORF1ab	1946	SRR14429342	6101	G	A	0,998706	2021-04-21	United States
ORF1ab_3201_P	ORF1ab	3201	SRR14429342	9867	T	C	1	2021-04-21	United States
ORF1ab_3674_NA	ORF1ab	3674	SRR14429342	11287	G	-TCTGGTTTT	0,791738	2021-04-21	United States
ORF1ab_3677_L	ORF1ab	3677	SRR14429342	11296	T	G	1	2021-04-21	United States
ORF1ab_314_L	ORF1ab	314	SRR14429342	14408	C	T	0,999586	2021-04-21	United States
ORF1ab_440_V	ORF1ab	440	SRR14429342	14786	C	T	0,998041	2021-04-21	United States
ORF1ab_1011_H	ORF1ab	1011	SRR14429342	16500	A	C	0,982295	2021-04-21	United States
ORF1ab_2663_NA	ORF1ab	2663	SRR14429342	21456	A	+G	0,0728291	2021-04-21	United States
S_3_NA	S	3	SRR14429342	21569	G	+T	0,0895522	2021-04-21	United States
S_5_F	S	5	SRR14429342	21575	C	T	1	2021-04-21	United States
S_95_I	S	95	SRR14429342	21846	C	T	1	2021-04-21	United States
S_253_G	S	253	SRR14429342	22320	A	G	0,998871	2021-04-21	United States
S_477_N	S	477	SRR14429342	22992	G	A	0,997695	2021-04-21	United States
S_614_G	S	614	SRR14429342	23403	A	G	0,998988	2021-04-21	United States
S_845_S	S	845	SRR14429342	24095	G	T	0,995208	2021-04-21	United States
S_957_R	S	957	SRR14429342	24432	A	G	0,998564	2021-04-21	United States
S_1260_N	S	1260	SRR14429342	25340	G	A	0,99932	2021-04-21	United States
ORF3a_42_L	ORF3a	42	SRR14429342	25517	C	T	0,998876	2021-04-21	United States
ORF3a_57_H	ORF3a	57	SRR14429342	25563	G	T	0,999585	2021-04-21	United States
ORF7a_116_F	ORF7a	116	SRR14429342	27739	C	T	0,999549	2021-04-21	United States
ORF8_11_I	ORF8	11	SRR14429342	27925	C	T	1	2021-04-21	United States
N_13_L	N	13	SRR14429342	28311	C	T	0,998678	2021-04-21	United States
N_202_R	N	202	SRR14429342	28879	T	G	1	2021-04-21	United States
ORF1ab_1001_I	ORF1ab	1001	SRR14429343	3267	C	T	0,999232	2021-04-21	United States
ORF1ab_1708_D	ORF1ab	1708	SRR14429343	5388	C	A	0,999038	2021-04-21	United States
ORF1ab_3674_NA	ORF1ab	3674	SRR14429343	11287	G	-TCTGGTTTT	0,79862	2021-04-21	United States
ORF1ab_3677_L	ORF1ab	3677	SRR14429343	11296	T	G	0,981651	2021-04-21	United States
ORF1ab_314_L	ORF1ab	314	SRR14429343	14408	C	T	0,999704	2021-04-21	United States
ORF1ab_2663_NA	ORF1ab	2663	SRR14429343	21456	A	+G	0,0643087	2021-04-21	United States
S_68_NA	S	68	SRR14429343	21764	A	-TACATG	0,848485	2021-04-21	United States
S_143_NA	S	143	SRR14429343	21990	T	-TTA	0,891089	2021-04-21	United States
S_177_I	S	177	SRR14429343	22093	G	C	0,999588	2021-04-21	United States
S_501_Y	S	501	SRR14429343	23063	A	T	1	2021-04-21	United States
S_570_D	S	570	SRR14429343	23271	C	A	0,999417	2021-04-21	United States
S_614_G	S	614	SRR14429343	23403	A	G	0,999333	2021-04-21	United States
S_681_H	S	681	SRR14429343	23604	C	A	0,999503	2021-04-21	United States
S_716_I	S	716	SRR14429343	23709	C	T	0,999401	2021-04-21	United States
S_982_A	S	982	SRR14429343	24506	T	G	0,999784	2021-04-21	United States
S_1118_H	S	1118	SRR14429343	24914	G	C	0,999122	2021-04-21	United States
ORF3a_23_S	ORF3a	23	SRR14429343	25459	G	T	0,999294	2021-04-21	United States
ORF3a_100_C	ORF3a	100	SRR14429343	25690	G	T	0,999341	2021-04-21	United States
ORF3a_217_I	ORF3a	217	SRR14429343	26042	C	T	0,998269	2021-04-21	United States
M_63_S	M	63	SRR14429343	26709	G	T	0,999393	2021-04-21	United States
ORF8_27_*	ORF8	27	SRR14429343	27972	C	T	0,99852	2021-04-21	United States
ORF8_52_I	ORF8	52	SRR14429343	28048	G	T	0,999021	2021-04-21	United States
ORF8_73_C	ORF8	73	SRR14429343	28111	A	G	0,999395	2021-04-21	United States
N_3_H	N	3	SRR14429343	28280	G	C	0,999574	2021-04-21	United States
N_3_V	N	3	SRR14429343	28281	A	T	0,999149	2021-04-21	United States
N_3_E	N	3	SRR14429343	28282	T	A	0,999011	2021-04-21	United States
N_203_K	N	203	SRR14429343	28881	G	A	1	2021-04-21	United States
N_204_R	N	204	SRR14429343	28883	G	C	1	2021-04-21	United States
N_235_F	N	235	SRR14429343	28977	C	T	0,994787	2021-04-21	United States
ORF1ab_265_I	ORF1ab	265	SRR14429344	1059	C	T	0,999472	2021-04-19	United States
ORF1ab_552_F	ORF1ab	552	SRR14429344	1919	C	T	0,999445	2021-04-19	United States
ORF1ab_1428_E	ORF1ab	1428	SRR14429344	4547	A	G	0,999489	2021-04-19	United States
ORF1ab_3255_I	ORF1ab	3255	SRR14429344	10029	C	T	1	2021-04-19	United States
ORF1ab_3750_I	ORF1ab	3750	SRR14429344	11514	C	T	0,997125	2021-04-19	United States
ORF1ab_314_L	ORF1ab	314	SRR14429344	14408	C	T	0,998697	2021-04-19	United States
ORF1ab_970_S	ORF1ab	970	SRR14429344	16375	C	T	0,998602	2021-04-19	United States
ORF1ab_1184_D	ORF1ab	1184	SRR14429344	17019	G	T	0,999297	2021-04-19	United States
S_494_P	S	494	SRR14429344	23042	T	C	0,99963	2021-04-19	United States
S_614_G	S	614	SRR14429344	23403	A	G	0,999494	2021-04-19	United States
S_681_H	S	681	SRR14429344	23604	C	A	0,99843	2021-04-19	United States
S_716_I	S	716	SRR14429344	23709	C	T	0,996912	2021-04-19	United States
ORF3a_57_H	ORF3a	57	SRR14429344	25563	G	T	0,999141	2021-04-19	United States
M_82_T	M	82	SRR14429344	26767	T	C	0,998884	2021-04-19	United States
ORF7a_24_F	ORF7a	24	SRR14429344	27463	G	T	0,995268	2021-04-19	United States
N_205_I	N	205	SRR14429344	28887	C	T	0,998138	2021-04-19	United States
ORF1ab_10_K	ORF1ab	10	SRR14429345	293	G	A	0,0565118	2021-04-21	United States
ORF1ab_1001_I	ORF1ab	1001	SRR14429345	3267	C	T	0,999065	2021-04-21	United States
ORF1ab_1220_S	ORF1ab	1220	SRR14429345	3923	C	T	1	2021-04-21	United States
ORF1ab_1708_D	ORF1ab	1708	SRR14429345	5388	C	A	0,999063	2021-04-21	United States
ORF1ab_2230_T	ORF1ab	2230	SRR14429345	6954	T	C	1	2021-04-21	United States
ORF1ab_3674_NA	ORF1ab	3674	SRR14429345	11287	G	-TCTGGTTTT	0,789734	2021-04-21	United States
ORF1ab_3966_R	ORF1ab	3966	SRR14429345	12162	A	G	0,99922	2021-04-21	United States
ORF1ab_314_L	ORF1ab	314	SRR14429345	14408	C	T	0,999608	2021-04-21	United States
ORF1ab_1383_R	ORF1ab	1383	SRR14429345	17615	A	G	0,999255	2021-04-21	United States
ORF1ab_2557_R	ORF1ab	2557	SRR14429345	21137	A	G	0,999232	2021-04-21	United States
ORF1ab_2663_NA	ORF1ab	2663	SRR14429345	21456	A	+G	0,0598131	2021-04-21	United States
S_68_NA	S	68	SRR14429345	21764	A	-TACATG	0,886878	2021-04-21	United States
S_143_NA	S	143	SRR14429345	21990	T	-TTA	0,945312	2021-04-21	United States
S_501_Y	S	501	SRR14429345	23063	A	T	0,999139	2021-04-21	United States
S_570_D	S	570	SRR14429345	23271	C	A	0,999332	2021-04-21	United States
S_614_G	S	614	SRR14429345	23403	A	G	0,999261	2021-04-21	United States
S_681_H	S	681	SRR14429345	23604	C	A	0,999611	2021-04-21	United States
S_716_I	S	716	SRR14429345	23709	C	T	1	2021-04-21	United States
S_982_A	S	982	SRR14429345	24506	T	G	1	2021-04-21	United States
S_1118_H	S	1118	SRR14429345	24914	G	C	0,999183	2021-04-21	United States
S_1191_N	S	1191	SRR14429345	25135	G	T	0,99959	2021-04-21	United States
S_1219_V	S	1219	SRR14429345	25218	G	T	0,99956	2021-04-21	United States
ORF3a_240_S	ORF3a	240	SRR14429345	26110	C	T	0,998677	2021-04-21	United States
ORF8_27_*	ORF8	27	SRR14429345	27972	C	T	0,998966	2021-04-21	United States
ORF8_52_I	ORF8	52	SRR14429345	28048	G	T	1	2021-04-21	United States
ORF8_73_C	ORF8	73	SRR14429345	28111	A	G	0,99942	2021-04-21	United States
N_3_H	N	3	SRR14429345	28280	G	C	0,999755	2021-04-21	United States
N_3_V	N	3	SRR14429345	28281	A	T	0,999755	2021-04-21	United States
N_3_E	N	3	SRR14429345	28282	T	A	0,999021	2021-04-21	United States
N_203_K	N	203	SRR14429345	28881	G	A	1	2021-04-21	United States
N_204_R	N	204	SRR14429345	28883	G	C	1	2021-04-21	United States
N_235_F	N	235	SRR14429345	28977	C	T	1	2021-04-21	United States
ORF1ab_265_I	ORF1ab	265	SRR14429346	1059	C	T	0,999573	2021-04-22	United States
ORF1ab_2140_D	ORF1ab	2140	SRR14429346	6683	A	G	0,324696	2021-04-22	United States
ORF1ab_2607_K	ORF1ab	2607	SRR14429346	8084	G	A	0,112903	2021-04-22	United States
ORF1ab_2688_F	ORF1ab	2688	SRR14429346	8327	C	T	0,0537482	2021-04-22	United States
ORF1ab_2981_F	ORF1ab	2981	SRR14429346	9207	C	T	0,314241	2021-04-22	United States
ORF1ab_3162_E	ORF1ab	3162	SRR14429346	9749	A	G	0,829024	2021-04-22	United States
ORF1ab_3201_P	ORF1ab	3201	SRR14429346	9867	T	C	1	2021-04-22	United States
ORF1ab_3209_V	ORF1ab	3209	SRR14429346	9891	C	T	0,740172	2021-04-22	United States
ORF1ab_3674_NA	ORF1ab	3674	SRR14429346	11287	G	-TCTGGTTTT	0,780697	2021-04-22	United States
ORF1ab_3847_I	ORF1ab	3847	SRR14429346	11804	G	A	0,935219	2021-04-22	United States
ORF1ab_4249_I	ORF1ab	4249	SRR14429346	13011	C	T	0,178685	2021-04-22	United States
ORF1ab_314_L	ORF1ab	314	SRR14429346	14408	C	T	0,999885	2021-04-22	United States
ORF1ab_1011_H	ORF1ab	1011	SRR14429346	16500	A	C	0,178637	2021-04-22	United States
ORF1ab_1677_T	ORF1ab	1677	SRR14429346	18497	T	C	0,0608665	2021-04-22	United States
ORF1ab_1835_N	ORF1ab	1835	SRR14429346	18972	G	T	0,756224	2021-04-22	United States
ORF1ab_2084_I	ORF1ab	2084	SRR14429346	19718	C	T	0,0894737	2021-04-22	United States
ORF1ab_2663_NA	ORF1ab	2663	SRR14429346	21456	A	+G	0,0667656	2021-04-22	United States
S_157_S	S	157	SRR14429346	22032	T	C	0,931797	2021-04-22	United States
S_253_G	S	253	SRR14429346	22320	A	G	0,201685	2021-04-22	United States
S_452_R	S	452	SRR14429346	22917	T	G	0,841036	2021-04-22	United States
S_484_K	S	484	SRR14429346	23012	G	A	0,168354	2021-04-22	United States
S_614_G	S	614	SRR14429346	23403	A	G	0,999891	2021-04-22	United States
S_701_V	S	701	SRR14429346	23664	C	T	0,186884	2021-04-22	United States
S_859_N	S	859	SRR14429346	24138	C	A	0,847222	2021-04-22	United States
S_950_H	S	950	SRR14429346	24410	G	C	0,734241	2021-04-22	United States
ORF3a_22_Y	ORF3a	22	SRR14429346	25456	G	T	0,225447	2021-04-22	United States
ORF3a_33_S	ORF3a	33	SRR14429346	25489	G	T	0,218908	2021-04-22	United States
ORF3a_42_L	ORF3a	42	SRR14429346	25517	C	T	0,999645	2021-04-22	United States
ORF3a_57_H	ORF3a	57	SRR14429346	25563	G	T	0,999594	2021-04-22	United States
ORF3a_104_L	ORF3a	104	SRR14429346	25703	C	T	0,869919	2021-04-22	United States
ORF8_11_I	ORF8	11	SRR14429346	27925	C	T	1	2021-04-22	United States
ORF8_51_S	ORF8	51	SRR14429346	28044	G	T	0,848362	2021-04-22	United States
N_205_I	N	205	SRR14429346	28887	C	T	0,960854	2021-04-22	United States
N_234_I	N	234	SRR14429346	28975	G	A	1	2021-04-22	United States
ORF1ab_265_I	ORF1ab	265	SRR14429347	1059	C	T	0,999732	2021-04-21	United States
ORF1ab_798_N	ORF1ab	798	SRR14429347	2659	G	T	1	2021-04-21	United States
ORF1ab_1946_S	ORF1ab	1946	SRR14429347	6101	G	A	0,997797	2021-04-21	United States
ORF1ab_2625_A	ORF1ab	2625	SRR14429347	8138	T	G	0,997691	2021-04-21	United States
ORF1ab_3201_P	ORF1ab	3201	SRR14429347	9867	T	C	0,999513	2021-04-21	United States
ORF1ab_3674_NA	ORF1ab	3674	SRR14429347	11287	G	-TCTGGTTTT	0,798087	2021-04-21	United States
ORF1ab_11_A	ORF1ab	11	SRR14429347	13498	A	G	0,149331	2021-04-21	United States
ORF1ab_314_L	ORF1ab	314	SRR14429347	14408	C	T	0,999278	2021-04-21	United States
ORF1ab_1011_H	ORF1ab	1011	SRR14429347	16500	A	C	0,993097	2021-04-21	United States
ORF1ab_1140_N	ORF1ab	1140	SRR14429347	16885	T	A	0,999439	2021-04-21	United States
ORF1ab_2663_NA	ORF1ab	2663	SRR14429347	21456	A	+G	0,0501859	2021-04-21	United States
S_3_NA	S	3	SRR14429347	21569	G	+T	0,0851064	2021-04-21	United States
S_5_F	S	5	SRR14429347	21575	C	T	0,990991	2021-04-21	United States
S_95_I	S	95	SRR14429347	21846	C	T	1	2021-04-21	United States
S_253_G	S	253	SRR14429347	22320	A	G	0,998914	2021-04-21	United States
S_477_N	S	477	SRR14429347	22992	G	A	0,999179	2021-04-21	United States
S_614_G	S	614	SRR14429347	23403	A	G	0,99977	2021-04-21	United States
S_957_R	S	957	SRR14429347	24432	A	G	0,999622	2021-04-21	United States
S_1162_S	S	1162	SRR14429347	25046	C	T	0,999795	2021-04-21	United States
S_1260_N	S	1260	SRR14429347	25340	G	A	0,999346	2021-04-21	United States
ORF3a_42_L	ORF3a	42	SRR14429347	25517	C	T	1	2021-04-21	United States
ORF3a_57_H	ORF3a	57	SRR14429347	25563	G	T	0,999767	2021-04-21	United States
ORF7a_116_F	ORF7a	116	SRR14429347	27739	C	T	0,999199	2021-04-21	United States
ORF8_11_I	ORF8	11	SRR14429347	27925	C	T	1	2021-04-21	United States
N_13_L	N	13	SRR14429347	28311	C	T	0,999753	2021-04-21	United States
N_24_I	N	24	SRR14429347	28344	C	T	0,997695	2021-04-21	United States
N_202_R	N	202	SRR14429347	28879	T	G	0,998922	2021-04-21	United States
ORF1ab_265_I	ORF1ab	265	SRR14429349	1059	C	T	0,999822	2021-04-21	United States
ORF1ab_3162_R	ORF1ab	3162	SRR14429349	9750	A	G	0,999564	2021-04-21	United States
ORF1ab_3352_F	ORF1ab	3352	SRR14429349	10319	C	T	0,999104	2021-04-21	United States
ORF1ab_314_L	ORF1ab	314	SRR14429349	14408	C	T	0,998841	2021-04-21	United States
ORF1ab_596_I	ORF1ab	596	SRR14429349	15253	G	A	0,999547	2021-04-21	United States
ORF1ab_1653_D	ORF1ab	1653	SRR14429349	18424	A	G	0,999728	2021-04-21	United States
ORF1ab_2613_C	ORF1ab	2613	SRR14429349	21304	C	T	0,999588	2021-04-21	United States
ORF1ab_2663_NA	ORF1ab	2663	SRR14429349	21456	A	+G	0,0679934	2021-04-21	United States
S_614_G	S	614	SRR14429349	23403	A	G	0,999649	2021-04-21	United States
ORF3a_57_H	ORF3a	57	SRR14429349	25563	G	T	1	2021-04-21	United States
ORF3a_172_V	ORF3a	172	SRR14429349	25907	G	T	0,998993	2021-04-21	United States
E_21_V	E	21	SRR14429349	26305	C	G	0,996796	2021-04-21	United States
M_70_F	M	70	SRR14429349	26730	G	T	0,999374	2021-04-21	United States
ORF8_24_L	ORF8	24	SRR14429349	27964	C	T	1	2021-04-21	United States
N_67_S	N	67	SRR14429349	28472	C	T	1	2021-04-21	United States
N_199_L	N	199	SRR14429349	28869	C	T	1	2021-04-21	United States
N_362_I	N	362	SRR14429349	29358	C	T	0,999358	2021-04-21	United States
N_378_Q	N	378	SRR14429349	29405	G	C	0,99952	2021-04-21	United States
ORF1ab_1001_I	ORF1ab	1001	SRR14429351	3267	C	T	0,999443	2021-04-21	United States
ORF1ab_1708_D	ORF1ab	1708	SRR14429351	5388	C	A	0,998456	2021-04-21	United States
ORF1ab_2345_V	ORF1ab	2345	SRR14429351	7299	C	T	0,998152	2021-04-21	United States
ORF1ab_3674_NA	ORF1ab	3674	SRR14429351	11287	G	-TCTGGTTTT	0,785924	2021-04-21	United States
ORF1ab_314_L	ORF1ab	314	SRR14429351	14408	C	T	1	2021-04-21	United States
ORF1ab_2663_NA	ORF1ab	2663	SRR14429351	21456	A	+G	0,0746667	2021-04-21	United States
S_68_NA	S	68	SRR14429351	21764	A	-TACATG	0,891599	2021-04-21	United States
S_143_NA	S	143	SRR14429351	21990	T	-TTA	0,942857	2021-04-21	United States
S_501_Y	S	501	SRR14429351	23063	A	T	0,999541	2021-04-21	United States
S_570_D	S	570	SRR14429351	23271	C	A	0,999177	2021-04-21	United States
S_614_G	S	614	SRR14429351	23403	A	G	1	2021-04-21	United States
S_681_H	S	681	SRR14429351	23604	C	A	1	2021-04-21	United States
S_716_I	S	716	SRR14429351	23709	C	T	1	2021-04-21	United States
S_884_F	S	884	SRR14429351	24213	C	T	0,997914	2021-04-21	United States
S_982_A	S	982	SRR14429351	24506	T	G	1	2021-04-21	United States
S_1118_H	S	1118	SRR14429351	24914	G	C	0,999786	2021-04-21	United States
ORF8_27_*	ORF8	27	SRR14429351	27972	C	T	1	2021-04-21	United States
ORF8_52_I	ORF8	52	SRR14429351	28048	G	T	1	2021-04-21	United States
ORF8_68_*	ORF8	68	SRR14429351	28095	A	T	0,885158	2021-04-21	United States
ORF8_73_C	ORF8	73	SRR14429351	28111	A	G	0,998698	2021-04-21	United States
N_3_H	N	3	SRR14429351	28280	G	C	0,999293	2021-04-21	United States
N_3_V	N	3	SRR14429351	28281	A	T	0,998584	2021-04-21	United States
N_3_E	N	3	SRR14429351	28282	T	A	0,996814	2021-04-21	United States
N_202_C	N	202	SRR14429351	28877	A	T	1	2021-04-21	United States
N_202_T	N	202	SRR14429351	28878	G	C	1	2021-04-21	United States
N_203_K	N	203	SRR14429351	28881	G	A	1	2021-04-21	United States
N_204_R	N	204	SRR14429351	28883	G	C	1	2021-04-21	United States
N_235_F	N	235	SRR14429351	28977	C	T	0,998723	2021-04-21	United States
ORF1ab_1001_I	ORF1ab	1001	SRR14429352	3267	C	T	0,999708	2021-04-21	United States
ORF1ab_1232_T	ORF1ab	1232	SRR14429352	3960	T	C	0,0660888	2021-04-21	United States
ORF1ab_1708_D	ORF1ab	1708	SRR14429352	5388	C	A	0,998887	2021-04-21	United States
ORF1ab_3674_NA	ORF1ab	3674	SRR14429352	11287	G	-TCTGGTTTT	0,79684	2021-04-21	United States
ORF1ab_314_L	ORF1ab	314	SRR14429352	14408	C	T	0,999527	2021-04-21	United States
ORF1ab_1001_S	ORF1ab	1001	SRR14429352	16468	C	T	0,99807	2021-04-21	United States
ORF1ab_1383_R	ORF1ab	1383	SRR14429352	17615	A	G	0,999397	2021-04-21	United States
ORF1ab_1677_I	ORF1ab	1677	SRR14429352	18498	G	T	0,999628	2021-04-21	United States
ORF1ab_2663_NA	ORF1ab	2663	SRR14429352	21456	A	+G	0,0679406	2021-04-21	United States
S_68_NA	S	68	SRR14429352	21764	A	-TACATG	0,856589	2021-04-21	United States
S_143_NA	S	143	SRR14429352	21990	T	-TTA	0,938628	2021-04-21	United States
S_501_Y	S	501	SRR14429352	23063	A	T	0,999007	2021-04-21	United States
S_570_D	S	570	SRR14429352	23271	C	A	0,999148	2021-04-21	United States
S_614_G	S	614	SRR14429352	23403	A	G	0,998709	2021-04-21	United States
S_681_H	S	681	SRR14429352	23604	C	A	0,999044	2021-04-21	United States
S_716_I	S	716	SRR14429352	23709	C	T	1	2021-04-21	United States
S_982_A	S	982	SRR14429352	24506	T	G	0,999252	2021-04-21	United States
S_1118_H	S	1118	SRR14429352	24914	G	C	0,999767	2021-04-21	United States
ORF3a_127_F	ORF3a	127	SRR14429352	25771	C	T	0,998569	2021-04-21	United States
ORF7a_28_I	ORF7a	28	SRR14429352	27476	C	T	0,999466	2021-04-21	United States
ORF7a_73_Y	ORF7a	73	SRR14429352	27610	C	T	0,999343	2021-04-21	United States
ORF8_27_*	ORF8	27	SRR14429352	27972	C	T	0,996549	2021-04-21	United States
ORF8_52_I	ORF8	52	SRR14429352	28048	G	T	0,999345	2021-04-21	United States
ORF8_73_C	ORF8	73	SRR14429352	28111	A	G	0,998897	2021-04-21	United States
N_3_H	N	3	SRR14429352	28280	G	C	0,998981	2021-04-21	United States
N_3_V	N	3	SRR14429352	28281	A	T	0,999321	2021-04-21	United States
N_3_E	N	3	SRR14429352	28282	T	A	0,998984	2021-04-21	United States
N_203_K	N	203	SRR14429352	28881	G	A	1	2021-04-21	United States
N_204_R	N	204	SRR14429352	28883	G	C	1	2021-04-21	United States
N_235_F	N	235	SRR14429352	28977	C	T	0,998095	2021-04-21	United States
ORF1ab_690_V	ORF1ab	690	SRR14429353	2334	C	T	0,994403	2021-04-21	United States
ORF1ab_1001_I	ORF1ab	1001	SRR14429353	3267	C	T	0,999833	2021-04-21	United States
ORF1ab_1708_D	ORF1ab	1708	SRR14429353	5388	C	A	0,998628	2021-04-21	United States
ORF1ab_2230_T	ORF1ab	2230	SRR14429353	6954	T	C	1	2021-04-21	United States
ORF1ab_2780_L	ORF1ab	2780	SRR14429353	8603	T	C	0,980306	2021-04-21	United States
ORF1ab_2909_V	ORF1ab	2909	SRR14429353	8991	C	T	1	2021-04-21	United States
ORF1ab_3674_NA	ORF1ab	3674	SRR14429353	11287	G	-TCTGGTTTT	0,791082	2021-04-21	United States
ORF1ab_3677_L	ORF1ab	3677	SRR14429353	11296	T	G	1	2021-04-21	United States
ORF1ab_314_L	ORF1ab	314	SRR14429353	14408	C	T	0,999691	2021-04-21	United States
ORF1ab_970_L	ORF1ab	970	SRR14429353	16376	C	T	0,999466	2021-04-21	United States
ORF1ab_1383_R	ORF1ab	1383	SRR14429353	17615	A	G	0,998967	2021-04-21	United States
S_68_NA	S	68	SRR14429353	21764	A	-TACATG	0,878689	2021-04-21	United States
S_143_NA	S	143	SRR14429353	21990	T	-TTA	0,950535	2021-04-21	United States
S_501_Y	S	501	SRR14429353	23063	A	T	0,998668	2021-04-21	United States
S_570_D	S	570	SRR14429353	23271	C	A	1	2021-04-21	United States
S_614_G	S	614	SRR14429353	23403	A	G	0,999635	2021-04-21	United States
S_681_H	S	681	SRR14429353	23604	C	A	0,999716	2021-04-21	United States
S_716_I	S	716	SRR14429353	23709	C	T	0,998896	2021-04-21	United States
S_982_A	S	982	SRR14429353	24506	T	G	0,999789	2021-04-21	United States
S_1118_H	S	1118	SRR14429353	24914	G	C	0,999867	2021-04-21	United States
ORF3a_15_F	ORF3a	15	SRR14429353	25437	G	T	0,999488	2021-04-21	United States
ORF8_27_*	ORF8	27	SRR14429353	27972	C	T	1	2021-04-21	United States
ORF8_52_I	ORF8	52	SRR14429353	28048	G	T	0,999485	2021-04-21	United States
ORF8_73_C	ORF8	73	SRR14429353	28111	A	G	0,999459	2021-04-21	United States
N_3_H	N	3	SRR14429353	28280	G	C	0,999526	2021-04-21	United States
N_3_V	N	3	SRR14429353	28281	A	T	0,999367	2021-04-21	United States
N_3_E	N	3	SRR14429353	28282	T	A	0,997949	2021-04-21	United States
N_203_K	N	203	SRR14429353	28881	G	A	0,999056	2021-04-21	United States
N_204_R	N	204	SRR14429353	28883	G	C	0,999075	2021-04-21	United States
N_235_F	N	235	SRR14429353	28977	C	T	0,999248	2021-04-21	United States
ORF1ab_45_Y	ORF1ab	45	SRR14429354	398	C	T	0,318883	2021-04-21	United States
ORF1ab_1001_I	ORF1ab	1001	SRR14429354	3267	C	T	0,999511	2021-04-21	United States
ORF1ab_1708_D	ORF1ab	1708	SRR14429354	5388	C	A	0,998146	2021-04-21	United States
ORF1ab_1905_F	ORF1ab	1905	SRR14429354	5979	C	T	1	2021-04-21	United States
ORF1ab_2230_T	ORF1ab	2230	SRR14429354	6954	T	C	1	2021-04-21	United States
ORF1ab_3488_I	ORF1ab	3488	SRR14429354	10728	C	T	0,999725	2021-04-21	United States
ORF1ab_3674_NA	ORF1ab	3674	SRR14429354	11287	G	-TCTGGTTTT	0,805821	2021-04-21	United States
ORF1ab_3677_L	ORF1ab	3677	SRR14429354	11296	T	G	0,980952	2021-04-21	United States
ORF1ab_218_L	ORF1ab	218	SRR14429354	14120	C	T	0,999471	2021-04-21	United States
ORF1ab_314_L	ORF1ab	314	SRR14429354	14408	C	T	0,999759	2021-04-21	United States
ORF1ab_2663_NA	ORF1ab	2663	SRR14429354	21456	A	+G	0,0528967	2021-04-21	United States
S_68_NA	S	68	SRR14429354	21764	A	-TACATG	0,862302	2021-04-21	United States
S_143_NA	S	143	SRR14429354	21990	T	-TTA	0,935616	2021-04-21	United States
S_367_L	S	367	SRR14429354	22661	G	C	1	2021-04-21	United States
S_501_Y	S	501	SRR14429354	23063	A	T	0,999353	2021-04-21	United States
S_570_D	S	570	SRR14429354	23271	C	A	1	2021-04-21	United States
S_614_G	S	614	SRR14429354	23403	A	G	1	2021-04-21	United States
S_681_H	S	681	SRR14429354	23604	C	A	1	2021-04-21	United States
S_716_I	S	716	SRR14429354	23709	C	T	1	2021-04-21	United States
S_982_A	S	982	SRR14429354	24506	T	G	1	2021-04-21	United States
S_1118_H	S	1118	SRR14429354	24914	G	C	0,999515	2021-04-21	United States
ORF3a_100_D	ORF3a	100	SRR14429354	25691	G	A	1	2021-04-21	United States
ORF7a_26_D	ORF7a	26	SRR14429354	27470	G	A	0,998903	2021-04-21	United States
ORF8_27_*	ORF8	27	SRR14429354	27972	C	T	0,99948	2021-04-21	United States
ORF8_52_I	ORF8	52	SRR14429354	28048	G	T	0,999487	2021-04-21	United States
ORF8_68_*	ORF8	68	SRR14429354	28095	A	T	0,824588	2021-04-21	United States
ORF8_73_C	ORF8	73	SRR14429354	28111	A	G	0,998542	2021-04-21	United States
N_3_H	N	3	SRR14429354	28280	G	C	1	2021-04-21	United States
N_3_V	N	3	SRR14429354	28281	A	T	0,999371	2021-04-21	United States
N_3_E	N	3	SRR14429354	28282	T	A	0,999582	2021-04-21	United States
N_203_K	N	203	SRR14429354	28881	G	A	1	2021-04-21	United States
N_204_R	N	204	SRR14429354	28883	G	C	1	2021-04-21	United States
N_235_F	N	235	SRR14429354	28977	C	T	0,995192	2021-04-21	United States
ORF1ab_388_Y	ORF1ab	388	SRR14429355	1427	C	T	0,997909	2021-04-19	United States
ORF1ab_1188_L	ORF1ab	1188	SRR14429355	3828	C	T	0,990727	2021-04-19	United States
ORF1ab_1795_Q	ORF1ab	1795	SRR14429355	5648	A	C	0,999236	2021-04-19	United States
ORF1ab_3674_NA	ORF1ab	3674	SRR14429355	11287	G	-TCTGGTTTT	0,798531	2021-04-19	United States
ORF1ab_4355_I	ORF1ab	4355	SRR14429355	13329	C	T	0,995509	2021-04-19	United States
ORF1ab_314_L	ORF1ab	314	SRR14429355	14408	C	T	0,998714	2021-04-19	United States
ORF1ab_1264_D	ORF1ab	1264	SRR14429355	17259	G	T	0,998948	2021-04-19	United States
ORF1ab_2663_NA	ORF1ab	2663	SRR14429355	21456	A	+G	0,0506329	2021-04-19	United States
S_18_F	S	18	SRR14429355	21614	C	T	1	2021-04-19	United States
S_20_N	S	20	SRR14429355	21621	C	A	1	2021-04-19	United States
S_21_I	S	21	SRR14429355	21624	G	T	1	2021-04-19	United States
S_26_S	S	26	SRR14429355	21638	C	T	1	2021-04-19	United States
S_138_Y	S	138	SRR14429355	21974	G	T	0,978308	2021-04-19	United States
S_417_T	S	417	SRR14429355	22812	A	C	0,99803	2021-04-19	United States
S_614_G	S	614	SRR14429355	23403	A	G	0,999028	2021-04-19	United States
S_655_Y	S	655	SRR14429355	23525	C	T	0,993721	2021-04-19	United States
S_1027_I	S	1027	SRR14429355	24642	C	T	0,998154	2021-04-19	United States
S_1176_F	S	1176	SRR14429355	25088	G	T	0,998161	2021-04-19	United States
ORF3a_253_P	ORF3a	253	SRR14429355	26149	T	C	0,998608	2021-04-19	United States
M_85_V	M	85	SRR14429355	26776	C	T	0,999085	2021-04-19	United States
ORF8_92_K	ORF8	92	SRR14429355	28167	G	A	0,998675	2021-04-19	United States
N_80_R	N	80	SRR14429355	28512	C	G	0,998565	2021-04-19	United States
N_202_C	N	202	SRR14429355	28877	A	T	1	2021-04-19	United States
N_202_T	N	202	SRR14429355	28878	G	C	1	2021-04-19	United States
N_203_K	N	203	SRR14429355	28881	G	A	1	2021-04-19	United States
N_204_R	N	204	SRR14429355	28883	G	C	1	2021-04-19	United States
ORF1ab_1001_I	ORF1ab	1001	SRR14429356	3267	C	T	0,999751	2021-04-21	United States
ORF1ab_1126_Q	ORF1ab	1126	SRR14429356	3641	G	C	0,0611814	2021-04-21	United States
ORF1ab_1586_I	ORF1ab	1586	SRR14429356	5023	G	A	0,993243	2021-04-21	United States
ORF1ab_1708_D	ORF1ab	1708	SRR14429356	5388	C	A	0,998849	2021-04-21	United States
ORF1ab_3674_NA	ORF1ab	3674	SRR14429356	11287	G	-TCTGGTTTT	0,810175	2021-04-21	United States
ORF1ab_314_L	ORF1ab	314	SRR14429356	14408	C	T	1	2021-04-21	United States
ORF1ab_1383_R	ORF1ab	1383	SRR14429356	17615	A	G	0,998789	2021-04-21	United States
ORF1ab_2499_N	ORF1ab	2499	SRR14429356	20962	G	A	0,999256	2021-04-21	United States
ORF1ab_2663_NA	ORF1ab	2663	SRR14429356	21456	A	+G	0,0845987	2021-04-21	United States
S_68_NA	S	68	SRR14429356	21764	A	-TACATG	0,85213	2021-04-21	United States
S_143_NA	S	143	SRR14429356	21990	T	-TTA	0,932836	2021-04-21	United States
S_178_H	S	178	SRR14429356	22094	G	C	1	2021-04-21	United States
S_501_Y	S	501	SRR14429356	23063	A	T	0,998841	2021-04-21	United States
S_570_D	S	570	SRR14429356	23271	C	A	0,999593	2021-04-21	United States
S_614_G	S	614	SRR14429356	23403	A	G	0,999285	2021-04-21	United States
S_681_H	S	681	SRR14429356	23604	C	A	1	2021-04-21	United States
S_716_I	S	716	SRR14429356	23709	C	T	0,999578	2021-04-21	United States
S_982_A	S	982	SRR14429356	24506	T	G	0,997715	2021-04-21	United States
S_1118_H	S	1118	SRR14429356	24914	G	C	0,999699	2021-04-21	United States
M_70_L	M	70	SRR14429356	26730	G	C	0,999509	2021-04-21	United States
ORF8_27_*	ORF8	27	SRR14429356	27972	C	T	0,998301	2021-04-21	United States
ORF8_52_I	ORF8	52	SRR14429356	28048	G	T	0,997417	2021-04-21	United States
ORF8_73_C	ORF8	73	SRR14429356	28111	A	G	0,998946	2021-04-21	United States
N_3_H	N	3	SRR14429356	28280	G	C	0,999797	2021-04-21	United States
N_3_V	N	3	SRR14429356	28281	A	T	0,999185	2021-04-21	United States
N_3_E	N	3	SRR14429356	28282	T	A	0,998171	2021-04-21	United States
N_203_K	N	203	SRR14429356	28881	G	A	1	2021-04-21	United States
N_204_R	N	204	SRR14429356	28883	G	C	1	2021-04-21	United States
N_235_F	N	235	SRR14429356	28977	C	T	1	2021-04-21	United States
ORF1ab_265_I	ORF1ab	265	SRR14429357	1059	C	T	0,998613	2021-04-21	United States
ORF1ab_798_N	ORF1ab	798	SRR14429357	2659	G	T	1	2021-04-21	United States
ORF1ab_1946_S	ORF1ab	1946	SRR14429357	6101	G	A	0,997826	2021-04-21	United States
ORF1ab_2625_A	ORF1ab	2625	SRR14429357	8138	T	G	0,999024	2021-04-21	United States
ORF1ab_3201_P	ORF1ab	3201	SRR14429357	9867	T	C	1	2021-04-21	United States
ORF1ab_3674_NA	ORF1ab	3674	SRR14429357	11287	G	-TCTGGTTTT	0,77505	2021-04-21	United States
ORF1ab_314_L	ORF1ab	314	SRR14429357	14408	C	T	0,999657	2021-04-21	United States
ORF1ab_1011_H	ORF1ab	1011	SRR14429357	16500	A	C	0,977966	2021-04-21	United States
ORF1ab_2663_NA	ORF1ab	2663	SRR14429357	21456	A	+G	0,0619469	2021-04-21	United States
S_95_I	S	95	SRR14429357	21846	C	T	1	2021-04-21	United States
S_253_G	S	253	SRR14429357	22320	A	G	0,999628	2021-04-21	United States
S_477_N	S	477	SRR14429357	22992	G	A	0,996898	2021-04-21	United States
S_614_G	S	614	SRR14429357	23403	A	G	1	2021-04-21	United States
S_957_R	S	957	SRR14429357	24432	A	G	0,998553	2021-04-21	United States
S_1260_N	S	1260	SRR14429357	25340	G	A	0,998687	2021-04-21	United States
ORF3a_42_L	ORF3a	42	SRR14429357	25517	C	T	1	2021-04-21	United States
ORF3a_57_H	ORF3a	57	SRR14429357	25563	G	T	0,999295	2021-04-21	United States
ORF7a_116_F	ORF7a	116	SRR14429357	27739	C	T	1	2021-04-21	United States
ORF8_11_I	ORF8	11	SRR14429357	27925	C	T	1	2021-04-21	United States
N_13_L	N	13	SRR14429357	28311	C	T	0,998991	2021-04-21	United States
N_202_R	N	202	SRR14429357	28879	T	G	0,995562	2021-04-21	United States
ORF1ab_265_I	ORF1ab	265	SRR14429359	1059	C	T	0,999335	2021-04-21	United States
ORF1ab_3162_R	ORF1ab	3162	SRR14429359	9750	A	G	0,999518	2021-04-21	United States
ORF1ab_3352_F	ORF1ab	3352	SRR14429359	10319	C	T	0,999401	2021-04-21	United States
ORF1ab_314_L	ORF1ab	314	SRR14429359	14408	C	T	1	2021-04-21	United States
ORF1ab_596_I	ORF1ab	596	SRR14429359	15253	G	A	0,999411	2021-04-21	United States
ORF1ab_1653_D	ORF1ab	1653	SRR14429359	18424	A	G	1	2021-04-21	United States
ORF1ab_2613_C	ORF1ab	2613	SRR14429359	21304	C	T	0,999485	2021-04-21	United States
ORF1ab_2663_NA	ORF1ab	2663	SRR14429359	21456	A	+G	0,0708333	2021-04-21	United States
S_614_G	S	614	SRR14429359	23403	A	G	1	2021-04-21	United States
ORF3a_57_H	ORF3a	57	SRR14429359	25563	G	T	0,99901	2021-04-21	United States
ORF3a_172_V	ORF3a	172	SRR14429359	25907	G	T	0,997863	2021-04-21	United States
E_21_V	E	21	SRR14429359	26305	C	G	0,999418	2021-04-21	United States
M_70_F	M	70	SRR14429359	26730	G	T	0,998558	2021-04-21	United States
ORF8_24_L	ORF8	24	SRR14429359	27964	C	T	0,999141	2021-04-21	United States
N_67_S	N	67	SRR14429359	28472	C	T	0,998876	2021-04-21	United States
N_199_L	N	199	SRR14429359	28869	C	T	0,998224	2021-04-21	United States
N_362_I	N	362	SRR14429359	29358	C	T	0,998575	2021-04-21	United States
N_378_Q	N	378	SRR14429359	29405	G	C	1	2021-04-21	United States
ORF1ab_265_I	ORF1ab	265	SRR14429360	1059	C	T	1	2021-04-21	United States
ORF1ab_2087_I	ORF1ab	2087	SRR14429360	6525	C	T	1	2021-04-21	United States
ORF1ab_3162_E	ORF1ab	3162	SRR14429360	9749	A	G	0,999442	2021-04-21	United States
ORF1ab_3201_P	ORF1ab	3201	SRR14429360	9867	T	C	0,999259	2021-04-21	United States
ORF1ab_3209_V	ORF1ab	3209	SRR14429360	9891	C	T	1	2021-04-21	United States
ORF1ab_3359_S	ORF1ab	3359	SRR14429360	10340	C	T	0,998878	2021-04-21	United States
ORF1ab_3674_NA	ORF1ab	3674	SRR14429360	11287	G	-TCTGGTTTT	0,805464	2021-04-21	United States
ORF1ab_3847_I	ORF1ab	3847	SRR14429360	11804	G	A	0,999178	2021-04-21	United States
ORF1ab_314_L	ORF1ab	314	SRR14429360	14408	C	T	1	2021-04-21	United States
ORF1ab_1274_I	ORF1ab	1274	SRR14429360	17288	C	T	0,0830142	2021-04-21	United States
ORF1ab_1546_H	ORF1ab	1546	SRR14429360	18105	G	T	1	2021-04-21	United States
ORF1ab_1884_S	ORF1ab	1884	SRR14429360	19117	G	T	1	2021-04-21	United States
ORF1ab_2663_NA	ORF1ab	2663	SRR14429360	21456	A	+G	0,0590062	2021-04-21	United States
S_157_S	S	157	SRR14429360	22032	T	C	0,997613	2021-04-21	United States
S_233_V	S	233	SRR14429360	22259	A	G	1	2021-04-21	United States
S_452_R	S	452	SRR14429360	22917	T	G	1	2021-04-21	United States
S_614_G	S	614	SRR14429360	23403	A	G	0,999381	2021-04-21	United States
S_791_I	S	791	SRR14429360	23934	C	T	1	2021-04-21	United States
S_859_N	S	859	SRR14429360	24138	C	A	1	2021-04-21	United States
S_950_H	S	950	SRR14429360	24410	G	C	0,892004	2021-04-21	United States
S_986_N	S	986	SRR14429360	24520	A	C	0,999038	2021-04-21	United States
ORF3a_42_L	ORF3a	42	SRR14429360	25517	C	T	0,997927	2021-04-21	United States
ORF3a_57_H	ORF3a	57	SRR14429360	25563	G	T	0,998817	2021-04-21	United States
ORF8_11_I	ORF8	11	SRR14429360	27925	C	T	1	2021-04-21	United States
ORF8_51_S	ORF8	51	SRR14429360	28044	G	T	0,998473	2021-04-21	United States
ORF8_101_C	ORF8	101	SRR14429360	28194	C	T	1	2021-04-21	United States
N_205_I	N	205	SRR14429360	28887	C	T	1	2021-04-21	United States
N_234_I	N	234	SRR14429360	28975	G	A	1	2021-04-21	United States
ORF1ab_265_I	ORF1ab	265	SRR14429361	1059	C	T	0,999486	2021-04-22	United States
ORF1ab_1946_S	ORF1ab	1946	SRR14429361	6101	G	A	0,997305	2021-04-22	United States
ORF1ab_3201_P	ORF1ab	3201	SRR14429361	9867	T	C	0,998617	2021-04-22	United States
ORF1ab_3674_NA	ORF1ab	3674	SRR14429361	11287	G	-TCTGGTTTT	0,789474	2021-04-22	United States
ORF1ab_3677_L	ORF1ab	3677	SRR14429361	11296	T	G	1	2021-04-22	United States
ORF1ab_3736_F	ORF1ab	3736	SRR14429361	11471	C	T	0,99937	2021-04-22	United States
ORF1ab_314_L	ORF1ab	314	SRR14429361	14408	C	T	1	2021-04-22	United States
ORF1ab_1011_H	ORF1ab	1011	SRR14429361	16500	A	C	0,989426	2021-04-22	United States
ORF1ab_2663_NA	ORF1ab	2663	SRR14429361	21456	A	+G	0,0524642	2021-04-22	United States
S_5_F	S	5	SRR14429361	21575	C	T	1	2021-04-22	United States
S_95_I	S	95	SRR14429361	21846	C	T	1	2021-04-22	United States
S_253_G	S	253	SRR14429361	22320	A	G	0,999868	2021-04-22	United States
S_477_N	S	477	SRR14429361	22992	G	A	1	2021-04-22	United States
S_614_G	S	614	SRR14429361	23403	A	G	0,999778	2021-04-22	United States
S_871_V	S	871	SRR14429361	24174	C	T	0,0726339	2021-04-22	United States
S_957_R	S	957	SRR14429361	24432	A	G	0,999305	2021-04-22	United States
ORF3a_42_L	ORF3a	42	SRR14429361	25517	C	T	0,998371	2021-04-22	United States
ORF3a_57_H	ORF3a	57	SRR14429361	25563	G	T	0,999737	2021-04-22	United States
ORF7a_116_F	ORF7a	116	SRR14429361	27739	C	T	1	2021-04-22	United States
ORF8_11_I	ORF8	11	SRR14429361	27925	C	T	1	2021-04-22	United States
N_13_L	N	13	SRR14429361	28311	C	T	0,998815	2021-04-22	United States
N_202_R	N	202	SRR14429361	28879	T	G	1	2021-04-22	United States
ORF1ab_265_I	ORF1ab	265	SRR14429362	1059	C	T	0,999492	2021-04-22	United States
ORF1ab_1946_S	ORF1ab	1946	SRR14429362	6101	G	A	1	2021-04-22	United States
ORF1ab_3201_P	ORF1ab	3201	SRR14429362	9867	T	C	0,999303	2021-04-22	United States
ORF1ab_3674_NA	ORF1ab	3674	SRR14429362	11287	G	-TCTGGTTTT	0,812969	2021-04-22	United States
ORF1ab_3677_L	ORF1ab	3677	SRR14429362	11296	T	G	0,99115	2021-04-22	United States
ORF1ab_3736_F	ORF1ab	3736	SRR14429362	11471	C	T	0,998861	2021-04-22	United States
ORF1ab_314_L	ORF1ab	314	SRR14429362	14408	C	T	0,99946	2021-04-22	United States
ORF1ab_1011_H	ORF1ab	1011	SRR14429362	16500	A	C	0,993402	2021-04-22	United States
S_5_F	S	5	SRR14429362	21575	C	T	1	2021-04-22	United States
S_95_I	S	95	SRR14429362	21846	C	T	1	2021-04-22	United States
S_253_G	S	253	SRR14429362	22320	A	G	0,999637	2021-04-22	United States
S_477_N	S	477	SRR14429362	22992	G	A	0,999634	2021-04-22	United States
S_614_G	S	614	SRR14429362	23403	A	G	0,999761	2021-04-22	United States
S_787_H	S	787	SRR14429362	23923	A	T	0,0770941	2021-04-22	United States
S_957_R	S	957	SRR14429362	24432	A	G	0,999866	2021-04-22	United States
ORF3a_42_L	ORF3a	42	SRR14429362	25517	C	T	0,999015	2021-04-22	United States
ORF3a_57_H	ORF3a	57	SRR14429362	25563	G	T	0,999211	2021-04-22	United States
ORF7a_116_F	ORF7a	116	SRR14429362	27739	C	T	0,999525	2021-04-22	United States
ORF8_11_I	ORF8	11	SRR14429362	27925	C	T	0,998997	2021-04-22	United States
N_13_L	N	13	SRR14429362	28311	C	T	0,999226	2021-04-22	United States
N_202_R	N	202	SRR14429362	28879	T	G	0,998126	2021-04-22	United States
ORF1ab_913_D	ORF1ab	913	SRR14429363	3004	G	T	0,999411	2021-04-22	United States
ORF1ab_1001_I	ORF1ab	1001	SRR14429363	3267	C	T	0,998793	2021-04-22	United States
ORF1ab_1618_Y	ORF1ab	1618	SRR14429363	5118	T	A	0,05	2021-04-22	United States
ORF1ab_1708_D	ORF1ab	1708	SRR14429363	5388	C	A	0,998463	2021-04-22	United States
ORF1ab_3674_NA	ORF1ab	3674	SRR14429363	11287	G	-TCTGGTTTT	0,805378	2021-04-22	United States
ORF1ab_218_L	ORF1ab	218	SRR14429363	14120	C	T	0,999696	2021-04-22	United States
ORF1ab_314_L	ORF1ab	314	SRR14429363	14408	C	T	0,99914	2021-04-22	United States
ORF1ab_1621_I	ORF1ab	1621	SRR14429363	18329	C	T	0,974914	2021-04-22	United States
S_68_NA	S	68	SRR14429363	21764	A	-TACATG	0,858065	2021-04-22	United States
S_143_NA	S	143	SRR14429363	21990	T	-TTA	0,938697	2021-04-22	United States
S_501_Y	S	501	SRR14429363	23063	A	T	1	2021-04-22	United States
S_570_D	S	570	SRR14429363	23271	C	A	0,998915	2021-04-22	United States
S_614_G	S	614	SRR14429363	23403	A	G	0,999674	2021-04-22	United States
S_681_H	S	681	SRR14429363	23604	C	A	1	2021-04-22	United States
S_701_V	S	701	SRR14429363	23664	C	T	0,99847	2021-04-22	United States
S_716_I	S	716	SRR14429363	23709	C	T	1	2021-04-22	United States
S_982_A	S	982	SRR14429363	24506	T	G	0,999629	2021-04-22	United States
S_1118_H	S	1118	SRR14429363	24914	G	C	0,999784	2021-04-22	United States
ORF3a_240_S	ORF3a	240	SRR14429363	26110	C	T	0,999347	2021-04-22	United States
ORF8_27_*	ORF8	27	SRR14429363	27972	C	T	0,997807	2021-04-22	United States
ORF8_52_I	ORF8	52	SRR14429363	28048	G	T	0,998637	2021-04-22	United States
ORF8_68_*	ORF8	68	SRR14429363	28095	A	T	0,852247	2021-04-22	United States
ORF8_73_C	ORF8	73	SRR14429363	28111	A	G	0,998984	2021-04-22	United States
N_3_H	N	3	SRR14429363	28280	G	C	0,999636	2021-04-22	United States
N_3_V	N	3	SRR14429363	28281	A	T	0,999636	2021-04-22	United States
N_3_E	N	3	SRR14429363	28282	T	A	0,998177	2021-04-22	United States
N_203_K	N	203	SRR14429363	28881	G	A	0,997821	2021-04-22	United States
N_204_R	N	204	SRR14429363	28883	G	C	1	2021-04-22	United States
N_235_F	N	235	SRR14429363	28977	C	T	0,998433	2021-04-22	United States
ORF1ab_265_I	ORF1ab	265	SRR14429364	1059	C	T	0,997766	2021-04-22	United States
ORF1ab_981_Y	ORF1ab	981	SRR14429364	3206	G	T	0,995687	2021-04-22	United States
ORF1ab_2952_I	ORF1ab	2952	SRR14429364	9120	C	T	0,998304	2021-04-22	United States
ORF1ab_3202_M	ORF1ab	3202	SRR14429364	9870	C	T	0,999369	2021-04-22	United States
ORF1ab_3580_Q	ORF1ab	3580	SRR14429364	11005	C	A	0,993548	2021-04-22	United States
ORF1ab_3747_I	ORF1ab	3747	SRR14429364	11504	G	A	0,999259	2021-04-22	United States
ORF1ab_4197_S	ORF1ab	4197	SRR14429364	12854	C	T	0,999378	2021-04-22	United States
ORF1ab_4398_L	ORF1ab	4398	SRR14429364	13458	C	T	1	2021-04-22	United States
ORF1ab_314_L	ORF1ab	314	SRR14429364	14408	C	T	1	2021-04-22	United States
ORF1ab_621_F	ORF1ab	621	SRR14429364	15328	C	T	0,999743	2021-04-22	United States
ORF1ab_1443_V	ORF1ab	1443	SRR14429364	17795	C	T	0,998413	2021-04-22	United States
ORF1ab_2663_NA	ORF1ab	2663	SRR14429364	21456	A	+G	0,0561798	2021-04-22	United States
S_494_P	S	494	SRR14429364	23042	T	C	0,999617	2021-04-22	United States
S_501_Y	S	501	SRR14429364	23063	A	T	0,997242	2021-04-22	United States
S_614_G	S	614	SRR14429364	23403	A	G	0,999725	2021-04-22	United States
S_681_H	S	681	SRR14429364	23604	C	A	1	2021-04-22	United States
S_1111_K	S	1111	SRR14429364	24893	G	A	0,999459	2021-04-22	United States
ORF3a_57_H	ORF3a	57	SRR14429364	25563	G	T	0,99974	2021-04-22	United States
ORF3a_134_H	ORF3a	134	SRR14429364	25793	G	A	1	2021-04-22	United States
N_234_I	N	234	SRR14429364	28975	G	A	1	2021-04-22	United States
ORF1ab_1306_S	ORF1ab	1306	SRR14429365	4181	G	T	0,998704	2021-04-22	United States
ORF1ab_2046_L	ORF1ab	2046	SRR14429365	6402	C	T	0,999531	2021-04-22	United States
ORF1ab_2287_S	ORF1ab	2287	SRR14429365	7124	C	T	1	2021-04-22	United States
ORF1ab_2930_L	ORF1ab	2930	SRR14429365	9053	G	T	0,999241	2021-04-22	United States
ORF1ab_3255_I	ORF1ab	3255	SRR14429365	10029	C	T	1	2021-04-22	United States
ORF1ab_3646_A	ORF1ab	3646	SRR14429365	11201	A	G	0,999561	2021-04-22	United States
ORF1ab_314_L	ORF1ab	314	SRR14429365	14408	C	T	0,999273	2021-04-22	United States
ORF1ab_662_S	ORF1ab	662	SRR14429365	15451	G	A	0,999425	2021-04-22	United States
ORF1ab_1000_L	ORF1ab	1000	SRR14429365	16466	C	T	0,99902	2021-04-22	United States
ORF1ab_1918_V	ORF1ab	1918	SRR14429365	19220	C	T	0,99813	2021-04-22	United States
ORF1ab_2663_NA	ORF1ab	2663	SRR14429365	21456	A	+G	0,0593548	2021-04-22	United States
S_19_R	S	19	SRR14429365	21618	C	G	1	2021-04-22	United States
S_452_R	S	452	SRR14429365	22917	T	G	0,999726	2021-04-22	United States
S_478_K	S	478	SRR14429365	22995	C	A	0,999324	2021-04-22	United States
S_614_G	S	614	SRR14429365	23403	A	G	1	2021-04-22	United States
S_681_R	S	681	SRR14429365	23604	C	G	0,999635	2021-04-22	United States
S_950_N	S	950	SRR14429365	24410	G	A	0,945994	2021-04-22	United States
ORF3a_26_L	ORF3a	26	SRR14429365	25469	C	T	0,999756	2021-04-22	United States
M_82_T	M	82	SRR14429365	26767	T	C	0,99912	2021-04-22	United States
ORF7a_82_A	ORF7a	82	SRR14429365	27638	T	C	0,999528	2021-04-22	United States
ORF7a_120_I	ORF7a	120	SRR14429365	27752	C	T	0,999173	2021-04-22	United States
ORF7b_40_I	ORF7b	40	SRR14429365	27874	C	T	1	2021-04-22	United States
ORF8_118_NA	ORF8	118	SRR14429365	28247	A	-GATTTC	0,87018	2021-04-22	United States
ORF8_120_L	ORF8	120	SRR14429365	28253	C	A	0,988372	2021-04-22	United States
N_63_G	N	63	SRR14429365	28461	A	G	0,977963	2021-04-22	United States
N_203_M	N	203	SRR14429365	28881	G	T	0,999062	2021-04-22	United States
N_215_C	N	215	SRR14429365	28916	G	T	1	2021-04-22	United States
N_377_Y	N	377	SRR14429365	29402	G	T	0,997858	2021-04-22	United States
ORF1ab_24_C	ORF1ab	24	SRR14429366	335	C	T	0,908354	2021-04-22	United States
ORF1ab_540_V	ORF1ab	540	SRR14429366	1884	C	T	0,969759	2021-04-22	United States
ORF1ab_1001_I	ORF1ab	1001	SRR14429366	3267	C	T	0,998967	2021-04-22	United States
ORF1ab_1567_A	ORF1ab	1567	SRR14429366	4964	A	G	0,996224	2021-04-22	United States
ORF1ab_1708_D	ORF1ab	1708	SRR14429366	5388	C	A	0,999457	2021-04-22	United States
ORF1ab_1738_Y	ORF1ab	1738	SRR14429366	5477	C	T	0,999395	2021-04-22	United States
ORF1ab_2105_F	ORF1ab	2105	SRR14429366	6578	C	T	0,999433	2021-04-22	United States
ORF1ab_2230_T	ORF1ab	2230	SRR14429366	6954	T	C	1	2021-04-22	United States
ORF1ab_2320_V	ORF1ab	2320	SRR14429366	7224	C	T	0,999478	2021-04-22	United States
ORF1ab_3674_NA	ORF1ab	3674	SRR14429366	11287	G	-TCTGGTTTT	0,814836	2021-04-22	United States
ORF1ab_3677_L	ORF1ab	3677	SRR14429366	11296	T	G	1	2021-04-22	United States
ORF1ab_3966_R	ORF1ab	3966	SRR14429366	12162	A	G	0,999613	2021-04-22	United States
ORF1ab_314_L	ORF1ab	314	SRR14429366	14408	C	T	0,99945	2021-04-22	United States
ORF1ab_1383_R	ORF1ab	1383	SRR14429366	17615	A	G	0,99843	2021-04-22	United States
S_68_NA	S	68	SRR14429366	21764	A	-TACATG	0,834783	2021-04-22	United States
S_143_NA	S	143	SRR14429366	21990	T	-TTA	0,950985	2021-04-22	United States
S_408_G	S	408	SRR14429366	22784	A	G	0,996788	2021-04-22	United States
S_501_Y	S	501	SRR14429366	23063	A	T	1	2021-04-22	United States
S_570_D	S	570	SRR14429366	23271	C	A	0,999452	2021-04-22	United States
S_614_G	S	614	SRR14429366	23403	A	G	0,998823	2021-04-22	United States
S_681_R	S	681	SRR14429366	23604	C	G	0,998767	2021-04-22	United States
S_716_I	S	716	SRR14429366	23709	C	T	0,9995	2021-04-22	United States
S_982_A	S	982	SRR14429366	24506	T	G	0,999703	2021-04-22	United States
S_1118_H	S	1118	SRR14429366	24914	G	C	0,999613	2021-04-22	United States
ORF8_27_*	ORF8	27	SRR14429366	27972	C	T	0,999504	2021-04-22	United States
ORF8_52_I	ORF8	52	SRR14429366	28048	G	T	0,99913	2021-04-22	United States
ORF8_73_C	ORF8	73	SRR14429366	28111	A	G	0,998917	2021-04-22	United States
N_3_H	N	3	SRR14429366	28280	G	C	0,999661	2021-04-22	United States
N_3_V	N	3	SRR14429366	28281	A	T	0,998981	2021-04-22	United States
N_3_E	N	3	SRR14429366	28282	T	A	0,999325	2021-04-22	United States
N_203_K	N	203	SRR14429366	28881	G	A	1	2021-04-22	United States
N_204_R	N	204	SRR14429366	28883	G	C	1	2021-04-22	United States
N_235_F	N	235	SRR14429366	28977	C	T	0,998965	2021-04-22	United States
ORF1ab_265_I	ORF1ab	265	SRR14429367	1059	C	T	0,999828	2021-04-22	United States
ORF1ab_577_A	ORF1ab	577	SRR14429367	1994	T	G	0,0512601	2021-04-22	United States
ORF1ab_1178_L	ORF1ab	1178	SRR14429367	3797	T	C	0,0537836	2021-04-22	United States
ORF1ab_1432_V	ORF1ab	1432	SRR14429367	4560	C	T	0,999618	2021-04-22	United States
ORF1ab_2952_I	ORF1ab	2952	SRR14429367	9120	C	T	0,999093	2021-04-22	United States
ORF1ab_3202_M	ORF1ab	3202	SRR14429367	9870	C	T	1	2021-04-22	United States
ORF1ab_3580_Q	ORF1ab	3580	SRR14429367	11005	C	A	0,989637	2021-04-22	United States
ORF1ab_4197_S	ORF1ab	4197	SRR14429367	12854	C	T	0,999515	2021-04-22	United States
ORF1ab_4398_L	ORF1ab	4398	SRR14429367	13458	C	T	0,99888	2021-04-22	United States
ORF1ab_314_L	ORF1ab	314	SRR14429367	14408	C	T	0,999422	2021-04-22	United States
ORF1ab_1099_F	ORF1ab	1099	SRR14429367	16762	C	T	1	2021-04-22	United States
ORF1ab_1662_V	ORF1ab	1662	SRR14429367	18452	C	T	0,050821	2021-04-22	United States
ORF1ab_2663_NA	ORF1ab	2663	SRR14429367	21456	A	+G	0,0714286	2021-04-22	United States
S_494_P	S	494	SRR14429367	23042	T	C	0,999356	2021-04-22	United States
S_501_Y	S	501	SRR14429367	23063	A	T	0,999322	2021-04-22	United States
S_614_G	S	614	SRR14429367	23403	A	G	1	2021-04-22	United States
S_681_H	S	681	SRR14429367	23604	C	A	0,999013	2021-04-22	United States
S_816_NA	S	816	SRR14429367	24010	A	-T	0,0508906	2021-04-22	United States
S_1111_K	S	1111	SRR14429367	24893	G	A	0,999655	2021-04-22	United States
ORF3a_57_H	ORF3a	57	SRR14429367	25563	G	T	0,999668	2021-04-22	United States
ORF3a_128_L	ORF3a	128	SRR14429367	25775	G	T	1	2021-04-22	United States
N_234_I	N	234	SRR14429367	28975	G	A	1	2021-04-22	United States
ORF1ab_265_I	ORF1ab	265	SRR14429368	1059	C	T	0,998868	2021-04-22	United States
ORF1ab_2152_I	ORF1ab	2152	SRR14429368	6720	C	T	1	2021-04-22	United States
ORF1ab_3201_P	ORF1ab	3201	SRR14429368	9867	T	C	0,998511	2021-04-22	United States
ORF1ab_3674_NA	ORF1ab	3674	SRR14429368	11287	G	-TCTGGTTTT	0,801069	2021-04-22	United States
ORF1ab_314_L	ORF1ab	314	SRR14429368	14408	C	T	0,999671	2021-04-22	United States
ORF1ab_1011_H	ORF1ab	1011	SRR14429368	16500	A	C	0,974395	2021-04-22	United States
ORF1ab_1087_Y	ORF1ab	1087	SRR14429368	16726	C	T	0,99848	2021-04-22	United States
ORF1ab_1404_M	ORF1ab	1404	SRR14429368	17678	C	T	0,139439	2021-04-22	United States
ORF1ab_2663_NA	ORF1ab	2663	SRR14429368	21456	A	+G	0,0608899	2021-04-22	United States
S_5_F	S	5	SRR14429368	21575	C	T	1	2021-04-22	United States
S_95_I	S	95	SRR14429368	21846	C	T	1	2021-04-22	United States
S_143_NA	S	143	SRR14429368	21990	T	-TTA	0,934959	2021-04-22	United States
S_253_G	S	253	SRR14429368	22320	A	G	0,999131	2021-04-22	United States
S_484_K	S	484	SRR14429368	23012	G	A	1	2021-04-22	United States
S_614_G	S	614	SRR14429368	23403	A	G	0,999414	2021-04-22	United States
S_701_V	S	701	SRR14429368	23664	C	T	1	2021-04-22	United States
ORF3a_42_L	ORF3a	42	SRR14429368	25517	C	T	0,998465	2021-04-22	United States
ORF3a_57_H	ORF3a	57	SRR14429368	25563	G	T	0,999666	2021-04-22	United States
ORF8_11_I	ORF8	11	SRR14429368	27925	C	T	1	2021-04-22	United States
N_168_S	N	168	SRR14429368	28775	C	T	0,959292	2021-04-22	United States
N_199_L	N	199	SRR14429368	28869	C	T	1	2021-04-22	United States
N_234_I	N	234	SRR14429368	28975	G	A	1	2021-04-22	United States
ORF10_10_L	ORF10	10	SRR14429368	29586	C	T	1	2021-04-22	United States
ORF1ab_82_NA	ORF1ab	82	SRR14429369	509	G	-GTCATGTTA	0,149982	2021-04-22	United States
ORF1ab_104_I	ORF1ab	104	SRR14429369	575	C	A	0,99905	2021-04-22	United States
ORF1ab_1001_I	ORF1ab	1001	SRR14429369	3267	C	T	0,999548	2021-04-22	United States
ORF1ab_1708_D	ORF1ab	1708	SRR14429369	5388	C	A	0,998494	2021-04-22	United States
ORF1ab_3674_NA	ORF1ab	3674	SRR14429369	11287	G	-TCTGGTTTT	0,795263	2021-04-22	United States
ORF1ab_314_L	ORF1ab	314	SRR14429369	14408	C	T	1	2021-04-22	United States
ORF1ab_511_I	ORF1ab	511	SRR14429369	14999	G	T	0,99877	2021-04-22	United States
ORF1ab_1001_S	ORF1ab	1001	SRR14429369	16468	C	T	0,999408	2021-04-22	United States
ORF1ab_1383_R	ORF1ab	1383	SRR14429369	17615	A	G	0,997774	2021-04-22	United States
ORF1ab_2663_NA	ORF1ab	2663	SRR14429369	21456	A	+G	0,0625	2021-04-22	United States
S_68_NA	S	68	SRR14429369	21764	A	-TACATG	0,860616	2021-04-22	United States
S_143_NA	S	143	SRR14429369	21990	T	-TTA	0,866129	2021-04-22	United States
S_150_T	S	150	SRR14429369	22011	A	C	0,999524	2021-04-22	United States
S_501_Y	S	501	SRR14429369	23063	A	T	0,999628	2021-04-22	United States
S_570_D	S	570	SRR14429369	23271	C	A	0,99947	2021-04-22	United States
S_614_G	S	614	SRR14429369	23403	A	G	0,99934	2021-04-22	United States
S_681_H	S	681	SRR14429369	23604	C	A	0,999122	2021-04-22	United States
S_716_I	S	716	SRR14429369	23709	C	T	0,999639	2021-04-22	United States
S_982_A	S	982	SRR14429369	24506	T	G	0,998827	2021-04-22	United States
S_1118_H	S	1118	SRR14429369	24914	G	C	1	2021-04-22	United States
ORF7a_23_F	ORF7a	23	SRR14429369	27461	G	T	0,997078	2021-04-22	United States
ORF8_27_*	ORF8	27	SRR14429369	27972	C	T	0,999196	2021-04-22	United States
ORF8_52_I	ORF8	52	SRR14429369	28048	G	T	0,999267	2021-04-22	United States
ORF8_73_C	ORF8	73	SRR14429369	28111	A	G	0,99974	2021-04-22	United States
N_3_H	N	3	SRR14429369	28280	G	C	0,999824	2021-04-22	United States
N_3_V	N	3	SRR14429369	28281	A	T	0,999117	2021-04-22	United States
N_3_E	N	3	SRR14429369	28282	T	A	0,998943	2021-04-22	United States
N_203_K	N	203	SRR14429369	28881	G	A	1	2021-04-22	United States
N_204_R	N	204	SRR14429369	28883	G	C	1	2021-04-22	United States
N_235_F	N	235	SRR14429369	28977	C	T	0,992806	2021-04-22	United States
ORF1ab_609_A	ORF1ab	609	SRR14429370	2090	A	G	0,152073	2021-04-22	United States
ORF1ab_730_F	ORF1ab	730	SRR14429370	2453	C	T	1	2021-04-22	United States
ORF1ab_1001_I	ORF1ab	1001	SRR14429370	3267	C	T	0,999549	2021-04-22	United States
ORF1ab_1708_D	ORF1ab	1708	SRR14429370	5388	C	A	0,998941	2021-04-22	United States
ORF1ab_3674_NA	ORF1ab	3674	SRR14429370	11287	G	-TCTGGTTTT	0,784799	2021-04-22	United States
ORF1ab_3677_L	ORF1ab	3677	SRR14429370	11296	T	G	1	2021-04-22	United States
ORF1ab_314_L	ORF1ab	314	SRR14429370	14408	C	T	0,998922	2021-04-22	United States
ORF1ab_2663_NA	ORF1ab	2663	SRR14429370	21456	A	+G	0,0638003	2021-04-22	United States
S_68_NA	S	68	SRR14429370	21764	A	-TACATG	0,853432	2021-04-22	United States
S_143_NA	S	143	SRR14429370	21990	T	-TTA	0,93659	2021-04-22	United States
S_501_Y	S	501	SRR14429370	23063	A	T	0,999295	2021-04-22	United States
S_570_D	S	570	SRR14429370	23271	C	A	0,998942	2021-04-22	United States
S_614_G	S	614	SRR14429370	23403	A	G	0,999246	2021-04-22	United States
S_681_H	S	681	SRR14429370	23604	C	A	0,999671	2021-04-22	United States
S_716_I	S	716	SRR14429370	23709	C	T	1	2021-04-22	United States
S_982_A	S	982	SRR14429370	24506	T	G	0,99948	2021-04-22	United States
S_1118_H	S	1118	SRR14429370	24914	G	C	0,999134	2021-04-22	United States
ORF8_73_C	ORF8	73	SRR14429370	28111	A	G	0,99968	2021-04-22	United States
N_3_H	N	3	SRR14429370	28280	G	C	1	2021-04-22	United States
N_3_V	N	3	SRR14429370	28281	A	T	1	2021-04-22	United States
N_3_E	N	3	SRR14429370	28282	T	A	0,999742	2021-04-22	United States
N_203_K	N	203	SRR14429370	28881	G	A	1	2021-04-22	United States
N_204_R	N	204	SRR14429370	28883	G	C	1	2021-04-22	United States
N_235_F	N	235	SRR14429370	28977	C	T	0,998714	2021-04-22	United States
ORF1ab_117_V	ORF1ab	117	SRR14429372	615	C	T	0,999334	2021-04-22	United States
ORF1ab_208_V	ORF1ab	208	SRR14429372	888	C	T	0,999776	2021-04-22	United States
ORF1ab_265_I	ORF1ab	265	SRR14429372	1059	C	T	1	2021-04-22	United States
ORF1ab_798_N	ORF1ab	798	SRR14429372	2659	G	T	1	2021-04-22	United States
ORF1ab_1946_S	ORF1ab	1946	SRR14429372	6101	G	A	0,994286	2021-04-22	United States
ORF1ab_3201_P	ORF1ab	3201	SRR14429372	9867	T	C	1	2021-04-22	United States
ORF1ab_3674_NA	ORF1ab	3674	SRR14429372	11287	G	-TCTGGTTTT	0,811196	2021-04-22	United States
ORF1ab_314_L	ORF1ab	314	SRR14429372	14408	C	T	0,999078	2021-04-22	United States
ORF1ab_1011_H	ORF1ab	1011	SRR14429372	16500	A	C	0,991713	2021-04-22	United States
ORF1ab_2037_NA	ORF1ab	2037	SRR14429372	19578	A	-T	0,0504834	2021-04-22	United States
ORF1ab_2663_NA	ORF1ab	2663	SRR14429372	21456	A	+G	0,0761246	2021-04-22	United States
S_95_I	S	95	SRR14429372	21846	C	T	1	2021-04-22	United States
S_114_N	S	114	SRR14429372	21903	C	A	0,0541872	2021-04-22	United States
S_253_G	S	253	SRR14429372	22320	A	G	0,999724	2021-04-22	United States
S_477_N	S	477	SRR14429372	22992	G	A	0,99924	2021-04-22	United States
S_614_G	S	614	SRR14429372	23403	A	G	0,999845	2021-04-22	United States
S_957_R	S	957	SRR14429372	24432	A	G	0,998312	2021-04-22	United States
S_1260_N	S	1260	SRR14429372	25340	G	A	0,999312	2021-04-22	United States
ORF3a_42_L	ORF3a	42	SRR14429372	25517	C	T	0,999342	2021-04-22	United States
ORF3a_57_H	ORF3a	57	SRR14429372	25563	G	T	0,999636	2021-04-22	United States
ORF7a_116_F	ORF7a	116	SRR14429372	27739	C	T	1	2021-04-22	United States
ORF8_11_I	ORF8	11	SRR14429372	27925	C	T	0,998681	2021-04-22	United States
N_13_L	N	13	SRR14429372	28311	C	T	0,999485	2021-04-22	United States
N_202_R	N	202	SRR14429372	28879	T	G	1	2021-04-22	United States
ORF1ab_265_I	ORF1ab	265	SRR14429373	1059	C	T	0,998594	2021-04-22	United States
ORF1ab_3255_I	ORF1ab	3255	SRR14429373	10029	C	T	1	2021-04-22	United States
ORF1ab_3750_I	ORF1ab	3750	SRR14429373	11514	C	T	0,999598	2021-04-22	United States
ORF1ab_4355_I	ORF1ab	4355	SRR14429373	13329	C	T	0,287164	2021-04-22	United States
ORF1ab_314_L	ORF1ab	314	SRR14429373	14408	C	T	1	2021-04-22	United States
ORF1ab_970_S	ORF1ab	970	SRR14429373	16375	C	T	0,999537	2021-04-22	United States
ORF1ab_1727_S	ORF1ab	1727	SRR14429373	18646	C	T	1	2021-04-22	United States
ORF1ab_2663_NA	ORF1ab	2663	SRR14429373	21456	A	+G	0,0648298	2021-04-22	United States
S_494_P	S	494	SRR14429373	23042	T	C	0,998286	2021-04-22	United States
S_614_G	S	614	SRR14429373	23403	A	G	1	2021-04-22	United States
S_681_H	S	681	SRR14429373	23604	C	A	1	2021-04-22	United States
S_716_I	S	716	SRR14429373	23709	C	T	0,999015	2021-04-22	United States
ORF3a_23_S	ORF3a	23	SRR14429373	25459	G	T	1	2021-04-22	United States
ORF3a_57_H	ORF3a	57	SRR14429373	25563	G	T	0,999448	2021-04-22	United States
M_82_T	M	82	SRR14429373	26767	T	C	0,999753	2021-04-22	United States
N_205_I	N	205	SRR14429373	28887	C	T	1	2021-04-22	United States
ORF1ab_913_D	ORF1ab	913	SRR14429374	3004	G	T	0,998223	2021-04-22	United States
ORF1ab_1001_I	ORF1ab	1001	SRR14429374	3267	C	T	0,996792	2021-04-22	United States
ORF1ab_1708_D	ORF1ab	1708	SRR14429374	5388	C	A	0,999002	2021-04-22	United States
ORF1ab_3674_NA	ORF1ab	3674	SRR14429374	11287	G	-TCTGGTTTT	0,791698	2021-04-22	United States
ORF1ab_218_L	ORF1ab	218	SRR14429374	14120	C	T	0,999381	2021-04-22	United States
ORF1ab_314_L	ORF1ab	314	SRR14429374	14408	C	T	0,999618	2021-04-22	United States
ORF1ab_2663_NA	ORF1ab	2663	SRR14429374	21456	A	+G	0,0625	2021-04-22	United States
S_68_NA	S	68	SRR14429374	21764	A	-TACATG	0,856031	2021-04-22	United States
S_143_NA	S	143	SRR14429374	21990	T	-TTA	0,934722	2021-04-22	United States
S_501_Y	S	501	SRR14429374	23063	A	T	0,999549	2021-04-22	United States
S_570_D	S	570	SRR14429374	23271	C	A	0,998582	2021-04-22	United States
S_614_G	S	614	SRR14429374	23403	A	G	0,999022	2021-04-22	United States
S_681_H	S	681	SRR14429374	23604	C	A	0,99752	2021-04-22	United States
S_716_I	S	716	SRR14429374	23709	C	T	1	2021-04-22	United States
S_982_A	S	982	SRR14429374	24506	T	G	1	2021-04-22	United States
S_1118_H	S	1118	SRR14429374	24914	G	C	0,999245	2021-04-22	United States
ORF3a_240_S	ORF3a	240	SRR14429374	26110	C	T	0,999332	2021-04-22	United States
ORF8_27_*	ORF8	27	SRR14429374	27972	C	T	0,996482	2021-04-22	United States
ORF8_52_I	ORF8	52	SRR14429374	28048	G	T	0,997664	2021-04-22	United States
ORF8_68_*	ORF8	68	SRR14429374	28095	A	T	0,745739	2021-04-22	United States
ORF8_73_C	ORF8	73	SRR14429374	28111	A	G	0,999163	2021-04-22	United States
N_3_H	N	3	SRR14429374	28280	G	C	0,999314	2021-04-22	United States
N_3_V	N	3	SRR14429374	28281	A	T	0,998285	2021-04-22	United States
N_3_E	N	3	SRR14429374	28282	T	A	0,998971	2021-04-22	United States
N_203_K	N	203	SRR14429374	28881	G	A	1	2021-04-22	United States
N_204_R	N	204	SRR14429374	28883	G	C	1	2021-04-22	United States
N_235_F	N	235	SRR14429374	28977	C	T	0,987923	2021-04-22	United States
ORF1ab_730_F	ORF1ab	730	SRR14429375	2453	C	T	1	2021-04-19	United States
ORF1ab_1001_I	ORF1ab	1001	SRR14429375	3267	C	T	0,999539	2021-04-19	United States
ORF1ab_1708_D	ORF1ab	1708	SRR14429375	5388	C	A	0,999027	2021-04-19	United States
ORF1ab_3674_NA	ORF1ab	3674	SRR14429375	11287	G	-TCTGGTTTT	0,792605	2021-04-19	United States
ORF1ab_3677_L	ORF1ab	3677	SRR14429375	11296	T	G	1	2021-04-19	United States
ORF1ab_314_L	ORF1ab	314	SRR14429375	14408	C	T	0,99975	2021-04-19	United States
ORF1ab_1441_H	ORF1ab	1441	SRR14429375	17790	G	T	0,999291	2021-04-19	United States
S_35_S	S	35	SRR14429375	21665	G	A	0,0515098	2021-04-19	United States
S_143_NA	S	143	SRR14429375	21990	T	-TTA	0,963054	2021-04-19	United States
S_155_R	S	155	SRR14429375	22025	A	C	0,998646	2021-04-19	United States
S_501_Y	S	501	SRR14429375	23063	A	T	0,998412	2021-04-19	United States
S_570_D	S	570	SRR14429375	23271	C	A	0,999075	2021-04-19	United States
S_614_G	S	614	SRR14429375	23403	A	G	0,998954	2021-04-19	United States
S_681_H	S	681	SRR14429375	23604	C	A	0,999471	2021-04-19	United States
S_716_I	S	716	SRR14429375	23709	C	T	0,995913	2021-04-19	United States
S_982_A	S	982	SRR14429375	24506	T	G	1	2021-04-19	United States
S_1118_H	S	1118	SRR14429375	24914	G	C	0,999742	2021-04-19	United States
ORF7a_62_*	ORF7a	62	SRR14429375	27577	C	T	0,997899	2021-04-19	United States
ORF8_27_*	ORF8	27	SRR14429375	27972	C	T	1	2021-04-19	United States
ORF8_52_I	ORF8	52	SRR14429375	28048	G	T	1	2021-04-19	United States
ORF8_73_C	ORF8	73	SRR14429375	28111	A	G	0,999683	2021-04-19	United States
N_3_H	N	3	SRR14429375	28280	G	C	0,999367	2021-04-19	United States
N_3_V	N	3	SRR14429375	28281	A	T	0,999683	2021-04-19	United States
N_3_E	N	3	SRR14429375	28282	T	A	0,999367	2021-04-19	United States
N_203_K	N	203	SRR14429375	28881	G	A	1	2021-04-19	United States
N_204_R	N	204	SRR14429375	28883	G	C	1	2021-04-19	United States
N_235_F	N	235	SRR14429375	28977	C	T	0,994012	2021-04-19	United States
ORF1ab_1196_V	ORF1ab	1196	SRR14429376	3852	A	T	0,993253	2021-04-22	United States
ORF1ab_2511_N	ORF1ab	2511	SRR14429376	7798	G	T	0,998733	2021-04-22	United States
ORF1ab_2936_I	ORF1ab	2936	SRR14429376	9072	C	T	0,99924	2021-04-22	United States
ORF1ab_2971_S	ORF1ab	2971	SRR14429376	9176	G	A	0,998471	2021-04-22	United States
ORF1ab_3209_V	ORF1ab	3209	SRR14429376	9891	C	T	1	2021-04-22	United States
ORF1ab_3284_I	ORF1ab	3284	SRR14429376	10116	C	T	0,999816	2021-04-22	United States
ORF1ab_3606_NA	ORF1ab	3606	SRR14429376	11082	T	-G	0,0891473	2021-04-22	United States
ORF1ab_3606_F	ORF1ab	3606	SRR14429376	11083	G	T	0,998563	2021-04-22	United States
ORF1ab_3674_NA	ORF1ab	3674	SRR14429376	11287	G	-TCTGGTTTT	0,79173	2021-04-22	United States
ORF1ab_3750_I	ORF1ab	3750	SRR14429376	11514	C	T	0,999153	2021-04-22	United States
ORF1ab_314_L	ORF1ab	314	SRR14429376	14408	C	T	1	2021-04-22	United States
ORF1ab_710_C	ORF1ab	710	SRR14429376	15596	A	G	0,999317	2021-04-22	United States
ORF1ab_2371_M	ORF1ab	2371	SRR14429376	20578	G	A	1	2021-04-22	United States
S_95_I	S	95	SRR14429376	21846	C	T	1	2021-04-22	United States
S_143_NA	S	143	SRR14429376	21990	T	-TTA	0,907743	2021-04-22	United States
S_484_K	S	484	SRR14429376	23012	G	A	0,999426	2021-04-22	United States
S_614_G	S	614	SRR14429376	23403	A	G	0,999166	2021-04-22	United States
S_681_H	S	681	SRR14429376	23604	C	A	1	2021-04-22	United States
S_796_H	S	796	SRR14429376	23948	G	C	1	2021-04-22	United States
M_82_T	M	82	SRR14429376	26767	T	C	0,999388	2021-04-22	United States
ORF7b_44_NA	ORF7b	44	SRR14429376	27886	A	-AACGAACATGAAATT	0,782609	2021-04-22	United States
ORF8_106_*	ORF8	106	SRR14429376	28209	G	T	0,99951	2021-04-22	United States
ORF1ab_1001_I	ORF1ab	1001	SRR14429377	3267	C	T	0,999488	2021-04-22	United States
ORF1ab_1639_N	ORF1ab	1639	SRR14429377	5180	G	A	1	2021-04-22	United States
ORF1ab_1708_D	ORF1ab	1708	SRR14429377	5388	C	A	0,999108	2021-04-22	United States
ORF1ab_2613_F	ORF1ab	2613	SRR14429377	8102	G	T	0,999457	2021-04-22	United States
ORF1ab_3674_NA	ORF1ab	3674	SRR14429377	11287	G	-TCTGGTTTT	0,790058	2021-04-22	United States
ORF1ab_3677_L	ORF1ab	3677	SRR14429377	11296	T	G	0,972028	2021-04-22	United States
ORF1ab_4087_I	ORF1ab	4087	SRR14429377	12525	C	T	0,999498	2021-04-22	United States
ORF1ab_218_L	ORF1ab	218	SRR14429377	14120	C	T	0,999484	2021-04-22	United States
ORF1ab_314_L	ORF1ab	314	SRR14429377	14408	C	T	0,999004	2021-04-22	United States
ORF1ab_2687_S	ORF1ab	2687	SRR14429377	21527	T	G	0,0551724	2021-04-22	United States
S_68_NA	S	68	SRR14429377	21764	A	-TACATG	0,844294	2021-04-22	United States
S_143_NA	S	143	SRR14429377	21990	T	-TTA	0,929178	2021-04-22	United States
S_501_Y	S	501	SRR14429377	23063	A	T	0,998661	2021-04-22	United States
S_570_D	S	570	SRR14429377	23271	C	A	0,999396	2021-04-22	United States
S_614_G	S	614	SRR14429377	23403	A	G	0,99909	2021-04-22	United States
S_681_H	S	681	SRR14429377	23604	C	A	0,999023	2021-04-22	United States
S_716_I	S	716	SRR14429377	23709	C	T	0,99962	2021-04-22	United States
S_982_A	S	982	SRR14429377	24506	T	G	1	2021-04-22	United States
S_1118_H	S	1118	SRR14429377	24914	G	C	0,999432	2021-04-22	United States
ORF8_27_*	ORF8	27	SRR14429377	27972	C	T	0,998955	2021-04-22	United States
ORF8_52_I	ORF8	52	SRR14429377	28048	G	T	0,99852	2021-04-22	United States
ORF8_68_*	ORF8	68	SRR14429377	28095	A	T	0,784693	2021-04-22	United States
ORF8_73_C	ORF8	73	SRR14429377	28111	A	G	0,99909	2021-04-22	United States
N_3_H	N	3	SRR14429377	28280	G	C	0,999603	2021-04-22	United States
N_3_V	N	3	SRR14429377	28281	A	T	0,999206	2021-04-22	United States
N_3_E	N	3	SRR14429377	28282	T	A	0,999802	2021-04-22	United States
N_203_K	N	203	SRR14429377	28881	G	A	1	2021-04-22	United States
N_204_R	N	204	SRR14429377	28883	G	C	1	2021-04-22	United States
N_235_F	N	235	SRR14429377	28977	C	T	0,994048	2021-04-22	United States
ORF1ab_265_I	ORF1ab	265	SRR14429378	1059	C	T	0,997867	2021-04-19	United States
ORF1ab_1473_V	ORF1ab	1473	SRR14429378	4683	C	T	0,983556	2021-04-19	United States
ORF1ab_3201_P	ORF1ab	3201	SRR14429378	9867	T	C	1	2021-04-19	United States
ORF1ab_3674_NA	ORF1ab	3674	SRR14429378	11287	G	-TCTGGTTTT	0,791977	2021-04-19	United States
ORF1ab_3677_L	ORF1ab	3677	SRR14429378	11296	T	G	1	2021-04-19	United States
ORF1ab_218_L	ORF1ab	218	SRR14429378	14120	C	T	1	2021-04-19	United States
ORF1ab_314_L	ORF1ab	314	SRR14429378	14408	C	T	0,998129	2021-04-19	United States
ORF1ab_1011_H	ORF1ab	1011	SRR14429378	16500	A	C	0,986021	2021-04-19	United States
ORF1ab_2634_F	ORF1ab	2634	SRR14429378	21367	A	T	0,999232	2021-04-19	United States
ORF1ab_2663_NA	ORF1ab	2663	SRR14429378	21456	A	+G	0,0664336	2021-04-19	United States
S_95_I	S	95	SRR14429378	21846	C	T	1	2021-04-19	United States
S_253_G	S	253	SRR14429378	22320	A	G	0,999351	2021-04-19	United States
S_484_K	S	484	SRR14429378	23012	G	A	0,998726	2021-04-19	United States
S_614_G	S	614	SRR14429378	23403	A	G	0,999716	2021-04-19	United States
S_701_V	S	701	SRR14429378	23664	C	T	0,999459	2021-04-19	United States
ORF3a_42_L	ORF3a	42	SRR14429378	25517	C	T	0,999692	2021-04-19	United States
ORF3a_57_H	ORF3a	57	SRR14429378	25563	G	T	0,998724	2021-04-19	United States
ORF3a_104_L	ORF3a	104	SRR14429378	25703	C	T	0,997623	2021-04-19	United States
ORF8_11_I	ORF8	11	SRR14429378	27925	C	T	0,99897	2021-04-19	United States
N_199_L	N	199	SRR14429378	28869	C	T	1	2021-04-19	United States
N_234_I	N	234	SRR14429378	28975	G	A	0,998759	2021-04-19	United States
ORF1ab_265_I	ORF1ab	265	SRR14429379	1059	C	T	0,999364	2021-04-22	United States
ORF1ab_2684_A	ORF1ab	2684	SRR14429379	8315	A	G	0,999449	2021-04-22	United States
ORF1ab_3201_P	ORF1ab	3201	SRR14429379	9867	T	C	0,999153	2021-04-22	United States
ORF1ab_3674_NA	ORF1ab	3674	SRR14429379	11287	G	-TCTGGTTTT	0,779859	2021-04-22	United States
ORF1ab_3677_L	ORF1ab	3677	SRR14429379	11296	T	G	1	2021-04-22	United States
ORF1ab_314_L	ORF1ab	314	SRR14429379	14408	C	T	0,998651	2021-04-22	United States
ORF1ab_1011_H	ORF1ab	1011	SRR14429379	16500	A	C	0,987793	2021-04-22	United States
S_5_F	S	5	SRR14429379	21575	C	T	0,994203	2021-04-22	United States
S_70_F	S	70	SRR14429379	21770	G	T	1	2021-04-22	United States
S_95_I	S	95	SRR14429379	21846	C	T	1	2021-04-22	United States
S_253_G	S	253	SRR14429379	22320	A	G	0,999772	2021-04-22	United States
S_484_K	S	484	SRR14429379	23012	G	A	1	2021-04-22	United States
S_614_G	S	614	SRR14429379	23403	A	G	0,998626	2021-04-22	United States
S_701_V	S	701	SRR14429379	23664	C	T	0,998786	2021-04-22	United States
ORF3a_42_L	ORF3a	42	SRR14429379	25517	C	T	0,999026	2021-04-22	United States
ORF3a_57_H	ORF3a	57	SRR14429379	25563	G	T	0,999297	2021-04-22	United States
ORF3a_106_F	ORF3a	106	SRR14429379	25708	C	T	0,997175	2021-04-22	United States
ORF8_11_I	ORF8	11	SRR14429379	27925	C	T	1	2021-04-22	United States
N_10_Q	N	10	SRR14429379	28302	G	A	0,999134	2021-04-22	United States
N_199_L	N	199	SRR14429379	28869	C	T	1	2021-04-22	United States
N_234_I	N	234	SRR14429379	28975	G	A	1	2021-04-22	United States
ORF1ab_265_I	ORF1ab	265	SRR14429380	1059	C	T	1	2021-04-22	United States
ORF1ab_2007_I	ORF1ab	2007	SRR14429380	6285	C	T	0,998003	2021-04-22	United States
ORF1ab_2981_F	ORF1ab	2981	SRR14429380	9207	C	T	0,921096	2021-04-22	United States
ORF1ab_3201_P	ORF1ab	3201	SRR14429380	9867	T	C	1	2021-04-22	United States
ORF1ab_3674_NA	ORF1ab	3674	SRR14429380	11287	G	-TCTGGTTTT	0,786361	2021-04-22	United States
ORF1ab_3677_L	ORF1ab	3677	SRR14429380	11296	T	G	1	2021-04-22	United States
ORF1ab_4249_I	ORF1ab	4249	SRR14429380	13011	C	T	0,973445	2021-04-22	United States
ORF1ab_314_L	ORF1ab	314	SRR14429380	14408	C	T	0,999058	2021-04-22	United States
ORF1ab_1011_H	ORF1ab	1011	SRR14429380	16500	A	C	0,990323	2021-04-22	United States
S_5_F	S	5	SRR14429380	21575	C	T	0,99763	2021-04-22	United States
S_95_I	S	95	SRR14429380	21846	C	T	1	2021-04-22	United States
S_253_G	S	253	SRR14429380	22320	A	G	0,998418	2021-04-22	United States
S_484_K	S	484	SRR14429380	23012	G	A	0,999121	2021-04-22	United States
S_614_G	S	614	SRR14429380	23403	A	G	1	2021-04-22	United States
S_701_V	S	701	SRR14429380	23664	C	T	0,997769	2021-04-22	United States
ORF3a_33_S	ORF3a	33	SRR14429380	25489	G	T	0,999752	2021-04-22	United States
ORF3a_42_L	ORF3a	42	SRR14429380	25517	C	T	0,999463	2021-04-22	United States
ORF3a_57_H	ORF3a	57	SRR14429380	25563	G	T	0,99882	2021-04-22	United States
ORF8_11_I	ORF8	11	SRR14429380	27925	C	T	0,999183	2021-04-22	United States
ORF8_18_*	ORF8	18	SRR14429380	27945	C	T	1	2021-04-22	United States
N_199_L	N	199	SRR14429380	28869	C	T	1	2021-04-22	United States
N_234_I	N	234	SRR14429380	28975	G	A	0,997151	2021-04-22	United States
ORF1ab_682_I	ORF1ab	682	SRR14429381	2309	G	A	1	2021-04-19	United States
ORF1ab_1001_I	ORF1ab	1001	SRR14429381	3267	C	T	0,998929	2021-04-19	United States
ORF1ab_1708_D	ORF1ab	1708	SRR14429381	5388	C	A	0,999258	2021-04-19	United States
ORF1ab_3674_NA	ORF1ab	3674	SRR14429381	11287	G	-TCTGGTTTT	0,848462	2021-04-19	United States
ORF1ab_3677_L	ORF1ab	3677	SRR14429381	11296	T	G	1	2021-04-19	United States
ORF1ab_3829_F	ORF1ab	3829	SRR14429381	11750	C	T	0,997875	2021-04-19	United States
ORF1ab_218_L	ORF1ab	218	SRR14429381	14120	C	T	0,998711	2021-04-19	United States
ORF1ab_314_L	ORF1ab	314	SRR14429381	14408	C	T	0,999378	2021-04-19	United States
ORF1ab_1432_V	ORF1ab	1432	SRR14429381	17762	C	T	0,982603	2021-04-19	United States
S_68_NA	S	68	SRR14429381	21764	A	-TACATG	0,849903	2021-04-19	United States
S_143_NA	S	143	SRR14429381	21990	T	-TTA	0,949203	2021-04-19	United States
S_501_Y	S	501	SRR14429381	23063	A	T	0,999214	2021-04-19	United States
S_570_D	S	570	SRR14429381	23271	C	A	0,99912	2021-04-19	United States
S_614_G	S	614	SRR14429381	23403	A	G	0,999391	2021-04-19	United States
S_681_H	S	681	SRR14429381	23604	C	A	0,999632	2021-04-19	United States
S_716_I	S	716	SRR14429381	23709	C	T	0,999133	2021-04-19	United States
S_982_A	S	982	SRR14429381	24506	T	G	0,99753	2021-04-19	United States
S_1118_H	S	1118	SRR14429381	24914	G	C	0,999196	2021-04-19	United States
ORF8_27_*	ORF8	27	SRR14429381	27972	C	T	0,998258	2021-04-19	United States
ORF8_52_I	ORF8	52	SRR14429381	28048	G	T	0,999235	2021-04-19	United States
ORF8_68_*	ORF8	68	SRR14429381	28095	A	T	0,635788	2021-04-19	United States
ORF8_73_C	ORF8	73	SRR14429381	28111	A	G	0,998967	2021-04-19	United States
N_3_H	N	3	SRR14429381	28280	G	C	0,997496	2021-04-19	United States
N_3_V	N	3	SRR14429381	28281	A	T	0,999168	2021-04-19	United States
N_3_E	N	3	SRR14429381	28282	T	A	0,999168	2021-04-19	United States
ORF1ab_1188_L	ORF1ab	1188	SRR14429382	3828	C	T	0,990508	2021-04-22	United States
ORF1ab_1795_Q	ORF1ab	1795	SRR14429382	5648	A	C	0,997404	2021-04-22	United States
ORF1ab_3483_F	ORF1ab	3483	SRR14429382	10712	C	T	0,999096	2021-04-22	United States
ORF1ab_3674_NA	ORF1ab	3674	SRR14429382	11287	G	-TCTGGTTTT	0,797297	2021-04-22	United States
ORF1ab_3677_L	ORF1ab	3677	SRR14429382	11296	T	G	1	2021-04-22	United States
ORF1ab_314_L	ORF1ab	314	SRR14429382	14408	C	T	0,999344	2021-04-22	United States
ORF1ab_1264_D	ORF1ab	1264	SRR14429382	17259	G	T	0,999447	2021-04-22	United States
S_18_F	S	18	SRR14429382	21614	C	T	1	2021-04-22	United States
S_20_N	S	20	SRR14429382	21621	C	A	1	2021-04-22	United States
S_26_S	S	26	SRR14429382	21638	C	T	1	2021-04-22	United States
S_138_Y	S	138	SRR14429382	21974	G	T	0,988915	2021-04-22	United States
S_417_T	S	417	SRR14429382	22812	A	C	0,988038	2021-04-22	United States
S_484_K	S	484	SRR14429382	23012	G	A	0,991228	2021-04-22	United States
S_501_Y	S	501	SRR14429382	23063	A	T	1	2021-04-22	United States
S_614_G	S	614	SRR14429382	23403	A	G	0,999086	2021-04-22	United States
S_655_Y	S	655	SRR14429382	23525	C	T	0,993206	2021-04-22	United States
S_1027_I	S	1027	SRR14429382	24642	C	T	0,994322	2021-04-22	United States
S_1176_F	S	1176	SRR14429382	25088	G	T	0,998713	2021-04-22	United States
ORF3a_44_R	ORF3a	44	SRR14429382	25522	G	A	0,999635	2021-04-22	United States
ORF3a_253_P	ORF3a	253	SRR14429382	26149	T	C	1	2021-04-22	United States
ORF8_92_K	ORF8	92	SRR14429382	28167	G	A	0,999632	2021-04-22	United States
N_80_R	N	80	SRR14429382	28512	C	G	1	2021-04-22	United States
N_202_C	N	202	SRR14429382	28877	A	T	1	2021-04-22	United States
N_202_T	N	202	SRR14429382	28878	G	C	1	2021-04-22	United States
N_203_K	N	203	SRR14429382	28881	G	A	1	2021-04-22	United States
N_204_R	N	204	SRR14429382	28883	G	C	1	2021-04-22	United States
ORF1ab_1001_I	ORF1ab	1001	SRR14429383	3267	C	T	0,998821	2021-04-19	United States
ORF1ab_1708_D	ORF1ab	1708	SRR14429383	5388	C	A	0,999386	2021-04-19	United States
ORF1ab_2780_L	ORF1ab	2780	SRR14429383	8603	T	C	1	2021-04-19	United States
ORF1ab_3674_NA	ORF1ab	3674	SRR14429383	11287	G	-TCTGGTTTT	0,773402	2021-04-19	United States
ORF1ab_3677_L	ORF1ab	3677	SRR14429383	11296	T	G	0,983607	2021-04-19	United States
ORF1ab_314_L	ORF1ab	314	SRR14429383	14408	C	T	0,999161	2021-04-19	United States
ORF1ab_1383_R	ORF1ab	1383	SRR14429383	17615	A	G	0,999452	2021-04-19	United States
ORF1ab_1695_G	ORF1ab	1695	SRR14429383	18550	A	G	0,999782	2021-04-19	United States
S_68_NA	S	68	SRR14429383	21764	A	-TACATG	0,820175	2021-04-19	United States
S_143_NA	S	143	SRR14429383	21990	T	-TTA	0,931156	2021-04-19	United States
S_501_Y	S	501	SRR14429383	23063	A	T	1	2021-04-19	United States
S_570_D	S	570	SRR14429383	23271	C	A	0,999638	2021-04-19	United States
S_614_G	S	614	SRR14429383	23403	A	G	0,998409	2021-04-19	United States
S_681_H	S	681	SRR14429383	23604	C	A	0,998903	2021-04-19	United States
S_716_I	S	716	SRR14429383	23709	C	T	1	2021-04-19	United States
S_982_A	S	982	SRR14429383	24506	T	G	0,999759	2021-04-19	United States
S_1118_H	S	1118	SRR14429383	24914	G	C	0,999849	2021-04-19	United States
S_1237_I	S	1237	SRR14429383	25273	G	T	0,999212	2021-04-19	United States
ORF3a_15_F	ORF3a	15	SRR14429383	25437	G	T	0,999411	2021-04-19	United States
M_89_S	M	89	SRR14429383	26787	G	A	0,999694	2021-04-19	United States
ORF8_27_*	ORF8	27	SRR14429383	27972	C	T	1	2021-04-19	United States
ORF8_52_I	ORF8	52	SRR14429383	28048	G	T	1	2021-04-19	United States
ORF8_73_C	ORF8	73	SRR14429383	28111	A	G	0,998962	2021-04-19	United States
N_3_H	N	3	SRR14429383	28280	G	C	1	2021-04-19	United States
N_3_V	N	3	SRR14429383	28281	A	T	0,999211	2021-04-19	United States
N_3_E	N	3	SRR14429383	28282	T	A	0,99804	2021-04-19	United States
N_50_V	N	50	SRR14429383	28422	C	T	0,999422	2021-04-19	United States
N_203_K	N	203	SRR14429383	28881	G	A	1	2021-04-19	United States
N_204_R	N	204	SRR14429383	28883	G	C	1	2021-04-19	United States
N_235_F	N	235	SRR14429383	28977	C	T	1	2021-04-19	United States
N_398_V	N	398	SRR14429383	29466	C	T	1	2021-04-19	United States
ORF1ab_885_L	ORF1ab	885	SRR14429384	2919	C	T	0,998814	2021-04-19	United States
ORF1ab_1001_I	ORF1ab	1001	SRR14429384	3267	C	T	0,998861	2021-04-19	United States
ORF1ab_1708_D	ORF1ab	1708	SRR14429384	5388	C	A	0,998971	2021-04-19	United States
ORF1ab_3287_I	ORF1ab	3287	SRR14429384	10125	C	T	0,999512	2021-04-19	United States
ORF1ab_3674_NA	ORF1ab	3674	SRR14429384	11287	G	-TCTGGTTTT	0,7839	2021-04-19	United States
ORF1ab_218_L	ORF1ab	218	SRR14429384	14120	C	T	0,999402	2021-04-19	United States
ORF1ab_314_L	ORF1ab	314	SRR14429384	14408	C	T	0,998527	2021-04-19	United States
ORF1ab_1975_S	ORF1ab	1975	SRR14429384	19390	C	T	0,992308	2021-04-19	United States
S_68_NA	S	68	SRR14429384	21764	A	-TACATG	0,855422	2021-04-19	United States
S_143_NA	S	143	SRR14429384	21990	T	-TTA	0,941482	2021-04-19	United States
S_314_K	S	314	SRR14429384	22502	C	A	0,0654703	2021-04-19	United States
S_501_Y	S	501	SRR14429384	23063	A	T	0,998907	2021-04-19	United States
S_570_D	S	570	SRR14429384	23271	C	A	0,999518	2021-04-19	United States
S_614_G	S	614	SRR14429384	23403	A	G	0,999156	2021-04-19	United States
S_681_H	S	681	SRR14429384	23604	C	A	0,997962	2021-04-19	United States
S_716_I	S	716	SRR14429384	23709	C	T	1	2021-04-19	United States
S_982_A	S	982	SRR14429384	24506	T	G	1	2021-04-19	United States
S_1118_H	S	1118	SRR14429384	24914	G	C	0,99963	2021-04-19	United States
ORF7b_41_NA	ORF7b	41	SRR14429384	27878	T	-CACG	0,65	2021-04-19	United States
ORF7b_43_NA	ORF7b	43	SRR14429384	27883	C	+TGTTCT	0,959524	2021-04-19	United States
ORF8_27_*	ORF8	27	SRR14429384	27972	C	T	1	2021-04-19	United States
ORF8_52_I	ORF8	52	SRR14429384	28048	G	T	1	2021-04-19	United States
ORF8_68_*	ORF8	68	SRR14429384	28095	A	T	0,71908	2021-04-19	United States
ORF8_73_C	ORF8	73	SRR14429384	28111	A	G	0,99987	2021-04-19	United States
N_3_H	N	3	SRR14429384	28280	G	C	0,999698	2021-04-19	United States
N_3_V	N	3	SRR14429384	28281	A	T	0,998793	2021-04-19	United States
N_3_E	N	3	SRR14429384	28282	T	A	0,998193	2021-04-19	United States
N_155_V	N	155	SRR14429384	28737	C	T	1	2021-04-19	United States
N_203_K	N	203	SRR14429384	28881	G	A	1	2021-04-19	United States
N_204_R	N	204	SRR14429384	28883	G	C	1	2021-04-19	United States
N_235_F	N	235	SRR14429384	28977	C	T	1	2021-04-19	United States
ORF1ab_690_V	ORF1ab	690	SRR14429385	2334	C	T	1	2021-04-22	United States
ORF1ab_1001_I	ORF1ab	1001	SRR14429385	3267	C	T	0,998668	2021-04-22	United States
ORF1ab_1708_D	ORF1ab	1708	SRR14429385	5388	C	A	0,999634	2021-04-22	United States
ORF1ab_2780_L	ORF1ab	2780	SRR14429385	8603	T	C	0,994286	2021-04-22	United States
ORF1ab_3674_NA	ORF1ab	3674	SRR14429385	11287	G	-TCTGGTTTT	0,797672	2021-04-22	United States
ORF1ab_3677_L	ORF1ab	3677	SRR14429385	11296	T	G	0,974576	2021-04-22	United States
ORF1ab_314_L	ORF1ab	314	SRR14429385	14408	C	T	0,999321	2021-04-22	United States
ORF1ab_1383_R	ORF1ab	1383	SRR14429385	17615	A	G	0,998421	2021-04-22	United States
S_68_NA	S	68	SRR14429385	21764	A	-TACATG	0,858621	2021-04-22	United States
S_141_F	S	141	SRR14429385	21985	G	T	0,979499	2021-04-22	United States
S_143_NA	S	143	SRR14429385	21990	T	-TTA	0,92172	2021-04-22	United States
S_501_Y	S	501	SRR14429385	23063	A	T	1	2021-04-22	United States
S_570_D	S	570	SRR14429385	23271	C	A	0,998922	2021-04-22	United States
S_614_G	S	614	SRR14429385	23403	A	G	0,9994	2021-04-22	United States
S_681_H	S	681	SRR14429385	23604	C	A	0,999531	2021-04-22	United States
S_716_I	S	716	SRR14429385	23709	C	T	1	2021-04-22	United States
S_982_A	S	982	SRR14429385	24506	T	G	1	2021-04-22	United States
S_1118_H	S	1118	SRR14429385	24914	G	C	0,998493	2021-04-22	United States
ORF3a_15_F	ORF3a	15	SRR14429385	25437	G	T	0,999728	2021-04-22	United States
ORF8_27_*	ORF8	27	SRR14429385	27972	C	T	0,999264	2021-04-22	United States
ORF8_52_I	ORF8	52	SRR14429385	28048	G	T	1	2021-04-22	United States
ORF8_73_C	ORF8	73	SRR14429385	28111	A	G	0,999167	2021-04-22	United States
N_3_H	N	3	SRR14429385	28280	G	C	1	2021-04-22	United States
N_3_V	N	3	SRR14429385	28281	A	T	0,999744	2021-04-22	United States
N_3_E	N	3	SRR14429385	28282	T	A	0,9977	2021-04-22	United States
N_203_K	N	203	SRR14429385	28881	G	A	1	2021-04-22	United States
N_204_R	N	204	SRR14429385	28883	G	C	1	2021-04-22	United States
N_235_F	N	235	SRR14429385	28977	C	T	0,997934	2021-04-22	United States
ORF1ab_1188_L	ORF1ab	1188	SRR14429386	3828	C	T	0,993679	2021-04-22	United States
ORF1ab_1795_Q	ORF1ab	1795	SRR14429386	5648	A	C	0,99969	2021-04-22	United States
ORF1ab_2941_S	ORF1ab	2941	SRR14429386	9086	G	A	0,998392	2021-04-22	United States
ORF1ab_3674_NA	ORF1ab	3674	SRR14429386	11287	G	-TCTGGTTTT	0,811747	2021-04-22	United States
ORF1ab_3677_L	ORF1ab	3677	SRR14429386	11296	T	G	0,994118	2021-04-22	United States
ORF1ab_314_L	ORF1ab	314	SRR14429386	14408	C	T	0,999057	2021-04-22	United States
ORF1ab_1219_S	ORF1ab	1219	SRR14429386	17122	G	T	0,999105	2021-04-22	United States
ORF1ab_1264_D	ORF1ab	1264	SRR14429386	17259	G	T	0,999433	2021-04-22	United States
S_18_F	S	18	SRR14429386	21614	C	T	0,997382	2021-04-22	United States
S_20_N	S	20	SRR14429386	21621	C	A	0,997375	2021-04-22	United States
S_26_S	S	26	SRR14429386	21638	C	T	1	2021-04-22	United States
S_138_Y	S	138	SRR14429386	21974	G	T	0,988532	2021-04-22	United States
S_417_T	S	417	SRR14429386	22812	A	C	0,986352	2021-04-22	United States
S_484_K	S	484	SRR14429386	23012	G	A	1	2021-04-22	United States
S_501_Y	S	501	SRR14429386	23063	A	T	1	2021-04-22	United States
S_614_G	S	614	SRR14429386	23403	A	G	0,997752	2021-04-22	United States
S_655_Y	S	655	SRR14429386	23525	C	T	0,993984	2021-04-22	United States
S_1027_I	S	1027	SRR14429386	24642	C	T	0,99866	2021-04-22	United States
S_1176_F	S	1176	SRR14429386	25088	G	T	0,998809	2021-04-22	United States
ORF3a_57_H	ORF3a	57	SRR14429386	25563	G	T	0,999438	2021-04-22	United States
ORF3a_253_P	ORF3a	253	SRR14429386	26149	T	C	0,999168	2021-04-22	United States
ORF8_92_K	ORF8	92	SRR14429386	28167	G	A	0,999082	2021-04-22	United States
N_80_R	N	80	SRR14429386	28512	C	G	0,999545	2021-04-22	United States
N_202_C	N	202	SRR14429386	28877	A	T	1	2021-04-22	United States
N_202_T	N	202	SRR14429386	28878	G	C	1	2021-04-22	United States
N_203_K	N	203	SRR14429386	28881	G	A	1	2021-04-22	United States
N_204_R	N	204	SRR14429386	28883	G	C	1	2021-04-22	United States
ORF1ab_265_I	ORF1ab	265	SRR14429387	1059	C	T	0,999412	2021-04-19	United States
ORF1ab_1202_E	ORF1ab	1202	SRR14429387	3869	A	G	1	2021-04-19	United States
ORF1ab_3048_I	ORF1ab	3048	SRR14429387	9407	G	A	0,759097	2021-04-19	United States
ORF1ab_3671_N	ORF1ab	3671	SRR14429387	11276	G	A	0,995161	2021-04-19	United States
ORF1ab_4205_V	ORF1ab	4205	SRR14429387	12878	A	G	1	2021-04-19	United States
ORF1ab_314_L	ORF1ab	314	SRR14429387	14408	C	T	0,99804	2021-04-19	United States
ORF1ab_1183_Y	ORF1ab	1183	SRR14429387	17014	G	T	0,995856	2021-04-19	United States
ORF1ab_1519_H	ORF1ab	1519	SRR14429387	18022	A	C	0,999383	2021-04-19	United States
ORF1ab_1567_L	ORF1ab	1567	SRR14429387	18167	C	T	0,99949	2021-04-19	United States
ORF1ab_2517_I	ORF1ab	2517	SRR14429387	21017	C	T	1	2021-04-19	United States
S_13_I	S	13	SRR14429387	21600	G	T	1	2021-04-19	United States
S_26_S	S	26	SRR14429387	21638	C	T	1	2021-04-19	United States
S_151_N	S	151	SRR14429387	22014	G	A	1	2021-04-19	United States
S_152_C	S	152	SRR14429387	22018	G	T	0,998794	2021-04-19	United States
S_452_R	S	452	SRR14429387	22917	T	G	0,997916	2021-04-19	United States
S_614_G	S	614	SRR14429387	23403	A	G	1	2021-04-19	United States
ORF3a_57_H	ORF3a	57	SRR14429387	25563	G	T	1	2021-04-19	United States
ORF8_72_H	ORF8	72	SRR14429387	28109	G	T	0,825279	2021-04-19	United States
N_205_I	N	205	SRR14429387	28887	C	T	1	2021-04-19	United States
ORF1ab_265_I	ORF1ab	265	SRR14429388	1059	C	T	0,99856	2021-04-22	United States
ORF1ab_798_N	ORF1ab	798	SRR14429388	2659	G	T	1	2021-04-22	United States
ORF1ab_1946_S	ORF1ab	1946	SRR14429388	6101	G	A	0,995536	2021-04-22	United States
ORF1ab_2625_A	ORF1ab	2625	SRR14429388	8138	T	G	1	2021-04-22	United States
ORF1ab_3201_P	ORF1ab	3201	SRR14429388	9867	T	C	1	2021-04-22	United States
ORF1ab_3395_S	ORF1ab	3395	SRR14429388	10448	C	T	0,64451	2021-04-22	United States
ORF1ab_3674_NA	ORF1ab	3674	SRR14429388	11287	G	-TCTGGTTTT	0,783925	2021-04-22	United States
ORF1ab_3677_L	ORF1ab	3677	SRR14429388	11296	T	G	1	2021-04-22	United States
ORF1ab_314_L	ORF1ab	314	SRR14429388	14408	C	T	0,999421	2021-04-22	United States
ORF1ab_1011_H	ORF1ab	1011	SRR14429388	16500	A	C	0,990239	2021-04-22	United States
S_3_NA	S	3	SRR14429388	21569	G	+T	0,0588235	2021-04-22	United States
S_5_F	S	5	SRR14429388	21575	C	T	0,997059	2021-04-22	United States
S_95_I	S	95	SRR14429388	21846	C	T	1	2021-04-22	United States
S_253_G	S	253	SRR14429388	22320	A	G	0,999157	2021-04-22	United States
S_477_N	S	477	SRR14429388	22992	G	A	0,999408	2021-04-22	United States
S_614_G	S	614	SRR14429388	23403	A	G	0,999294	2021-04-22	United States
S_957_R	S	957	SRR14429388	24432	A	G	0,999832	2021-04-22	United States
S_1260_N	S	1260	SRR14429388	25340	G	A	0,999439	2021-04-22	United States
ORF3a_42_L	ORF3a	42	SRR14429388	25517	C	T	0,999672	2021-04-22	United States
ORF3a_57_H	ORF3a	57	SRR14429388	25563	G	T	0,999264	2021-04-22	United States
ORF7a_14_I	ORF7a	14	SRR14429388	27434	C	T	0,999385	2021-04-22	United States
ORF7a_116_F	ORF7a	116	SRR14429388	27739	C	T	1	2021-04-22	United States
ORF8_11_I	ORF8	11	SRR14429388	27925	C	T	1	2021-04-22	United States
N_13_L	N	13	SRR14429388	28311	C	T	0,999633	2021-04-22	United States
N_202_R	N	202	SRR14429388	28879	T	G	1	2021-04-22	United States
ORF1ab_1188_L	ORF1ab	1188	SRR14429389	3828	C	T	0,996326	2021-04-22	United States
ORF1ab_1795_Q	ORF1ab	1795	SRR14429389	5648	A	C	0,999061	2021-04-22	United States
ORF1ab_2497_N	ORF1ab	2497	SRR14429389	7756	G	T	0,999563	2021-04-22	United States
ORF1ab_3352_F	ORF1ab	3352	SRR14429389	10319	C	T	0,999354	2021-04-22	United States
ORF1ab_3674_NA	ORF1ab	3674	SRR14429389	11287	G	-TCTGGTTTT	0,7734	2021-04-22	United States
ORF1ab_3677_L	ORF1ab	3677	SRR14429389	11296	T	G	1	2021-04-22	United States
ORF1ab_314_L	ORF1ab	314	SRR14429389	14408	C	T	0,998969	2021-04-22	United States
ORF1ab_1223_L	ORF1ab	1223	SRR14429389	17135	C	T	0,998515	2021-04-22	United States
ORF1ab_1264_D	ORF1ab	1264	SRR14429389	17259	G	T	0,999267	2021-04-22	United States
S_18_F	S	18	SRR14429389	21614	C	T	1	2021-04-22	United States
S_20_N	S	20	SRR14429389	21621	C	A	1	2021-04-22	United States
S_26_S	S	26	SRR14429389	21638	C	T	1	2021-04-22	United States
S_138_Y	S	138	SRR14429389	21974	G	T	0,995261	2021-04-22	United States
S_417_T	S	417	SRR14429389	22812	A	C	0,989272	2021-04-22	United States
S_484_K	S	484	SRR14429389	23012	G	A	1	2021-04-22	United States
S_501_Y	S	501	SRR14429389	23063	A	T	0,998138	2021-04-22	United States
S_614_G	S	614	SRR14429389	23403	A	G	0,999774	2021-04-22	United States
S_655_Y	S	655	SRR14429389	23525	C	T	0,996725	2021-04-22	United States
S_1027_I	S	1027	SRR14429389	24642	C	T	0,996761	2021-04-22	United States
S_1176_F	S	1176	SRR14429389	25088	G	T	0,998826	2021-04-22	United States
ORF3a_253_P	ORF3a	253	SRR14429389	26149	T	C	0,996173	2021-04-22	United States
ORF8_92_K	ORF8	92	SRR14429389	28167	G	A	0,998618	2021-04-22	United States
N_80_R	N	80	SRR14429389	28512	C	G	1	2021-04-22	United States
N_202_C	N	202	SRR14429389	28877	A	T	1	2021-04-22	United States
N_202_T	N	202	SRR14429389	28878	G	C	1	2021-04-22	United States
N_203_K	N	203	SRR14429389	28881	G	A	1	2021-04-22	United States
N_204_R	N	204	SRR14429389	28883	G	C	1	2021-04-22	United States
ORF1ab_779_G	ORF1ab	779	SRR14429390	2601	T	G	0,0694444	2021-04-22	United States
ORF1ab_913_D	ORF1ab	913	SRR14429390	3004	G	T	1	2021-04-22	United States
ORF1ab_1001_I	ORF1ab	1001	SRR14429390	3267	C	T	0,99974	2021-04-22	United States
ORF1ab_1195_G	ORF1ab	1195	SRR14429390	3848	A	G	0,063655	2021-04-22	United States
ORF1ab_1708_D	ORF1ab	1708	SRR14429390	5388	C	A	0,999348	2021-04-22	United States
ORF1ab_3674_NA	ORF1ab	3674	SRR14429390	11287	G	-TCTGGTTTT	0,787471	2021-04-22	United States
ORF1ab_218_L	ORF1ab	218	SRR14429390	14120	C	T	0,999576	2021-04-22	United States
ORF1ab_314_L	ORF1ab	314	SRR14429390	14408	C	T	1	2021-04-22	United States
ORF1ab_511_C	ORF1ab	511	SRR14429390	14998	A	T	0,0790782	2021-04-22	United States
ORF1ab_1473_A	ORF1ab	1473	SRR14429390	17884	A	G	0,0531915	2021-04-22	United States
ORF1ab_1805_T	ORF1ab	1805	SRR14429390	18880	G	A	0,0850471	2021-04-22	United States
S_68_NA	S	68	SRR14429390	21764	A	-TACATG	0,783784	2021-04-22	United States
S_143_NA	S	143	SRR14429390	21990	T	-TTA	0,880597	2021-04-22	United States
S_501_Y	S	501	SRR14429390	23063	A	T	1	2021-04-22	United States
S_570_D	S	570	SRR14429390	23271	C	A	1	2021-04-22	United States
S_614_G	S	614	SRR14429390	23403	A	G	1	2021-04-22	United States
S_677_H	S	677	SRR14429390	23593	G	T	0,110977	2021-04-22	United States
S_681_H	S	681	SRR14429390	23604	C	A	1	2021-04-22	United States
S_716_I	S	716	SRR14429390	23709	C	T	1	2021-04-22	United States
S_917_H	S	917	SRR14429390	24311	T	C	0,0913242	2021-04-22	United States
S_982_A	S	982	SRR14429390	24506	T	G	1	2021-04-22	United States
S_1118_H	S	1118	SRR14429390	24914	G	C	0,999782	2021-04-22	United States
ORF3a_240_S	ORF3a	240	SRR14429390	26110	C	T	1	2021-04-22	United States
E_20_L	E	20	SRR14429390	26302	T	C	0,0708633	2021-04-22	United States
E_32_T	E	32	SRR14429390	26338	G	A	0,0609639	2021-04-22	United States
ORF7b_15_NA	ORF7b	15	SRR14429390	27800	C	-T	0,0583333	2021-04-22	United States
ORF8_27_*	ORF8	27	SRR14429390	27972	C	T	0,9975	2021-04-22	United States
ORF8_52_I	ORF8	52	SRR14429390	28048	G	T	1	2021-04-22	United States
ORF8_68_*	ORF8	68	SRR14429390	28095	A	T	0,837766	2021-04-22	United States
ORF8_73_C	ORF8	73	SRR14429390	28111	A	G	0,999384	2021-04-22	United States
N_3_H	N	3	SRR14429390	28280	G	C	0,999784	2021-04-22	United States
N_3_V	N	3	SRR14429390	28281	A	T	0,997628	2021-04-22	United States
N_3_E	N	3	SRR14429390	28282	T	A	0,999138	2021-04-22	United States
ORF1ab_730_F	ORF1ab	730	SRR14429391	2453	C	T	1	2021-04-22	United States
ORF1ab_1001_I	ORF1ab	1001	SRR14429391	3267	C	T	0,999159	2021-04-22	United States
ORF1ab_1708_D	ORF1ab	1708	SRR14429391	5388	C	A	0,998783	2021-04-22	United States
ORF1ab_3116_F	ORF1ab	3116	SRR14429391	9611	C	T	1	2021-04-22	United States
ORF1ab_3674_NA	ORF1ab	3674	SRR14429391	11287	G	-TCTGGTTTT	0,769594	2021-04-22	United States
ORF1ab_314_L	ORF1ab	314	SRR14429391	14408	C	T	0,999593	2021-04-22	United States
ORF1ab_469_N	ORF1ab	469	SRR14429391	14874	G	T	0,984611	2021-04-22	United States
ORF1ab_691_I	ORF1ab	691	SRR14429391	15538	G	A	0,0510695	2021-04-22	United States
S_68_NA	S	68	SRR14429391	21764	A	-TACATG	0,810884	2021-04-22	United States
S_98_F	S	98	SRR14429391	21855	C	T	0,998551	2021-04-22	United States
S_138_H	S	138	SRR14429391	21974	G	C	0,990108	2021-04-22	United States
S_143_NA	S	143	SRR14429391	21990	T	-TTA	0,943662	2021-04-22	United States
S_501_Y	S	501	SRR14429391	23063	A	T	0,998909	2021-04-22	United States
S_570_D	S	570	SRR14429391	23271	C	A	0,999536	2021-04-22	United States
S_614_G	S	614	SRR14429391	23403	A	G	0,998995	2021-04-22	United States
S_681_H	S	681	SRR14429391	23604	C	A	1	2021-04-22	United States
S_716_I	S	716	SRR14429391	23709	C	T	0,999237	2021-04-22	United States
S_982_A	S	982	SRR14429391	24506	T	G	1	2021-04-22	United States
S_1118_H	S	1118	SRR14429391	24914	G	C	1	2021-04-22	United States
ORF3a_126_M	ORF3a	126	SRR14429391	25769	G	T	1	2021-04-22	United States
ORF8_27_*	ORF8	27	SRR14429391	27972	C	T	0,999226	2021-04-22	United States
ORF8_52_I	ORF8	52	SRR14429391	28048	G	T	0,999264	2021-04-22	United States
ORF8_73_C	ORF8	73	SRR14429391	28111	A	G	0,998523	2021-04-22	United States
N_3_H	N	3	SRR14429391	28280	G	C	0,999418	2021-04-22	United States
N_3_V	N	3	SRR14429391	28281	A	T	0,999416	2021-04-22	United States
N_3_E	N	3	SRR14429391	28282	T	A	0,997677	2021-04-22	United States
N_8_D	N	8	SRR14429391	28295	A	G	1	2021-04-22	United States
N_203_K	N	203	SRR14429391	28881	G	A	1	2021-04-22	United States
N_204_R	N	204	SRR14429391	28883	G	C	0,99734	2021-04-22	United States
N_235_F	N	235	SRR14429391	28977	C	T	0,997996	2021-04-22	United States
N_327_L	N	327	SRR14429391	29253	C	T	0,999631	2021-04-22	United States
ORF1ab_265_I	ORF1ab	265	SRR14429392	1059	C	T	0,998911	2021-04-19	United States
ORF1ab_2317_Y	ORF1ab	2317	SRR14429392	7214	G	T	0,0691643	2021-04-19	United States
ORF1ab_2606_I	ORF1ab	2606	SRR14429392	8083	G	A	0,996767	2021-04-19	United States
ORF1ab_3352_F	ORF1ab	3352	SRR14429392	10319	C	T	0,998845	2021-04-19	United States
ORF1ab_3526_E	ORF1ab	3526	SRR14429392	10843	T	G	0,0639344	2021-04-19	United States
ORF1ab_3645_NA	ORF1ab	3645	SRR14429392	11199	C	-CA	0,0642023	2021-04-19	United States
ORF1ab_4083_M	ORF1ab	4083	SRR14429392	12513	C	T	0,999811	2021-04-19	United States
ORF1ab_314_L	ORF1ab	314	SRR14429392	14408	C	T	0,999292	2021-04-19	United States
ORF1ab_1653_D	ORF1ab	1653	SRR14429392	18424	A	G	0,999342	2021-04-19	United States
ORF1ab_2368_F	ORF1ab	2368	SRR14429392	20569	G	T	0,0502513	2021-04-19	United States
ORF1ab_2388_Y	ORF1ab	2388	SRR14429392	20629	C	T	1	2021-04-19	United States
ORF1ab_2471_NA	ORF1ab	2471	SRR14429392	20878	T	-C	0,0501612	2021-04-19	United States
ORF1ab_2541_Y	ORF1ab	2541	SRR14429392	21088	G	T	0,989344	2021-04-19	United States
S_614_G	S	614	SRR14429392	23403	A	G	0,999717	2021-04-19	United States
ORF3a_57_H	ORF3a	57	SRR14429392	25563	G	T	1	2021-04-19	United States
ORF3a_172_V	ORF3a	172	SRR14429392	25907	G	T	0,985486	2021-04-19	United States
ORF7b_12_NA	ORF7b	12	SRR14429392	27791	C	-T	0,924154	2021-04-19	United States
N_67_S	N	67	SRR14429392	28472	C	T	0,999694	2021-04-19	United States
N_199_L	N	199	SRR14429392	28869	C	T	1	2021-04-19	United States
N_380_L	N	380	SRR14429392	29412	A	T	1	2021-04-19	United States
ORF1ab_265_I	ORF1ab	265	SRR14429393	1059	C	T	0,999609	2021-04-19	United States
ORF1ab_309_L	ORF1ab	309	SRR14429393	1191	C	T	0,997922	2021-04-19	United States
ORF1ab_1340_D	ORF1ab	1340	SRR14429393	4285	G	T	0,999656	2021-04-19	United States
ORF1ab_1428_E	ORF1ab	1428	SRR14429393	4547	A	G	1	2021-04-19	United States
ORF1ab_2928_N	ORF1ab	2928	SRR14429393	9049	G	T	1	2021-04-19	United States
ORF1ab_3255_I	ORF1ab	3255	SRR14429393	10029	C	T	0,998899	2021-04-19	United States
ORF1ab_3750_I	ORF1ab	3750	SRR14429393	11514	C	T	0,998764	2021-04-19	United States
ORF1ab_3958_V	ORF1ab	3958	SRR14429393	12138	C	T	0,193341	2021-04-19	United States
ORF1ab_4126_F	ORF1ab	4126	SRR14429393	12641	C	T	0,999397	2021-04-19	United States
ORF1ab_314_L	ORF1ab	314	SRR14429393	14408	C	T	0,999403	2021-04-19	United States
ORF1ab_970_S	ORF1ab	970	SRR14429393	16375	C	T	1	2021-04-19	United States
ORF1ab_1291_V	ORF1ab	1291	SRR14429393	17339	C	T	0,999613	2021-04-19	United States
ORF1ab_2172_NA	ORF1ab	2172	SRR14429393	19983	C	+T	0,0608974	2021-04-19	United States
ORF1ab_2404_S	ORF1ab	2404	SRR14429393	20677	C	T	1	2021-04-19	United States
S_152_R	S	152	SRR14429393	22016	T	A	0,995334	2021-04-19	United States
S_494_P	S	494	SRR14429393	23042	T	C	1	2021-04-19	United States
S_614_G	S	614	SRR14429393	23403	A	G	0,999136	2021-04-19	United States
S_681_H	S	681	SRR14429393	23604	C	A	1	2021-04-19	United States
S_716_I	S	716	SRR14429393	23709	C	T	0,99962	2021-04-19	United States
ORF3a_57_H	ORF3a	57	SRR14429393	25563	G	T	0,999072	2021-04-19	United States
M_82_T	M	82	SRR14429393	26767	T	C	1	2021-04-19	United States
ORF7a_24_F	ORF7a	24	SRR14429393	27463	G	T	0,999568	2021-04-19	United States
ORF8_45_*	ORF8	45	SRR14429393	28027	G	A	1	2021-04-19	United States
ORF1ab_265_I	ORF1ab	265	SRR14429394	1059	C	T	0,999821	2021-04-19	United States
ORF1ab_791_F	ORF1ab	791	SRR14429394	2636	C	T	0,133333	2021-04-19	United States
ORF1ab_853_NA	ORF1ab	853	SRR14429394	2822	C	-T	0,0722348	2021-04-19	United States
ORF1ab_1202_E	ORF1ab	1202	SRR14429394	3869	A	G	1	2021-04-19	United States
ORF1ab_1476_F	ORF1ab	1476	SRR14429394	4692	C	T	0,0571924	2021-04-19	United States
ORF1ab_1478_F	ORF1ab	1478	SRR14429394	4698	C	T	0,0526316	2021-04-19	United States
ORF1ab_2511_M	ORF1ab	2511	SRR14429394	7797	A	T	0,0515723	2021-04-19	United States
ORF1ab_3181_R	ORF1ab	3181	SRR14429394	9806	T	C	0,0534319	2021-04-19	United States
ORF1ab_3603_NA	ORF1ab	3603	SRR14429394	11074	C	-T	0,0887393	2021-04-19	United States
ORF1ab_3636_F	ORF1ab	3636	SRR14429394	11171	C	T	0,152132	2021-04-19	United States
ORF1ab_3671_N	ORF1ab	3671	SRR14429394	11276	G	A	0,330894	2021-04-19	United States
ORF1ab_4205_V	ORF1ab	4205	SRR14429394	12878	A	G	0,999884	2021-04-19	United States
ORF1ab_314_L	ORF1ab	314	SRR14429394	14408	C	T	1	2021-04-19	United States
ORF1ab_933_L	ORF1ab	933	SRR14429394	16265	C	T	0,0538071	2021-04-19	United States
ORF1ab_976_L	ORF1ab	976	SRR14429394	16394	C	T	0,0799373	2021-04-19	United States
ORF1ab_1012_NA	ORF1ab	1012	SRR14429394	16501	G	-T	0,0537791	2021-04-19	United States
ORF1ab_1183_Y	ORF1ab	1183	SRR14429394	17014	G	T	0,955134	2021-04-19	United States
ORF1ab_1519_H	ORF1ab	1519	SRR14429394	18022	A	C	1	2021-04-19	United States
ORF1ab_1555_NA	ORF1ab	1555	SRR14429394	18132	T	-A	0,0513761	2021-04-19	United States
ORF1ab_1567_L	ORF1ab	1567	SRR14429394	18167	C	T	0,999204	2021-04-19	United States
ORF1ab_1708_F	ORF1ab	1708	SRR14429394	18589	G	T	0,0781736	2021-04-19	United States
ORF1ab_1743_A	ORF1ab	1743	SRR14429394	18694	A	G	0,0625983	2021-04-19	United States
ORF1ab_1799_F	ORF1ab	1799	SRR14429394	18862	A	T	0,0630372	2021-04-19	United States
ORF1ab_2517_I	ORF1ab	2517	SRR14429394	21017	C	T	1	2021-04-19	United States
S_151_N	S	151	SRR14429394	22014	G	A	1	2021-04-19	United States
S_152_C	S	152	SRR14429394	22018	G	T	1	2021-04-19	United States
S_239_NA	S	239	SRR14429394	22277	C	-A	0,0855365	2021-04-19	United States
S_452_R	S	452	SRR14429394	22917	T	G	0,998516	2021-04-19	United States
S_614_G	S	614	SRR14429394	23403	A	G	1	2021-04-19	United States
S_935_*	S	935	SRR14429394	24365	C	T	0,0535714	2021-04-19	United States
S_1105_I	S	1105	SRR14429394	24876	C	T	0,0632809	2021-04-19	United States
S_1196_Y	S	1196	SRR14429394	25149	C	A	0,0926158	2021-04-19	United States
ORF3a_57_H	ORF3a	57	SRR14429394	25563	G	T	0,999833	2021-04-19	United States
N_205_I	N	205	SRR14429394	28887	C	T	0,994709	2021-04-19	United States
ORF1ab_124_C	ORF1ab	124	SRR14429395	635	C	T	0,0853826	2021-04-22	United States
ORF1ab_167_NA	ORF1ab	167	SRR14429395	764	A	-G	0,0663183	2021-04-22	United States
ORF1ab_265_I	ORF1ab	265	SRR14429395	1059	C	T	0,999749	2021-04-22	United States
ORF1ab_971_L	ORF1ab	971	SRR14429395	3177	C	T	1	2021-04-22	United States
ORF1ab_2357_Y	ORF1ab	2357	SRR14429395	7334	C	T	0,0763293	2021-04-22	United States
ORF1ab_2418_NA	ORF1ab	2418	SRR14429395	7517	G	-CAA	0,144906	2021-04-22	United States
ORF1ab_2483_S	ORF1ab	2483	SRR14429395	7712	C	T	0,2	2021-04-22	United States
ORF1ab_2655_NA	ORF1ab	2655	SRR14429395	8230	T	-A	0,208835	2021-04-22	United States
ORF1ab_3201_P	ORF1ab	3201	SRR14429395	9867	T	C	1	2021-04-22	United States
ORF1ab_3518_V	ORF1ab	3518	SRR14429395	10818	C	T	0,186528	2021-04-22	United States
ORF1ab_3610_NA	ORF1ab	3610	SRR14429395	11095	C	-T	0,0963303	2021-04-22	United States
ORF1ab_3674_NA	ORF1ab	3674	SRR14429395	11287	G	-TCTGGTTTT	0,757524	2021-04-22	United States
ORF1ab_4248_NA	ORF1ab	4248	SRR14429395	13008	C	-CA	0,0665295	2021-04-22	United States
ORF1ab_13_Y	ORF1ab	13	SRR14429395	13505	G	A	0,122732	2021-04-22	United States
ORF1ab_314_L	ORF1ab	314	SRR14429395	14408	C	T	0,999145	2021-04-22	United States
ORF1ab_1011_H	ORF1ab	1011	SRR14429395	16500	A	C	0,977273	2021-04-22	United States
ORF1ab_1357_L	ORF1ab	1357	SRR14429395	17537	C	T	0,0686441	2021-04-22	United States
ORF1ab_2663_NA	ORF1ab	2663	SRR14429395	21456	A	+G	0,0721154	2021-04-22	United States
ORF1ab_2693_L	ORF1ab	2693	SRR14429395	21544	G	C	0,222222	2021-04-22	United States
S_5_F	S	5	SRR14429395	21575	C	T	1	2021-04-22	United States
S_95_I	S	95	SRR14429395	21846	C	T	1	2021-04-22	United States
S_112_L	S	112	SRR14429395	21897	C	T	0,0576	2021-04-22	United States
S_146_Y	S	146	SRR14429395	21998	C	T	0,061939	2021-04-22	United States
S_253_G	S	253	SRR14429395	22320	A	G	1	2021-04-22	United States
S_257_D	S	257	SRR14429395	22332	G	A	0,0507126	2021-04-22	United States
S_297_L	S	297	SRR14429395	22452	C	T	0,109506	2021-04-22	United States
S_484_K	S	484	SRR14429395	23012	G	A	1	2021-04-22	United States
S_614_G	S	614	SRR14429395	23403	A	G	1	2021-04-22	United States
S_684_S	S	684	SRR14429395	23612	G	T	0,0532044	2021-04-22	United States
S_701_V	S	701	SRR14429395	23664	C	T	0,999235	2021-04-22	United States
S_756_N	S	756	SRR14429395	23828	T	A	0,0806452	2021-04-22	United States
S_985_NA	S	985	SRR14429395	24517	C	-A	0,0581458	2021-04-22	United States
S_1099_D	S	1099	SRR14429395	24858	G	A	0,0506825	2021-04-22	United States
ORF3a_42_L	ORF3a	42	SRR14429395	25517	C	T	0,9993	2021-04-22	United States
ORF3a_57_H	ORF3a	57	SRR14429395	25563	G	T	1	2021-04-22	United States
ORF8_11_I	ORF8	11	SRR14429395	27925	C	T	0,99912	2021-04-22	United States
N_199_L	N	199	SRR14429395	28869	C	T	1	2021-04-22	United States
N_234_I	N	234	SRR14429395	28975	G	A	1	2021-04-22	United States
N_370_N	N	370	SRR14429395	29383	G	T	1	2021-04-22	United States
N_371_Y	N	371	SRR14429395	29384	G	T	1	2021-04-22	United States
ORF10_10_L	ORF10	10	SRR14429395	29586	C	T	1	2021-04-22	United States
ORF1ab_1001_I	ORF1ab	1001	SRR14429396	3267	C	T	0,99924	2021-04-19	United States
ORF1ab_1708_D	ORF1ab	1708	SRR14429396	5388	C	A	0,998428	2021-04-19	United States
ORF1ab_3674_NA	ORF1ab	3674	SRR14429396	11287	G	-TCTGGTTTT	0,795397	2021-04-19	United States
ORF1ab_3677_L	ORF1ab	3677	SRR14429396	11296	T	G	1	2021-04-19	United States
ORF1ab_4087_I	ORF1ab	4087	SRR14429396	12525	C	T	0,999645	2021-04-19	United States
ORF1ab_218_L	ORF1ab	218	SRR14429396	14120	C	T	0,999364	2021-04-19	United States
ORF1ab_314_L	ORF1ab	314	SRR14429396	14408	C	T	0,998394	2021-04-19	United States
ORF1ab_1223_S	ORF1ab	1223	SRR14429396	17134	C	T	0,989354	2021-04-19	United States
S_68_NA	S	68	SRR14429396	21764	A	-TACATG	0,811404	2021-04-19	United States
S_143_NA	S	143	SRR14429396	21990	T	-TTA	0,94571	2021-04-19	United States
S_501_Y	S	501	SRR14429396	23063	A	T	0,998934	2021-04-19	United States
S_570_D	S	570	SRR14429396	23271	C	A	0,998956	2021-04-19	United States
S_614_G	S	614	SRR14429396	23403	A	G	0,999632	2021-04-19	United States
S_681_H	S	681	SRR14429396	23604	C	A	0,999103	2021-04-19	United States
S_716_I	S	716	SRR14429396	23709	C	T	1	2021-04-19	United States
S_982_A	S	982	SRR14429396	24506	T	G	1	2021-04-19	United States
S_1118_H	S	1118	SRR14429396	24914	G	C	0,999239	2021-04-19	United States
ORF8_27_*	ORF8	27	SRR14429396	27972	C	T	0,999124	2021-04-19	United States
ORF8_52_I	ORF8	52	SRR14429396	28048	G	T	0,998392	2021-04-19	United States
ORF8_68_*	ORF8	68	SRR14429396	28095	A	T	0,689116	2021-04-19	United States
ORF8_73_C	ORF8	73	SRR14429396	28111	A	G	0,998748	2021-04-19	United States
N_3_H	N	3	SRR14429396	28280	G	C	0,999048	2021-04-19	United States
N_3_V	N	3	SRR14429396	28281	A	T	0,998102	2021-04-19	United States
N_3_E	N	3	SRR14429396	28282	T	A	0,999048	2021-04-19	United States
N_203_K	N	203	SRR14429396	28881	G	A	1	2021-04-19	United States
N_204_R	N	204	SRR14429396	28883	G	C	1	2021-04-19	United States
N_235_F	N	235	SRR14429396	28977	C	T	1	2021-04-19	United States
ORF1ab_34_F	ORF1ab	34	SRR14429397	366	C	T	0,999657	2021-04-19	United States
ORF1ab_140_NA	ORF1ab	140	SRR14429397	685	A	-AAGTCATTT	0,919295	2021-04-19	United States
ORF1ab_913_D	ORF1ab	913	SRR14429397	3004	G	T	0,999141	2021-04-19	United States
ORF1ab_1001_I	ORF1ab	1001	SRR14429397	3267	C	T	0,999161	2021-04-19	United States
ORF1ab_1143_F	ORF1ab	1143	SRR14429397	3692	G	T	0,247525	2021-04-19	United States
ORF1ab_1708_D	ORF1ab	1708	SRR14429397	5388	C	A	0,998485	2021-04-19	United States
ORF1ab_3674_NA	ORF1ab	3674	SRR14429397	11287	G	-TCTGGTTTT	0,791827	2021-04-19	United States
ORF1ab_218_L	ORF1ab	218	SRR14429397	14120	C	T	0,999103	2021-04-19	United States
ORF1ab_314_L	ORF1ab	314	SRR14429397	14408	C	T	1	2021-04-19	United States
S_12_F	S	12	SRR14429397	21597	C	T	1	2021-04-19	United States
S_24_F	S	24	SRR14429397	21634	A	C	0,0638298	2021-04-19	United States
S_68_NA	S	68	SRR14429397	21764	A	-TACATG	0,792185	2021-04-19	United States
S_143_NA	S	143	SRR14429397	21990	T	-TTA	0,913043	2021-04-19	United States
S_405_G	S	405	SRR14429397	22776	A	G	1	2021-04-19	United States
S_501_Y	S	501	SRR14429397	23063	A	T	0,999673	2021-04-19	United States
S_570_D	S	570	SRR14429397	23271	C	A	0,998804	2021-04-19	United States
S_614_G	S	614	SRR14429397	23403	A	G	0,998769	2021-04-19	United States
S_681_H	S	681	SRR14429397	23604	C	A	0,998756	2021-04-19	United States
S_716_I	S	716	SRR14429397	23709	C	T	0,999721	2021-04-19	United States
S_982_A	S	982	SRR14429397	24506	T	G	0,999753	2021-04-19	United States
S_1118_H	S	1118	SRR14429397	24914	G	C	0,999617	2021-04-19	United States
ORF3a_108_F	ORF3a	108	SRR14429397	25714	C	T	0,997333	2021-04-19	United States
ORF8_27_*	ORF8	27	SRR14429397	27972	C	T	0,998818	2021-04-19	United States
ORF8_41_V	ORF8	41	SRR14429397	28014	T	G	0,9983	2021-04-19	United States
ORF8_52_I	ORF8	52	SRR14429397	28048	G	T	0,997245	2021-04-19	United States
ORF8_68_*	ORF8	68	SRR14429397	28095	A	T	0,880772	2021-04-19	United States
ORF8_73_C	ORF8	73	SRR14429397	28111	A	G	0,999269	2021-04-19	United States
N_3_H	N	3	SRR14429397	28280	G	C	0,999774	2021-04-19	United States
N_3_V	N	3	SRR14429397	28281	A	T	0,998868	2021-04-19	United States
N_3_E	N	3	SRR14429397	28282	T	A	0,998194	2021-04-19	United States
N_203_K	N	203	SRR14429397	28881	G	A	1	2021-04-19	United States
N_204_R	N	204	SRR14429397	28883	G	C	1	2021-04-19	United States
N_235_F	N	235	SRR14429397	28977	C	T	0,992424	2021-04-19	United States
ORF1ab_276_S	ORF1ab	276	SRR14429398	1091	C	T	0,997837	2021-04-19	United States
ORF1ab_1188_L	ORF1ab	1188	SRR14429398	3828	C	T	0,991883	2021-04-19	United States
ORF1ab_1473_V	ORF1ab	1473	SRR14429398	4683	C	T	0,983633	2021-04-19	United States
ORF1ab_1795_Q	ORF1ab	1795	SRR14429398	5648	A	C	0,999462	2021-04-19	United States
ORF1ab_3573_R	ORF1ab	3573	SRR14429398	10983	A	G	0,999356	2021-04-19	United States
ORF1ab_3674_NA	ORF1ab	3674	SRR14429398	11287	G	-TCTGGTTTT	0,820459	2021-04-19	United States
ORF1ab_3677_L	ORF1ab	3677	SRR14429398	11296	T	G	1	2021-04-19	United States
ORF1ab_314_L	ORF1ab	314	SRR14429398	14408	C	T	0,999289	2021-04-19	United States
ORF1ab_1264_D	ORF1ab	1264	SRR14429398	17259	G	T	0,999033	2021-04-19	United States
S_18_F	S	18	SRR14429398	21614	C	T	1	2021-04-19	United States
S_20_N	S	20	SRR14429398	21621	C	A	1	2021-04-19	United States
S_26_S	S	26	SRR14429398	21638	C	T	0,997653	2021-04-19	United States
S_138_Y	S	138	SRR14429398	21974	G	T	0,978547	2021-04-19	United States
S_417_T	S	417	SRR14429398	22812	A	C	0,992698	2021-04-19	United States
S_484_K	S	484	SRR14429398	23012	G	A	1	2021-04-19	United States
S_501_Y	S	501	SRR14429398	23063	A	T	1	2021-04-19	United States
S_614_G	S	614	SRR14429398	23403	A	G	1	2021-04-19	United States
S_655_Y	S	655	SRR14429398	23525	C	T	0,991535	2021-04-19	United States
S_1027_I	S	1027	SRR14429398	24642	C	T	0,998362	2021-04-19	United States
S_1176_F	S	1176	SRR14429398	25088	G	T	0,999337	2021-04-19	United States
ORF3a_253_P	ORF3a	253	SRR14429398	26149	T	C	0,997766	2021-04-19	United States
ORF8_92_K	ORF8	92	SRR14429398	28167	G	A	0,998511	2021-04-19	United States
N_80_R	N	80	SRR14429398	28512	C	G	0,999616	2021-04-19	United States
N_202_C	N	202	SRR14429398	28877	A	T	0,994872	2021-04-19	United States
N_202_T	N	202	SRR14429398	28878	G	C	0,997403	2021-04-19	United States
N_203_K	N	203	SRR14429398	28881	G	A	0,997354	2021-04-19	United States
N_204_R	N	204	SRR14429398	28883	G	C	0,997449	2021-04-19	United States
ORF1ab_1188_L	ORF1ab	1188	SRR14429399	3828	C	T	0,990744	2021-04-22	United States
ORF1ab_1795_Q	ORF1ab	1795	SRR14429399	5648	A	C	0,999653	2021-04-22	United States
ORF1ab_3449_F	ORF1ab	3449	SRR14429399	10610	G	T	1	2021-04-22	United States
ORF1ab_3674_NA	ORF1ab	3674	SRR14429399	11287	G	-TCTGGTTTT	0,798706	2021-04-22	United States
ORF1ab_3677_L	ORF1ab	3677	SRR14429399	11296	T	G	1	2021-04-22	United States
ORF1ab_314_L	ORF1ab	314	SRR14429399	14408	C	T	0,999229	2021-04-22	United States
ORF1ab_1264_D	ORF1ab	1264	SRR14429399	17259	G	T	0,999048	2021-04-22	United States
ORF1ab_2507_I	ORF1ab	2507	SRR14429399	20987	C	T	1	2021-04-22	United States
S_18_F	S	18	SRR14429399	21614	C	T	1	2021-04-22	United States
S_20_N	S	20	SRR14429399	21621	C	A	1	2021-04-22	United States
S_26_S	S	26	SRR14429399	21638	C	T	1	2021-04-22	United States
S_138_Y	S	138	SRR14429399	21974	G	T	0,987775	2021-04-22	United States
S_417_T	S	417	SRR14429399	22812	A	C	0,994804	2021-04-22	United States
S_614_G	S	614	SRR14429399	23403	A	G	1	2021-04-22	United States
S_655_Y	S	655	SRR14429399	23525	C	T	0,996342	2021-04-22	United States
S_1027_I	S	1027	SRR14429399	24642	C	T	0,999188	2021-04-22	United States
S_1176_F	S	1176	SRR14429399	25088	G	T	0,999045	2021-04-22	United States
ORF3a_253_P	ORF3a	253	SRR14429399	26149	T	C	0,997018	2021-04-22	United States
M_2_T	M	2	SRR14429399	26526	G	A	0,994511	2021-04-22	United States
ORF8_92_K	ORF8	92	SRR14429399	28167	G	A	0,999762	2021-04-22	United States
N_80_R	N	80	SRR14429399	28512	C	G	0,999024	2021-04-22	United States
N_191_L	N	191	SRR14429399	28845	G	T	1	2021-04-22	United States
N_202_C	N	202	SRR14429399	28877	A	T	1	2021-04-22	United States
N_202_T	N	202	SRR14429399	28878	G	C	1	2021-04-22	United States
N_203_K	N	203	SRR14429399	28881	G	A	1	2021-04-22	United States
N_204_R	N	204	SRR14429399	28883	G	C	1	2021-04-22	United States
ORF1ab_265_I	ORF1ab	265	SRR14429400	1059	C	T	0,998964	2021-04-22	United States
ORF1ab_2952_I	ORF1ab	2952	SRR14429400	9120	C	T	1	2021-04-22	United States
ORF1ab_3202_M	ORF1ab	3202	SRR14429400	9870	C	T	1	2021-04-22	United States
ORF1ab_3580_Q	ORF1ab	3580	SRR14429400	11005	C	A	0,997861	2021-04-22	United States
ORF1ab_4197_S	ORF1ab	4197	SRR14429400	12854	C	T	0,998911	2021-04-22	United States
ORF1ab_4398_L	ORF1ab	4398	SRR14429400	13458	C	T	0,998755	2021-04-22	United States
ORF1ab_314_L	ORF1ab	314	SRR14429400	14408	C	T	0,999145	2021-04-22	United States
ORF1ab_1242_D	ORF1ab	1242	SRR14429400	17193	G	T	0,999194	2021-04-22	United States
S_494_P	S	494	SRR14429400	23042	T	C	0,998722	2021-04-22	United States
S_501_Y	S	501	SRR14429400	23063	A	T	0,997338	2021-04-22	United States
S_573_I	S	573	SRR14429400	23280	C	T	0,998959	2021-04-22	United States
S_614_G	S	614	SRR14429400	23403	A	G	0,998908	2021-04-22	United States
S_630_N	S	630	SRR14429400	23451	C	A	0,998608	2021-04-22	United States
S_854_N	S	854	SRR14429400	24124	G	T	0,999856	2021-04-22	United States
S_1111_K	S	1111	SRR14429400	24893	G	A	0,999499	2021-04-22	United States
ORF3a_57_H	ORF3a	57	SRR14429400	25563	G	T	0,998621	2021-04-22	United States
N_234_I	N	234	SRR14429400	28975	G	A	1	2021-04-22	United States
ORF1ab_519_S	ORF1ab	519	SRR14429401	1820	G	A	0,347907	2021-04-19	United States
ORF1ab_1001_I	ORF1ab	1001	SRR14429401	3267	C	T	0,999295	2021-04-19	United States
ORF1ab_1314_V	ORF1ab	1314	SRR14429401	4206	C	T	0,998865	2021-04-19	United States
ORF1ab_1708_D	ORF1ab	1708	SRR14429401	5388	C	A	1	2021-04-19	United States
ORF1ab_2024_L	ORF1ab	2024	SRR14429401	6336	C	T	0,999459	2021-04-19	United States
ORF1ab_2336_K	ORF1ab	2336	SRR14429401	7272	G	A	1	2021-04-19	United States
ORF1ab_3674_NA	ORF1ab	3674	SRR14429401	11287	G	-TCTGGTTTT	0,764549	2021-04-19	United States
ORF1ab_4223_L	ORF1ab	4223	SRR14429401	12933	C	T	0,999763	2021-04-19	United States
ORF1ab_314_L	ORF1ab	314	SRR14429401	14408	C	T	0,998649	2021-04-19	United States
ORF1ab_716_Y	ORF1ab	716	SRR14429401	15613	C	T	0,999207	2021-04-19	United States
ORF1ab_2364_L	ORF1ab	2364	SRR14429401	20557	G	C	0,0526316	2021-04-19	United States
ORF1ab_2663_NA	ORF1ab	2663	SRR14429401	21456	A	+G	0,0533333	2021-04-19	United States
S_68_NA	S	68	SRR14429401	21764	A	-TACATG	0,852113	2021-04-19	United States
S_94_F	S	94	SRR14429401	21843	C	T	1	2021-04-19	United States
S_143_NA	S	143	SRR14429401	21990	T	-TTA	0,86165	2021-04-19	United States
S_501_Y	S	501	SRR14429401	23063	A	T	1	2021-04-19	United States
S_570_D	S	570	SRR14429401	23271	C	A	1	2021-04-19	United States
S_614_G	S	614	SRR14429401	23403	A	G	1	2021-04-19	United States
S_681_H	S	681	SRR14429401	23604	C	A	1	2021-04-19	United States
S_716_I	S	716	SRR14429401	23709	C	T	1	2021-04-19	United States
S_982_A	S	982	SRR14429401	24506	T	G	0,998858	2021-04-19	United States
S_1118_H	S	1118	SRR14429401	24914	G	C	0,999519	2021-04-19	United States
ORF8_27_*	ORF8	27	SRR14429401	27972	C	T	0,996593	2021-04-19	United States
ORF8_52_I	ORF8	52	SRR14429401	28048	G	T	0,99827	2021-04-19	United States
ORF8_73_C	ORF8	73	SRR14429401	28111	A	G	0,998975	2021-04-19	United States
N_3_H	N	3	SRR14429401	28280	G	C	0,999711	2021-04-19	United States
N_3_V	N	3	SRR14429401	28281	A	T	1	2021-04-19	United States
N_3_E	N	3	SRR14429401	28282	T	A	0,997697	2021-04-19	United States
N_235_F	N	235	SRR14429401	28977	C	T	1	2021-04-19	United States
ORF1ab_24_C	ORF1ab	24	SRR14429402	335	C	T	0,991164	2021-04-22	United States
ORF1ab_1082_V	ORF1ab	1082	SRR14429402	3510	C	T	0,988701	2021-04-22	United States
ORF1ab_1567_A	ORF1ab	1567	SRR14429402	4964	A	G	0,998429	2021-04-22	United States
ORF1ab_1708_D	ORF1ab	1708	SRR14429402	5388	C	A	1	2021-04-22	United States
ORF1ab_2320_V	ORF1ab	2320	SRR14429402	7224	C	T	1	2021-04-22	United States
ORF1ab_3108_V	ORF1ab	3108	SRR14429402	9587	A	G	0,999752	2021-04-22	United States
ORF1ab_3674_NA	ORF1ab	3674	SRR14429402	11287	G	-TCTGGTTTT	0,808632	2021-04-22	United States
ORF1ab_3966_R	ORF1ab	3966	SRR14429402	12162	A	G	0,999497	2021-04-22	United States
ORF1ab_314_L	ORF1ab	314	SRR14429402	14408	C	T	0,999632	2021-04-22	United States
ORF1ab_1383_R	ORF1ab	1383	SRR14429402	17615	A	G	0,99957	2021-04-22	United States
ORF1ab_2292_N	ORF1ab	2292	SRR14429402	20342	G	A	0,237691	2021-04-22	United States
ORF1ab_2663_NA	ORF1ab	2663	SRR14429402	21456	A	+G	0,0550725	2021-04-22	United States
S_68_NA	S	68	SRR14429402	21764	A	-TACATG	0,875	2021-04-22	United States
S_143_NA	S	143	SRR14429402	21990	T	-TTA	0,912651	2021-04-22	United States
S_501_Y	S	501	SRR14429402	23063	A	T	1	2021-04-22	United States
S_570_D	S	570	SRR14429402	23271	C	A	1	2021-04-22	United States
S_614_G	S	614	SRR14429402	23403	A	G	0,999319	2021-04-22	United States
S_681_R	S	681	SRR14429402	23604	C	G	1	2021-04-22	United States
S_716_I	S	716	SRR14429402	23709	C	T	0,999463	2021-04-22	United States
S_982_A	S	982	SRR14429402	24506	T	G	1	2021-04-22	United States
S_1118_H	S	1118	SRR14429402	24914	G	C	0,999859	2021-04-22	United States
ORF8_27_*	ORF8	27	SRR14429402	27972	C	T	1	2021-04-22	United States
ORF8_52_I	ORF8	52	SRR14429402	28048	G	T	0,998588	2021-04-22	United States
ORF8_73_C	ORF8	73	SRR14429402	28111	A	G	0,999599	2021-04-22	United States
N_3_H	N	3	SRR14429402	28280	G	C	0,999503	2021-04-22	United States
N_3_V	N	3	SRR14429402	28281	A	T	0,999503	2021-04-22	United States
N_3_E	N	3	SRR14429402	28282	T	A	0,99835	2021-04-22	United States
N_203_K	N	203	SRR14429402	28881	G	A	1	2021-04-22	United States
N_204_R	N	204	SRR14429402	28883	G	C	1	2021-04-22	United States
N_235_F	N	235	SRR14429402	28977	C	T	0,995683	2021-04-22	United States
ORF1ab_913_D	ORF1ab	913	SRR14429403	3004	G	T	0,998464	2021-04-22	United States
ORF1ab_1001_I	ORF1ab	1001	SRR14429403	3267	C	T	0,999488	2021-04-22	United States
ORF1ab_1708_D	ORF1ab	1708	SRR14429403	5388	C	A	0,999088	2021-04-22	United States
ORF1ab_2410_I	ORF1ab	2410	SRR14429403	7495	G	A	0,0529378	2021-04-22	United States
ORF1ab_3674_NA	ORF1ab	3674	SRR14429403	11287	G	-TCTGGTTTT	0,760823	2021-04-22	United States
ORF1ab_218_L	ORF1ab	218	SRR14429403	14120	C	T	0,999522	2021-04-22	United States
ORF1ab_314_L	ORF1ab	314	SRR14429403	14408	C	T	0,999336	2021-04-22	United States
ORF1ab_2121_R	ORF1ab	2121	SRR14429403	19829	A	G	0,0525847	2021-04-22	United States
ORF1ab_2263_NA	ORF1ab	2263	SRR14429403	20255	A	-T	0,106977	2021-04-22	United States
ORF1ab_2338_L	ORF1ab	2338	SRR14429403	20480	C	T	0,0571429	2021-04-22	United States
ORF1ab_2375_D	ORF1ab	2375	SRR14429403	20590	T	G	0,0831325	2021-04-22	United States
ORF1ab_2663_NA	ORF1ab	2663	SRR14429403	21456	A	+G	0,0619048	2021-04-22	United States
S_68_NA	S	68	SRR14429403	21764	A	-TACATG	0,849003	2021-04-22	United States
S_95_I	S	95	SRR14429403	21846	C	T	0,117647	2021-04-22	United States
S_143_NA	S	143	SRR14429403	21990	T	-TTA	0,885305	2021-04-22	United States
S_501_Y	S	501	SRR14429403	23063	A	T	0,999353	2021-04-22	United States
S_570_D	S	570	SRR14429403	23271	C	A	0,999509	2021-04-22	United States
S_614_G	S	614	SRR14429403	23403	A	G	0,999364	2021-04-22	United States
S_681_H	S	681	SRR14429403	23604	C	A	0,999799	2021-04-22	United States
S_716_I	S	716	SRR14429403	23709	C	T	0,999726	2021-04-22	United States
S_982_A	S	982	SRR14429403	24506	T	G	1	2021-04-22	United States
S_1118_H	S	1118	SRR14429403	24914	G	C	0,999909	2021-04-22	United States
ORF3a_240_S	ORF3a	240	SRR14429403	26110	C	T	1	2021-04-22	United States
ORF8_27_*	ORF8	27	SRR14429403	27972	C	T	0,999249	2021-04-22	United States
ORF8_52_I	ORF8	52	SRR14429403	28048	G	T	1	2021-04-22	United States
ORF8_68_*	ORF8	68	SRR14429403	28095	A	T	0,937097	2021-04-22	United States
ORF8_73_C	ORF8	73	SRR14429403	28111	A	G	1	2021-04-22	United States
N_3_H	N	3	SRR14429403	28280	G	C	0,999803	2021-04-22	United States
N_3_V	N	3	SRR14429403	28281	A	T	0,999016	2021-04-22	United States
N_3_E	N	3	SRR14429403	28282	T	A	0,999213	2021-04-22	United States
N_203_K	N	203	SRR14429403	28881	G	A	1	2021-04-22	United States
N_204_R	N	204	SRR14429403	28883	G	C	1	2021-04-22	United States
N_235_F	N	235	SRR14429403	28977	C	T	1	2021-04-22	United States
ORF1ab_21_S	ORF1ab	21	SRR14429405	327	T	C	0,113955	2021-04-22	United States
ORF1ab_809_I	ORF1ab	809	SRR14429405	2691	C	T	0,163793	2021-04-22	United States
ORF1ab_913_D	ORF1ab	913	SRR14429405	3004	G	T	1	2021-04-22	United States
ORF1ab_1001_I	ORF1ab	1001	SRR14429405	3267	C	T	0,997541	2021-04-22	United States
ORF1ab_1708_D	ORF1ab	1708	SRR14429405	5388	C	A	0,998775	2021-04-22	United States
ORF1ab_2476_NA	ORF1ab	2476	SRR14429405	7693	G	-TT	0,122586	2021-04-22	United States
ORF1ab_3674_NA	ORF1ab	3674	SRR14429405	11287	G	-TCTGGTTTT	0,781609	2021-04-22	United States
ORF1ab_3883_P	ORF1ab	3883	SRR14429405	11912	T	C	0,0539979	2021-04-22	United States
ORF1ab_3954_H	ORF1ab	3954	SRR14429405	12125	T	C	0,0520864	2021-04-22	United States
ORF1ab_4280_NA	ORF1ab	4280	SRR14429405	13105	C	-A	0,064442	2021-04-22	United States
ORF1ab_4361_L	ORF1ab	4361	SRR14429405	13346	G	T	0,0606375	2021-04-22	United States
ORF1ab_218_L	ORF1ab	218	SRR14429405	14120	C	T	1	2021-04-22	United States
ORF1ab_314_L	ORF1ab	314	SRR14429405	14408	C	T	1	2021-04-22	United States
ORF1ab_1461_S	ORF1ab	1461	SRR14429405	17848	G	A	0,0595341	2021-04-22	United States
ORF1ab_2172_NA	ORF1ab	2172	SRR14429405	19983	C	+T	0,238095	2021-04-22	United States
ORF1ab_2414_T	ORF1ab	2414	SRR14429405	20708	T	C	0,404472	2021-04-22	United States
ORF1ab_2452_D	ORF1ab	2452	SRR14429405	20821	A	G	0,0783034	2021-04-22	United States
S_68_NA	S	68	SRR14429405	21764	A	-TACATG	0,782051	2021-04-22	United States
S_143_NA	S	143	SRR14429405	21990	T	-TTA	0,89881	2021-04-22	United States
S_501_Y	S	501	SRR14429405	23063	A	T	0,99967	2021-04-22	United States
S_570_D	S	570	SRR14429405	23271	C	A	0,999235	2021-04-22	United States
S_614_G	S	614	SRR14429405	23403	A	G	1	2021-04-22	United States
S_681_H	S	681	SRR14429405	23604	C	A	0,999697	2021-04-22	United States
S_716_I	S	716	SRR14429405	23709	C	T	1	2021-04-22	United States
S_982_A	S	982	SRR14429405	24506	T	G	1	2021-04-22	United States
S_1118_H	S	1118	SRR14429405	24914	G	C	1	2021-04-22	United States
ORF3a_240_S	ORF3a	240	SRR14429405	26110	C	T	1	2021-04-22	United States
ORF7a_87_I	ORF7a	87	SRR14429405	27652	T	A	0,0566038	2021-04-22	United States
ORF8_27_*	ORF8	27	SRR14429405	27972	C	T	1	2021-04-22	United States
ORF8_52_I	ORF8	52	SRR14429405	28048	G	T	1	2021-04-22	United States
ORF8_68_*	ORF8	68	SRR14429405	28095	A	T	0,972936	2021-04-22	United States
ORF8_73_C	ORF8	73	SRR14429405	28111	A	G	1	2021-04-22	United States
ORF8_119_NA	ORF8	119	SRR14429405	28250	T	+CTG	0,0679274	2021-04-22	United States
ORF8_120_NA	ORF8	120	SRR14429405	28253	C	-A	0,0688646	2021-04-22	United States
N_3_H	N	3	SRR14429405	28280	G	C	1	2021-04-22	United States
N_3_V	N	3	SRR14429405	28281	A	T	1	2021-04-22	United States
N_3_E	N	3	SRR14429405	28282	T	A	0,999351	2021-04-22	United States
N_100_R	N	100	SRR14429405	28572	A	G	0,0516707	2021-04-22	United States
N_203_K	N	203	SRR14429405	28881	G	A	1	2021-04-22	United States
N_204_R	N	204	SRR14429405	28883	G	C	1	2021-04-22	United States
N_235_F	N	235	SRR14429405	28977	C	T	1	2021-04-22	United States
ORF1ab_1188_L	ORF1ab	1188	SRR14429406	3828	C	T	0,991137	2021-04-22	United States
ORF1ab_1795_Q	ORF1ab	1795	SRR14429406	5648	A	C	0,999613	2021-04-22	United States
ORF1ab_2055_S	ORF1ab	2055	SRR14429406	6428	C	T	0,998738	2021-04-22	United States
ORF1ab_2846_I	ORF1ab	2846	SRR14429406	8802	C	T	0,997866	2021-04-22	United States
ORF1ab_3674_NA	ORF1ab	3674	SRR14429406	11287	G	-TCTGGTTTT	0,784591	2021-04-22	United States
ORF1ab_314_L	ORF1ab	314	SRR14429406	14408	C	T	1	2021-04-22	United States
ORF1ab_629_F	ORF1ab	629	SRR14429406	15352	C	T	0,999304	2021-04-22	United States
ORF1ab_1264_D	ORF1ab	1264	SRR14429406	17259	G	T	0,999861	2021-04-22	United States
S_18_F	S	18	SRR14429406	21614	C	T	1	2021-04-22	United States
S_20_N	S	20	SRR14429406	21621	C	A	1	2021-04-22	United States
S_26_S	S	26	SRR14429406	21638	C	T	1	2021-04-22	United States
S_138_Y	S	138	SRR14429406	21974	G	T	0,986301	2021-04-22	United States
S_417_T	S	417	SRR14429406	22812	A	C	0,993992	2021-04-22	United States
S_614_G	S	614	SRR14429406	23403	A	G	0,999374	2021-04-22	United States
S_655_Y	S	655	SRR14429406	23525	C	T	0,994028	2021-04-22	United States
S_1027_I	S	1027	SRR14429406	24642	C	T	0,99728	2021-04-22	United States
S_1176_F	S	1176	SRR14429406	25088	G	T	0,999276	2021-04-22	United States
ORF3a_253_P	ORF3a	253	SRR14429406	26149	T	C	0,998962	2021-04-22	United States
ORF8_92_K	ORF8	92	SRR14429406	28167	G	A	1	2021-04-22	United States
N_80_R	N	80	SRR14429406	28512	C	G	1	2021-04-22	United States
N_202_C	N	202	SRR14429406	28877	A	T	1	2021-04-22	United States
N_202_T	N	202	SRR14429406	28878	G	C	1	2021-04-22	United States
N_203_K	N	203	SRR14429406	28881	G	A	1	2021-04-22	United States
N_204_R	N	204	SRR14429406	28883	G	C	1	2021-04-22	United States
N_229_H	N	229	SRR14429406	28960	G	T	0,996466	2021-04-22	United States
ORF1ab_1001_I	ORF1ab	1001	SRR14429407	3267	C	T	0,999662	2021-04-22	United States
ORF1ab_1708_D	ORF1ab	1708	SRR14429407	5388	C	A	0,999012	2021-04-22	United States
ORF1ab_2781_P	ORF1ab	2781	SRR14429407	8607	T	C	0,0683761	2021-04-22	United States
ORF1ab_3674_NA	ORF1ab	3674	SRR14429407	11287	G	-TCTGGTTTT	0,806671	2021-04-22	United States
ORF1ab_218_L	ORF1ab	218	SRR14429407	14120	C	T	1	2021-04-22	United States
ORF1ab_314_L	ORF1ab	314	SRR14429407	14408	C	T	0,999688	2021-04-22	United States
ORF1ab_1089_L	ORF1ab	1089	SRR14429407	16733	C	T	1	2021-04-22	United States
ORF1ab_1975_S	ORF1ab	1975	SRR14429407	19390	C	T	1	2021-04-22	United States
ORF1ab_2172_NA	ORF1ab	2172	SRR14429407	19983	C	+T	0,0697674	2021-04-22	United States
ORF1ab_2232_*	ORF1ab	2232	SRR14429407	20161	A	T	0,09375	2021-04-22	United States
ORF1ab_2663_NA	ORF1ab	2663	SRR14429407	21456	A	+G	0,0650685	2021-04-22	United States
S_68_NA	S	68	SRR14429407	21764	A	-TACATG	0,859375	2021-04-22	United States
S_143_NA	S	143	SRR14429407	21990	T	-TTA	0,89701	2021-04-22	United States
S_211_NA	S	211	SRR14429407	22193	A	-ATT	0,92446	2021-04-22	United States
S_501_Y	S	501	SRR14429407	23063	A	T	1	2021-04-22	United States
S_570_D	S	570	SRR14429407	23271	C	A	0,999252	2021-04-22	United States
S_614_G	S	614	SRR14429407	23403	A	G	1	2021-04-22	United States
S_681_H	S	681	SRR14429407	23604	C	A	0,998353	2021-04-22	United States
S_716_I	S	716	SRR14429407	23709	C	T	0,999227	2021-04-22	United States
S_982_A	S	982	SRR14429407	24506	T	G	1	2021-04-22	United States
S_1118_H	S	1118	SRR14429407	24914	G	C	1	2021-04-22	United States
ORF3a_45_L	ORF3a	45	SRR14429407	25526	G	T	0,999647	2021-04-22	United States
ORF8_27_*	ORF8	27	SRR14429407	27972	C	T	1	2021-04-22	United States
ORF8_52_I	ORF8	52	SRR14429407	28048	G	T	1	2021-04-22	United States
ORF8_68_*	ORF8	68	SRR14429407	28095	A	T	0,845588	2021-04-22	United States
ORF8_73_C	ORF8	73	SRR14429407	28111	A	G	0,999296	2021-04-22	United States
N_3_H	N	3	SRR14429407	28280	G	C	0,99948	2021-04-22	United States
N_3_V	N	3	SRR14429407	28281	A	T	0,99922	2021-04-22	United States
N_3_E	N	3	SRR14429407	28282	T	A	0,999481	2021-04-22	United States
N_203_K	N	203	SRR14429407	28881	G	A	1	2021-04-22	United States
N_204_R	N	204	SRR14429407	28883	G	C	1	2021-04-22	United States
N_235_F	N	235	SRR14429407	28977	C	T	1	2021-04-22	United States
ORF1ab_265_I	ORF1ab	265	SRR14429408	1059	C	T	0,999535	2021-04-22	United States
ORF1ab_440_E	ORF1ab	440	SRR14429408	1584	G	A	0,975201	2021-04-22	United States
ORF1ab_2931_NA	ORF1ab	2931	SRR14429408	9057	C	-AT	0,061939	2021-04-22	United States
ORF1ab_2952_I	ORF1ab	2952	SRR14429408	9120	C	T	1	2021-04-22	United States
ORF1ab_3202_M	ORF1ab	3202	SRR14429408	9870	C	T	0,999468	2021-04-22	United States
ORF1ab_3580_Q	ORF1ab	3580	SRR14429408	11005	C	A	0,995	2021-04-22	United States
ORF1ab_4197_S	ORF1ab	4197	SRR14429408	12854	C	T	0,999753	2021-04-22	United States
ORF1ab_4398_L	ORF1ab	4398	SRR14429408	13458	C	T	1	2021-04-22	United States
ORF1ab_314_L	ORF1ab	314	SRR14429408	14408	C	T	0,999663	2021-04-22	United States
ORF1ab_1242_D	ORF1ab	1242	SRR14429408	17193	G	T	0,999754	2021-04-22	United States
ORF1ab_2663_NA	ORF1ab	2663	SRR14429408	21456	A	+G	0,0636943	2021-04-22	United States
S_494_P	S	494	SRR14429408	23042	T	C	0,99967	2021-04-22	United States
S_501_Y	S	501	SRR14429408	23063	A	T	0,998976	2021-04-22	United States
S_614_G	S	614	SRR14429408	23403	A	G	0,999778	2021-04-22	United States
S_681_H	S	681	SRR14429408	23604	C	A	0,999404	2021-04-22	United States
S_684_V	S	684	SRR14429408	23613	C	T	0,999114	2021-04-22	United States
S_854_N	S	854	SRR14429408	24124	G	T	0,999336	2021-04-22	United States
S_1111_K	S	1111	SRR14429408	24893	G	A	0,999492	2021-04-22	United States
ORF3a_57_H	ORF3a	57	SRR14429408	25563	G	T	0,99833	2021-04-22	United States
N_234_I	N	234	SRR14429408	28975	G	A	0,998563	2021-04-22	United States
ORF1ab_24_C	ORF1ab	24	SRR14429410	335	C	T	0,90239	2021-04-22	United States
ORF1ab_1001_I	ORF1ab	1001	SRR14429410	3267	C	T	0,998767	2021-04-22	United States
ORF1ab_1567_A	ORF1ab	1567	SRR14429410	4964	A	G	0,997056	2021-04-22	United States
ORF1ab_1708_D	ORF1ab	1708	SRR14429410	5388	C	A	0,998955	2021-04-22	United States
ORF1ab_2320_V	ORF1ab	2320	SRR14429410	7224	C	T	1	2021-04-22	United States
ORF1ab_2488_F	ORF1ab	2488	SRR14429410	7728	C	T	0,197556	2021-04-22	United States
ORF1ab_2625_F	ORF1ab	2625	SRR14429410	8139	C	T	0,0571834	2021-04-22	United States
ORF1ab_3108_V	ORF1ab	3108	SRR14429410	9587	A	G	0,998971	2021-04-22	United States
ORF1ab_3674_NA	ORF1ab	3674	SRR14429410	11287	G	-TCTGGTTTT	0,790036	2021-04-22	United States
ORF1ab_3677_L	ORF1ab	3677	SRR14429410	11296	T	G	0,982456	2021-04-22	United States
ORF1ab_3966_R	ORF1ab	3966	SRR14429410	12162	A	G	0,999398	2021-04-22	United States
ORF1ab_4364_I	ORF1ab	4364	SRR14429410	13356	C	T	0,204327	2021-04-22	United States
ORF1ab_314_L	ORF1ab	314	SRR14429410	14408	C	T	0,999022	2021-04-22	United States
ORF1ab_1383_R	ORF1ab	1383	SRR14429410	17615	A	G	0,998919	2021-04-22	United States
ORF1ab_2663_NA	ORF1ab	2663	SRR14429410	21456	A	+G	0,0625	2021-04-22	United States
S_68_NA	S	68	SRR14429410	21764	A	-TACATG	0,876744	2021-04-22	United States
S_143_NA	S	143	SRR14429410	21990	T	-TTA	0,95576	2021-04-22	United States
S_501_Y	S	501	SRR14429410	23063	A	T	0,997458	2021-04-22	United States
S_570_D	S	570	SRR14429410	23271	C	A	0,998693	2021-04-22	United States
S_614_G	S	614	SRR14429410	23403	A	G	1	2021-04-22	United States
S_681_R	S	681	SRR14429410	23604	C	G	1	2021-04-22	United States
S_716_I	S	716	SRR14429410	23709	C	T	0,999159	2021-04-22	United States
S_982_A	S	982	SRR14429410	24506	T	G	0,999474	2021-04-22	United States
S_1118_H	S	1118	SRR14429410	24914	G	C	0,999822	2021-04-22	United States
ORF8_27_*	ORF8	27	SRR14429410	27972	C	T	0,998364	2021-04-22	United States
ORF8_52_I	ORF8	52	SRR14429410	28048	G	T	0,999636	2021-04-22	United States
ORF8_73_C	ORF8	73	SRR14429410	28111	A	G	0,999353	2021-04-22	United States
N_3_H	N	3	SRR14429410	28280	G	C	0,999739	2021-04-22	United States
N_3_V	N	3	SRR14429410	28281	A	T	0,999478	2021-04-22	United States
N_3_E	N	3	SRR14429410	28282	T	A	0,997402	2021-04-22	United States
N_203_K	N	203	SRR14429410	28881	G	A	1	2021-04-22	United States
N_204_R	N	204	SRR14429410	28883	G	C	1	2021-04-22	United States
N_235_F	N	235	SRR14429410	28977	C	T	0,997919	2021-04-22	United States
ORF1ab_265_I	ORF1ab	265	SRR14429411	1059	C	T	0,999664	2021-04-22	United States
ORF1ab_1478_F	ORF1ab	1478	SRR14429411	4698	C	T	1	2021-04-22	United States
ORF1ab_1931_L	ORF1ab	1931	SRR14429411	6056	G	T	0,0572391	2021-04-22	United States
ORF1ab_2139_V	ORF1ab	2139	SRR14429411	6681	C	T	0,0951638	2021-04-22	United States
ORF1ab_2386_L	ORF1ab	2386	SRR14429411	7421	T	C	0,065097	2021-04-22	United States
ORF1ab_2606_I	ORF1ab	2606	SRR14429411	8083	G	A	1	2021-04-22	United States
ORF1ab_2966_S	ORF1ab	2966	SRR14429411	9162	A	G	1	2021-04-22	United States
ORF1ab_3352_F	ORF1ab	3352	SRR14429411	10319	C	T	0,998567	2021-04-22	United States
ORF1ab_3569_L	ORF1ab	3569	SRR14429411	10971	A	T	0,084507	2021-04-22	United States
ORF1ab_3603_NA	ORF1ab	3603	SRR14429411	11074	C	-T	0,0580561	2021-04-22	United States
ORF1ab_3611_NA	ORF1ab	3611	SRR14429411	11096	T	-TTTTACC	0,0510511	2021-04-22	United States
ORF1ab_314_L	ORF1ab	314	SRR14429411	14408	C	T	0,999846	2021-04-22	United States
ORF1ab_1653_D	ORF1ab	1653	SRR14429411	18424	A	G	1	2021-04-22	United States
ORF1ab_2541_Y	ORF1ab	2541	SRR14429411	21088	G	T	0,993997	2021-04-22	United States
S_614_G	S	614	SRR14429411	23403	A	G	0,999449	2021-04-22	United States
S_872_*	S	872	SRR14429411	24176	C	T	0,0749186	2021-04-22	United States
ORF3a_57_H	ORF3a	57	SRR14429411	25563	G	T	0,999513	2021-04-22	United States
ORF3a_172_V	ORF3a	172	SRR14429411	25907	G	T	0,991697	2021-04-22	United States
ORF8_24_L	ORF8	24	SRR14429411	27964	C	T	1	2021-04-22	United States
N_67_S	N	67	SRR14429411	28472	C	T	1	2021-04-22	United States
N_199_L	N	199	SRR14429411	28869	C	T	1	2021-04-22	United States
ORF1ab_1188_L	ORF1ab	1188	SRR14429412	3828	C	T	0,996503	2021-04-19	United States
ORF1ab_1795_Q	ORF1ab	1795	SRR14429412	5648	A	C	0,998942	2021-04-19	United States
ORF1ab_2313_NA	ORF1ab	2313	SRR14429412	7203	C	-T	0,0768293	2021-04-19	United States
ORF1ab_2604_A	ORF1ab	2604	SRR14429412	8076	T	C	0,998937	2021-04-19	United States
ORF1ab_2979_L	ORF1ab	2979	SRR14429412	9200	T	C	0,0771402	2021-04-19	United States
ORF1ab_3449_F	ORF1ab	3449	SRR14429412	10610	G	T	0,998608	2021-04-19	United States
ORF1ab_3674_NA	ORF1ab	3674	SRR14429412	11287	G	-TCTGGTTTT	0,778373	2021-04-19	United States
ORF1ab_314_L	ORF1ab	314	SRR14429412	14408	C	T	0,99974	2021-04-19	United States
ORF1ab_1264_D	ORF1ab	1264	SRR14429412	17259	G	T	0,999337	2021-04-19	United States
S_18_F	S	18	SRR14429412	21614	C	T	1	2021-04-19	United States
S_20_N	S	20	SRR14429412	21621	C	A	1	2021-04-19	United States
S_26_S	S	26	SRR14429412	21638	C	T	1	2021-04-19	United States
S_138_Y	S	138	SRR14429412	21974	G	T	0,984791	2021-04-19	United States
S_140_NA	S	140	SRR14429412	21981	T	-TTTGGGTGTTTA	0,113725	2021-04-19	United States
S_417_T	S	417	SRR14429412	22812	A	C	0,997297	2021-04-19	United States
S_484_K	S	484	SRR14429412	23012	G	A	1	2021-04-19	United States
S_501_Y	S	501	SRR14429412	23063	A	T	1	2021-04-19	United States
S_614_G	S	614	SRR14429412	23403	A	G	0,999812	2021-04-19	United States
S_655_Y	S	655	SRR14429412	23525	C	T	0,99765	2021-04-19	United States
S_1027_I	S	1027	SRR14429412	24642	C	T	0,997082	2021-04-19	United States
S_1176_F	S	1176	SRR14429412	25088	G	T	0,999427	2021-04-19	United States
ORF3a_108_F	ORF3a	108	SRR14429412	25714	C	T	1	2021-04-19	United States
ORF3a_253_P	ORF3a	253	SRR14429412	26149	T	C	0,997399	2021-04-19	United States
M_2_T	M	2	SRR14429412	26526	G	A	0,991493	2021-04-19	United States
ORF8_92_K	ORF8	92	SRR14429412	28167	G	A	0,998751	2021-04-19	United States
N_80_R	N	80	SRR14429412	28512	C	G	0,989193	2021-04-19	United States
ORF1ab_1001_I	ORF1ab	1001	SRR14429413	3267	C	T	0,999728	2021-04-22	United States
ORF1ab_1295_F	ORF1ab	1295	SRR14429413	4148	G	T	0,999519	2021-04-22	United States
ORF1ab_1708_D	ORF1ab	1708	SRR14429413	5388	C	A	0,998853	2021-04-22	United States
ORF1ab_2030_P	ORF1ab	2030	SRR14429413	6353	T	C	1	2021-04-22	United States
ORF1ab_3547_G	ORF1ab	3547	SRR14429413	10904	A	G	0,998723	2021-04-22	United States
ORF1ab_3674_NA	ORF1ab	3674	SRR14429413	11287	G	-TCTGGTTTT	0,785566	2021-04-22	United States
ORF1ab_218_L	ORF1ab	218	SRR14429413	14120	C	T	0,998918	2021-04-22	United States
ORF1ab_314_L	ORF1ab	314	SRR14429413	14408	C	T	1	2021-04-22	United States
ORF1ab_1975_S	ORF1ab	1975	SRR14429413	19390	C	T	1	2021-04-22	United States
ORF1ab_2663_NA	ORF1ab	2663	SRR14429413	21456	A	+G	0,0623306	2021-04-22	United States
S_68_NA	S	68	SRR14429413	21764	A	-TACATG	0,877483	2021-04-22	United States
S_144_NA	S	144	SRR14429413	21994	T	-TAC	0,969373	2021-04-22	United States
S_501_Y	S	501	SRR14429413	23063	A	T	1	2021-04-22	United States
S_570_D	S	570	SRR14429413	23271	C	A	0,99883	2021-04-22	United States
S_614_G	S	614	SRR14429413	23403	A	G	1	2021-04-22	United States
S_681_H	S	681	SRR14429413	23604	C	A	1	2021-04-22	United States
S_716_I	S	716	SRR14429413	23709	C	T	0,999551	2021-04-22	United States
S_982_A	S	982	SRR14429413	24506	T	G	1	2021-04-22	United States
S_1118_H	S	1118	SRR14429413	24914	G	C	0,998361	2021-04-22	United States
ORF7a_83_L	ORF7a	83	SRR14429413	27641	C	T	1	2021-04-22	United States
ORF8_27_*	ORF8	27	SRR14429413	27972	C	T	0,998043	2021-04-22	United States
ORF8_52_I	ORF8	52	SRR14429413	28048	G	T	1	2021-04-22	United States
ORF8_68_*	ORF8	68	SRR14429413	28095	A	T	0,86772	2021-04-22	United States
ORF8_73_C	ORF8	73	SRR14429413	28111	A	G	0,999375	2021-04-22	United States
N_3_H	N	3	SRR14429413	28280	G	C	1	2021-04-22	United States
N_3_V	N	3	SRR14429413	28281	A	T	1	2021-04-22	United States
N_3_E	N	3	SRR14429413	28282	T	A	0,999725	2021-04-22	United States
N_203_K	N	203	SRR14429413	28881	G	A	1	2021-04-22	United States
N_204_R	N	204	SRR14429413	28883	G	C	1	2021-04-22	United States
N_235_F	N	235	SRR14429413	28977	C	T	0,996633	2021-04-22	United States
ORF1ab_265_I	ORF1ab	265	SRR14429414	1059	C	T	1	2021-04-22	United States
ORF1ab_3201_P	ORF1ab	3201	SRR14429414	9867	T	C	0,99932	2021-04-22	United States
ORF1ab_3674_NA	ORF1ab	3674	SRR14429414	11287	G	-TCTGGTTTT	0,783102	2021-04-22	United States
ORF1ab_3677_L	ORF1ab	3677	SRR14429414	11296	T	G	1	2021-04-22	United States
ORF1ab_4374_C	ORF1ab	4374	SRR14429414	13385	G	T	0,945122	2021-04-22	United States
ORF1ab_314_L	ORF1ab	314	SRR14429414	14408	C	T	0,998438	2021-04-22	United States
ORF1ab_1011_H	ORF1ab	1011	SRR14429414	16500	A	C	0,99639	2021-04-22	United States
S_5_F	S	5	SRR14429414	21575	C	T	1	2021-04-22	United States
S_95_I	S	95	SRR14429414	21846	C	T	1	2021-04-22	United States
S_253_G	S	253	SRR14429414	22320	A	G	0,999761	2021-04-22	United States
S_484_K	S	484	SRR14429414	23012	G	A	1	2021-04-22	United States
S_614_G	S	614	SRR14429414	23403	A	G	0,998084	2021-04-22	United States
S_701_V	S	701	SRR14429414	23664	C	T	0,998596	2021-04-22	United States
ORF3a_42_L	ORF3a	42	SRR14429414	25517	C	T	0,999177	2021-04-22	United States
ORF3a_57_H	ORF3a	57	SRR14429414	25563	G	T	0,999694	2021-04-22	United States
ORF8_11_I	ORF8	11	SRR14429414	27925	C	T	1	2021-04-22	United States
N_199_L	N	199	SRR14429414	28869	C	T	0,999244	2021-04-22	United States
N_234_I	N	234	SRR14429414	28975	G	A	0,997078	2021-04-22	United States
ORF10_10_L	ORF10	10	SRR14429414	29586	C	T	0,999548	2021-04-22	United States
ORF1ab_913_D	ORF1ab	913	SRR14429415	3004	G	T	0,99792	2021-04-22	United States
ORF1ab_1001_I	ORF1ab	1001	SRR14429415	3267	C	T	0,999165	2021-04-22	United States
ORF1ab_1708_D	ORF1ab	1708	SRR14429415	5388	C	A	0,998996	2021-04-22	United States
ORF1ab_3674_NA	ORF1ab	3674	SRR14429415	11287	G	-TCTGGTTTT	0,762963	2021-04-22	United States
ORF1ab_218_L	ORF1ab	218	SRR14429415	14120	C	T	0,999768	2021-04-22	United States
ORF1ab_314_L	ORF1ab	314	SRR14429415	14408	C	T	0,999028	2021-04-22	United States
ORF1ab_2663_NA	ORF1ab	2663	SRR14429415	21456	A	+G	0,074199	2021-04-22	United States
S_68_NA	S	68	SRR14429415	21764	A	-TACATG	0,880252	2021-04-22	United States
S_143_NA	S	143	SRR14429415	21990	T	-TTA	0,902685	2021-04-22	United States
S_501_Y	S	501	SRR14429415	23063	A	T	0,998291	2021-04-22	United States
S_570_D	S	570	SRR14429415	23271	C	A	0,999007	2021-04-22	United States
S_614_G	S	614	SRR14429415	23403	A	G	0,999413	2021-04-22	United States
S_681_H	S	681	SRR14429415	23604	C	A	0,999434	2021-04-22	United States
S_701_V	S	701	SRR14429415	23664	C	T	0,99845	2021-04-22	United States
S_716_I	S	716	SRR14429415	23709	C	T	1	2021-04-22	United States
S_982_A	S	982	SRR14429415	24506	T	G	0,999296	2021-04-22	United States
S_1118_H	S	1118	SRR14429415	24914	G	C	0,999666	2021-04-22	United States
ORF3a_240_S	ORF3a	240	SRR14429415	26110	C	T	1	2021-04-22	United States
ORF8_27_*	ORF8	27	SRR14429415	27972	C	T	1	2021-04-22	United States
ORF8_52_I	ORF8	52	SRR14429415	28048	G	T	0,997859	2021-04-22	United States
ORF8_68_*	ORF8	68	SRR14429415	28095	A	T	0,895665	2021-04-22	United States
ORF8_73_C	ORF8	73	SRR14429415	28111	A	G	0,999689	2021-04-22	United States
N_3_H	N	3	SRR14429415	28280	G	C	0,999285	2021-04-22	United States
N_3_V	N	3	SRR14429415	28281	A	T	0,999049	2021-04-22	United States
N_3_E	N	3	SRR14429415	28282	T	A	0,999525	2021-04-22	United States
N_203_K	N	203	SRR14429415	28881	G	A	1	2021-04-22	United States
N_204_R	N	204	SRR14429415	28883	G	C	1	2021-04-22	United States
N_235_F	N	235	SRR14429415	28977	C	T	0,990588	2021-04-22	United States
ORF1ab_1001_I	ORF1ab	1001	SRR14429416	3267	C	T	0,998876	2021-04-22	United States
ORF1ab_1639_N	ORF1ab	1639	SRR14429416	5180	G	A	1	2021-04-22	United States
ORF1ab_1708_D	ORF1ab	1708	SRR14429416	5388	C	A	0,999653	2021-04-22	United States
ORF1ab_2230_T	ORF1ab	2230	SRR14429416	6954	T	C	1	2021-04-22	United States
ORF1ab_2613_F	ORF1ab	2613	SRR14429416	8102	G	T	0,999159	2021-04-22	United States
ORF1ab_3674_NA	ORF1ab	3674	SRR14429416	11287	G	-TCTGGTTTT	0,796241	2021-04-22	United States
ORF1ab_3677_L	ORF1ab	3677	SRR14429416	11296	T	G	0,984848	2021-04-22	United States
ORF1ab_4087_I	ORF1ab	4087	SRR14429416	12525	C	T	0,999549	2021-04-22	United States
ORF1ab_218_L	ORF1ab	218	SRR14429416	14120	C	T	1	2021-04-22	United States
ORF1ab_314_L	ORF1ab	314	SRR14429416	14408	C	T	0,999456	2021-04-22	United States
ORF1ab_716_Y	ORF1ab	716	SRR14429416	15613	C	T	0,85679	2021-04-22	United States
S_68_NA	S	68	SRR14429416	21764	A	-TACATG	0,851351	2021-04-22	United States
S_143_NA	S	143	SRR14429416	21990	T	-TTA	0,939866	2021-04-22	United States
S_501_Y	S	501	SRR14429416	23063	A	T	0,999331	2021-04-22	United States
S_570_D	S	570	SRR14429416	23271	C	A	0,998449	2021-04-22	United States
S_614_G	S	614	SRR14429416	23403	A	G	0,999806	2021-04-22	United States
S_681_H	S	681	SRR14429416	23604	C	A	0,999382	2021-04-22	United States
S_716_I	S	716	SRR14429416	23709	C	T	1	2021-04-22	United States
S_982_A	S	982	SRR14429416	24506	T	G	1	2021-04-22	United States
S_1118_H	S	1118	SRR14429416	24914	G	C	0,999577	2021-04-22	United States
ORF8_27_*	ORF8	27	SRR14429416	27972	C	T	0,99712	2021-04-22	United States
ORF8_52_I	ORF8	52	SRR14429416	28048	G	T	1	2021-04-22	United States
ORF8_68_*	ORF8	68	SRR14429416	28095	A	T	0,828208	2021-04-22	United States
ORF8_73_C	ORF8	73	SRR14429416	28111	A	G	0,999214	2021-04-22	United States
N_3_H	N	3	SRR14429416	28280	G	C	0,999576	2021-04-22	United States
N_3_V	N	3	SRR14429416	28281	A	T	0,998516	2021-04-22	United States
N_3_E	N	3	SRR14429416	28282	T	A	0,998305	2021-04-22	United States
N_203_K	N	203	SRR14429416	28881	G	A	1	2021-04-22	United States
N_204_R	N	204	SRR14429416	28883	G	C	1	2021-04-22	United States
N_235_F	N	235	SRR14429416	28977	C	T	0,997436	2021-04-22	United States
ORF1ab_913_D	ORF1ab	913	SRR14429417	3004	G	T	1	2021-04-22	United States
ORF1ab_1001_I	ORF1ab	1001	SRR14429417	3267	C	T	0,998937	2021-04-22	United States
ORF1ab_1708_D	ORF1ab	1708	SRR14429417	5388	C	A	0,998063	2021-04-22	United States
ORF1ab_3674_NA	ORF1ab	3674	SRR14429417	11287	G	-TCTGGTTTT	0,787468	2021-04-22	United States
ORF1ab_218_L	ORF1ab	218	SRR14429417	14120	C	T	0,999398	2021-04-22	United States
ORF1ab_314_L	ORF1ab	314	SRR14429417	14408	C	T	1	2021-04-22	United States
ORF1ab_2663_NA	ORF1ab	2663	SRR14429417	21456	A	+G	0,0850575	2021-04-22	United States
S_68_NA	S	68	SRR14429417	21764	A	-TACATG	0,863208	2021-04-22	United States
S_143_NA	S	143	SRR14429417	21990	T	-TTA	0,918605	2021-04-22	United States
S_501_Y	S	501	SRR14429417	23063	A	T	0,999568	2021-04-22	United States
S_570_D	S	570	SRR14429417	23271	C	A	0,999773	2021-04-22	United States
S_614_G	S	614	SRR14429417	23403	A	G	0,999451	2021-04-22	United States
S_681_H	S	681	SRR14429417	23604	C	A	1	2021-04-22	United States
S_716_I	S	716	SRR14429417	23709	C	T	1	2021-04-22	United States
S_982_A	S	982	SRR14429417	24506	T	G	1	2021-04-22	United States
S_1118_H	S	1118	SRR14429417	24914	G	C	0,999678	2021-04-22	United States
ORF3a_240_S	ORF3a	240	SRR14429417	26110	C	T	0,996055	2021-04-22	United States
ORF8_27_*	ORF8	27	SRR14429417	27972	C	T	0,998986	2021-04-22	United States
ORF8_52_I	ORF8	52	SRR14429417	28048	G	T	1	2021-04-22	United States
ORF8_68_*	ORF8	68	SRR14429417	28095	A	T	0,831628	2021-04-22	United States
ORF8_73_C	ORF8	73	SRR14429417	28111	A	G	0,999845	2021-04-22	United States
N_3_H	N	3	SRR14429417	28280	G	C	0,998738	2021-04-22	United States
N_3_V	N	3	SRR14429417	28281	A	T	0,999494	2021-04-22	United States
N_3_E	N	3	SRR14429417	28282	T	A	0,999497	2021-04-22	United States
N_203_K	N	203	SRR14429417	28881	G	A	1	2021-04-22	United States
N_204_R	N	204	SRR14429417	28883	G	C	1	2021-04-22	United States
N_235_F	N	235	SRR14429417	28977	C	T	1	2021-04-22	United States
ORF1ab_1001_I	ORF1ab	1001	SRR14429418	3267	C	T	0,999747	2021-04-22	United States
ORF1ab_1708_D	ORF1ab	1708	SRR14429418	5388	C	A	0,998779	2021-04-22	United States
ORF1ab_3674_NA	ORF1ab	3674	SRR14429418	11287	G	-TCTGGTTTT	0,793735	2021-04-22	United States
ORF1ab_3966_R	ORF1ab	3966	SRR14429418	12162	A	G	0,999596	2021-04-22	United States
ORF1ab_314_L	ORF1ab	314	SRR14429418	14408	C	T	1	2021-04-22	United States
ORF1ab_1003_G	ORF1ab	1003	SRR14429418	16474	A	G	0,999835	2021-04-22	United States
ORF1ab_1023_G	ORF1ab	1023	SRR14429418	16534	A	G	1	2021-04-22	United States
ORF1ab_1383_R	ORF1ab	1383	SRR14429418	17615	A	G	0,999373	2021-04-22	United States
ORF1ab_2537_I	ORF1ab	2537	SRR14429418	21077	C	T	0,972624	2021-04-22	United States
ORF1ab_2557_R	ORF1ab	2557	SRR14429418	21137	A	G	0,998942	2021-04-22	United States
S_68_NA	S	68	SRR14429418	21764	A	-TACATG	0,85078	2021-04-22	United States
S_143_NA	S	143	SRR14429418	21990	T	-TTA	0,931931	2021-04-22	United States
S_463_S	S	463	SRR14429418	22949	C	T	1	2021-04-22	United States
S_501_Y	S	501	SRR14429418	23063	A	T	0,997977	2021-04-22	United States
S_570_D	S	570	SRR14429418	23271	C	A	0,999527	2021-04-22	United States
S_614_G	S	614	SRR14429418	23403	A	G	0,99943	2021-04-22	United States
S_681_H	S	681	SRR14429418	23604	C	A	1	2021-04-22	United States
S_716_I	S	716	SRR14429418	23709	C	T	0,999554	2021-04-22	United States
S_982_A	S	982	SRR14429418	24506	T	G	1	2021-04-22	United States
S_1118_H	S	1118	SRR14429418	24914	G	C	0,999805	2021-04-22	United States
S_1191_N	S	1191	SRR14429418	25135	G	T	0,999124	2021-04-22	United States
ORF3a_140_F	ORF3a	140	SRR14429418	25810	C	T	0,998837	2021-04-22	United States
ORF8_27_*	ORF8	27	SRR14429418	27972	C	T	0,99867	2021-04-22	United States
ORF8_52_I	ORF8	52	SRR14429418	28048	G	T	1	2021-04-22	United States
ORF8_73_C	ORF8	73	SRR14429418	28111	A	G	0,999199	2021-04-22	United States
N_3_H	N	3	SRR14429418	28280	G	C	0,999457	2021-04-22	United States
N_3_V	N	3	SRR14429418	28281	A	T	0,999183	2021-04-22	United States
N_3_E	N	3	SRR14429418	28282	T	A	0,999189	2021-04-22	United States
N_203_K	N	203	SRR14429418	28881	G	A	1	2021-04-22	United States
N_204_R	N	204	SRR14429418	28883	G	C	1	2021-04-22	United States
N_235_F	N	235	SRR14429418	28977	C	T	0,99573	2021-04-22	United States
ORF1ab_1188_L	ORF1ab	1188	SRR14429419	3828	C	T	0,993322	2021-04-22	United States
ORF1ab_1795_Q	ORF1ab	1795	SRR14429419	5648	A	C	0,998915	2021-04-22	United States
ORF1ab_2941_S	ORF1ab	2941	SRR14429419	9086	G	A	0,9986	2021-04-22	United States
ORF1ab_3674_NA	ORF1ab	3674	SRR14429419	11287	G	-TCTGGTTTT	0,795911	2021-04-22	United States
ORF1ab_314_L	ORF1ab	314	SRR14429419	14408	C	T	0,999544	2021-04-22	United States
ORF1ab_1219_S	ORF1ab	1219	SRR14429419	17122	G	T	0,998924	2021-04-22	United States
ORF1ab_1264_D	ORF1ab	1264	SRR14429419	17259	G	T	0,99938	2021-04-22	United States
ORF1ab_2635_H	ORF1ab	2635	SRR14429419	21372	G	T	0,107545	2021-04-22	United States
S_5_F	S	5	SRR14429419	21575	C	T	1	2021-04-22	United States
S_18_F	S	18	SRR14429419	21614	C	T	1	2021-04-22	United States
S_20_N	S	20	SRR14429419	21621	C	A	1	2021-04-22	United States
S_26_S	S	26	SRR14429419	21638	C	T	0,995833	2021-04-22	United States
S_138_Y	S	138	SRR14429419	21974	G	T	0,991323	2021-04-22	United States
S_417_T	S	417	SRR14429419	22812	A	C	0,999042	2021-04-22	United States
S_614_G	S	614	SRR14429419	23403	A	G	0,99886	2021-04-22	United States
S_655_Y	S	655	SRR14429419	23525	C	T	0,994136	2021-04-22	United States
S_1027_I	S	1027	SRR14429419	24642	C	T	0,998967	2021-04-22	United States
S_1163_E	S	1163	SRR14429419	25051	T	G	0,999602	2021-04-22	United States
S_1176_F	S	1176	SRR14429419	25088	G	T	0,998907	2021-04-22	United States
ORF3a_57_H	ORF3a	57	SRR14429419	25563	G	T	0,999229	2021-04-22	United States
ORF3a_253_P	ORF3a	253	SRR14429419	26149	T	C	0,998564	2021-04-22	United States
ORF8_92_K	ORF8	92	SRR14429419	28167	G	A	0,998529	2021-04-22	United States
N_80_R	N	80	SRR14429419	28512	C	G	0,999172	2021-04-22	United States
N_202_C	N	202	SRR14429419	28877	A	T	1	2021-04-22	United States
N_202_T	N	202	SRR14429419	28878	G	C	1	2021-04-22	United States
N_203_K	N	203	SRR14429419	28881	G	A	1	2021-04-22	United States
N_204_R	N	204	SRR14429419	28883	G	C	1	2021-04-22	United States
ORF1ab_265_I	ORF1ab	265	SRR14429421	1059	C	T	1	2021-04-21	United States
ORF1ab_446_F	ORF1ab	446	SRR14429421	1601	C	T	0,99957	2021-04-21	United States
ORF1ab_2193_F	ORF1ab	2193	SRR14429421	6843	C	T	1	2021-04-21	United States
ORF1ab_3162_E	ORF1ab	3162	SRR14429421	9749	A	G	0,999371	2021-04-21	United States
ORF1ab_3201_P	ORF1ab	3201	SRR14429421	9867	T	C	1	2021-04-21	United States
ORF1ab_3209_V	ORF1ab	3209	SRR14429421	9891	C	T	0,999123	2021-04-21	United States
ORF1ab_3674_NA	ORF1ab	3674	SRR14429421	11287	G	-TCTGGTTTT	0,79939	2021-04-21	United States
ORF1ab_3847_I	ORF1ab	3847	SRR14429421	11804	G	A	0,999016	2021-04-21	United States
ORF1ab_3922_R	ORF1ab	3922	SRR14429421	12030	A	G	0,999818	2021-04-21	United States
ORF1ab_314_L	ORF1ab	314	SRR14429421	14408	C	T	0,999732	2021-04-21	United States
ORF1ab_2432_I	ORF1ab	2432	SRR14429421	20762	C	T	1	2021-04-21	United States
ORF1ab_2663_NA	ORF1ab	2663	SRR14429421	21456	A	+G	0,0607143	2021-04-21	United States
S_143_NA	S	143	SRR14429421	21990	T	-TTA	0,952632	2021-04-21	United States
S_157_S	S	157	SRR14429421	22032	T	C	0,998365	2021-04-21	United States
S_452_R	S	452	SRR14429421	22917	T	G	0,999238	2021-04-21	United States
S_614_G	S	614	SRR14429421	23403	A	G	0,999469	2021-04-21	United States
S_859_N	S	859	SRR14429421	24138	C	A	0,999547	2021-04-21	United States
S_950_H	S	950	SRR14429421	24410	G	C	0,925861	2021-04-21	United States
ORF3a_42_L	ORF3a	42	SRR14429421	25517	C	T	0,999401	2021-04-21	United States
ORF3a_57_H	ORF3a	57	SRR14429421	25563	G	T	0,998459	2021-04-21	United States
ORF3a_104_L	ORF3a	104	SRR14429421	25703	C	T	0,992495	2021-04-21	United States
ORF8_11_I	ORF8	11	SRR14429421	27925	C	T	1	2021-04-21	United States
ORF8_51_S	ORF8	51	SRR14429421	28044	G	T	1	2021-04-21	United States
N_205_I	N	205	SRR14429421	28887	C	T	1	2021-04-21	United States
N_234_I	N	234	SRR14429421	28975	G	A	1	2021-04-21	United States
ORF1ab_1001_I	ORF1ab	1001	SRR14429422	3267	C	T	0,99892	2021-04-21	United States
ORF1ab_1708_D	ORF1ab	1708	SRR14429422	5388	C	A	0,999203	2021-04-21	United States
ORF1ab_2780_L	ORF1ab	2780	SRR14429422	8603	T	C	0,997647	2021-04-21	United States
ORF1ab_3674_NA	ORF1ab	3674	SRR14429422	11287	G	-TCTGGTTTT	0,780952	2021-04-21	United States
ORF1ab_3677_L	ORF1ab	3677	SRR14429422	11296	T	G	1	2021-04-21	United States
ORF1ab_314_L	ORF1ab	314	SRR14429422	14408	C	T	0,998843	2021-04-21	United States
ORF1ab_1383_R	ORF1ab	1383	SRR14429422	17615	A	G	0,998657	2021-04-21	United States
S_68_NA	S	68	SRR14429422	21764	A	-TACATG	0,882716	2021-04-21	United States
S_143_NA	S	143	SRR14429422	21990	T	-TTA	0,928889	2021-04-21	United States
S_501_Y	S	501	SRR14429422	23063	A	T	0,999261	2021-04-21	United States
S_570_D	S	570	SRR14429422	23271	C	A	0,998972	2021-04-21	United States
S_614_G	S	614	SRR14429422	23403	A	G	1	2021-04-21	United States
S_681_H	S	681	SRR14429422	23604	C	A	0,999653	2021-04-21	United States
S_716_I	S	716	SRR14429422	23709	C	T	1	2021-04-21	United States
S_982_A	S	982	SRR14429422	24506	T	G	0,999093	2021-04-21	United States
S_1118_H	S	1118	SRR14429422	24914	G	C	0,99985	2021-04-21	United States
ORF3a_15_F	ORF3a	15	SRR14429422	25437	G	T	0,99922	2021-04-21	United States
E_52_I	E	52	SRR14429422	26398	G	A	0,999177	2021-04-21	United States
ORF8_27_*	ORF8	27	SRR14429422	27972	C	T	0,996041	2021-04-21	United States
ORF8_52_I	ORF8	52	SRR14429422	28048	G	T	0,99925	2021-04-21	United States
ORF8_73_C	ORF8	73	SRR14429422	28111	A	G	0,999401	2021-04-21	United States
N_3_H	N	3	SRR14429422	28280	G	C	0,998507	2021-04-21	United States
N_3_V	N	3	SRR14429422	28281	A	T	0,998344	2021-04-21	United States
N_3_E	N	3	SRR14429422	28282	T	A	0,998346	2021-04-21	United States
N_67_L	N	67	SRR14429422	28473	C	T	0,999368	2021-04-21	United States
N_203_K	N	203	SRR14429422	28881	G	A	1	2021-04-21	United States
N_204_R	N	204	SRR14429422	28883	G	C	1	2021-04-21	United States
N_235_F	N	235	SRR14429422	28977	C	T	0,99811	2021-04-21	United States
ORF1ab_265_I	ORF1ab	265	SRR14429423	1059	C	T	0,997963	2021-04-22	United States
ORF1ab_798_N	ORF1ab	798	SRR14429423	2659	G	T	1	2021-04-22	United States
ORF1ab_1946_S	ORF1ab	1946	SRR14429423	6101	G	A	0,998384	2021-04-22	United States
ORF1ab_3201_P	ORF1ab	3201	SRR14429423	9867	T	C	0,999503	2021-04-22	United States
ORF1ab_3674_NA	ORF1ab	3674	SRR14429423	11287	G	-TCTGGTTTT	0,796945	2021-04-22	United States
ORF1ab_314_L	ORF1ab	314	SRR14429423	14408	C	T	0,999224	2021-04-22	United States
ORF1ab_1011_H	ORF1ab	1011	SRR14429423	16500	A	C	0,9818	2021-04-22	United States
S_5_F	S	5	SRR14429423	21575	C	T	1	2021-04-22	United States
S_95_I	S	95	SRR14429423	21846	C	T	1	2021-04-22	United States
S_253_G	S	253	SRR14429423	22320	A	G	0,999156	2021-04-22	United States
S_477_N	S	477	SRR14429423	22992	G	A	0,999476	2021-04-22	United States
S_614_G	S	614	SRR14429423	23403	A	G	0,997553	2021-04-22	United States
S_845_S	S	845	SRR14429423	24095	G	T	0,992184	2021-04-22	United States
S_957_R	S	957	SRR14429423	24432	A	G	0,999884	2021-04-22	United States
S_1260_N	S	1260	SRR14429423	25340	G	A	0,999782	2021-04-22	United States
ORF3a_42_L	ORF3a	42	SRR14429423	25517	C	T	0,997779	2021-04-22	United States
ORF3a_57_H	ORF3a	57	SRR14429423	25563	G	T	0,998661	2021-04-22	United States
ORF7a_116_F	ORF7a	116	SRR14429423	27739	C	T	0,999282	2021-04-22	United States
ORF8_11_I	ORF8	11	SRR14429423	27925	C	T	1	2021-04-22	United States
N_13_L	N	13	SRR14429423	28311	C	T	0,99831	2021-04-22	United States
N_202_R	N	202	SRR14429423	28879	T	G	0,997375	2021-04-22	United States
N_389_H	N	389	SRR14429423	29440	G	T	0,99884	2021-04-22	United States
ORF1ab_265_I	ORF1ab	265	SRR14429424	1059	C	T	0,999648	2021-04-22	United States
ORF1ab_1862_S	ORF1ab	1862	SRR14429424	5849	C	T	0,99909	2021-04-22	United States
ORF1ab_1946_S	ORF1ab	1946	SRR14429424	6101	G	A	1	2021-04-22	United States
ORF1ab_3201_P	ORF1ab	3201	SRR14429424	9867	T	C	1	2021-04-22	United States
ORF1ab_3674_NA	ORF1ab	3674	SRR14429424	11287	G	-TCTGGTTTT	0,784856	2021-04-22	United States
ORF1ab_3677_L	ORF1ab	3677	SRR14429424	11296	T	G	1	2021-04-22	United States
ORF1ab_314_L	ORF1ab	314	SRR14429424	14408	C	T	0,998759	2021-04-22	United States
ORF1ab_1011_H	ORF1ab	1011	SRR14429424	16500	A	C	0,990625	2021-04-22	United States
ORF1ab_2313_S	ORF1ab	2313	SRR14429424	20404	C	T	0,997543	2021-04-22	United States
S_3_NA	S	3	SRR14429424	21569	G	+T	0,0544959	2021-04-22	United States
S_5_F	S	5	SRR14429424	21575	C	T	1	2021-04-22	United States
S_95_I	S	95	SRR14429424	21846	C	T	0,998319	2021-04-22	United States
S_253_G	S	253	SRR14429424	22320	A	G	0,999193	2021-04-22	United States
S_477_N	S	477	SRR14429424	22992	G	A	0,998933	2021-04-22	United States
S_614_G	S	614	SRR14429424	23403	A	G	1	2021-04-22	United States
S_870_V	S	870	SRR14429424	24170	A	G	0,988356	2021-04-22	United States
S_957_R	S	957	SRR14429424	24432	A	G	0,999176	2021-04-22	United States
ORF3a_42_L	ORF3a	42	SRR14429424	25517	C	T	0,997124	2021-04-22	United States
ORF3a_57_H	ORF3a	57	SRR14429424	25563	G	T	0,998488	2021-04-22	United States
M_87_F	M	87	SRR14429424	26781	C	T	0,999675	2021-04-22	United States
ORF7a_14_I	ORF7a	14	SRR14429424	27434	C	T	0,996261	2021-04-22	United States
ORF7a_116_F	ORF7a	116	SRR14429424	27739	C	T	0,999277	2021-04-22	United States
ORF8_11_I	ORF8	11	SRR14429424	27925	C	T	1	2021-04-22	United States
ORF8_62_L	ORF8	62	SRR14429424	28077	G	T	0,999162	2021-04-22	United States
N_13_L	N	13	SRR14429424	28311	C	T	0,998839	2021-04-22	United States
N_202_R	N	202	SRR14429424	28879	T	G	0,997561	2021-04-22	United States
ORF1ab_211_T	ORF1ab	211	SRR14429425	896	G	A	0,999426	2021-04-22	United States
ORF1ab_1001_I	ORF1ab	1001	SRR14429425	3267	C	T	0,999581	2021-04-22	United States
ORF1ab_1056_M	ORF1ab	1056	SRR14429425	3431	G	A	0,998065	2021-04-22	United States
ORF1ab_1708_D	ORF1ab	1708	SRR14429425	5388	C	A	0,998632	2021-04-22	United States
ORF1ab_2535_L	ORF1ab	2535	SRR14429425	7869	C	T	0,998529	2021-04-22	United States
ORF1ab_3674_NA	ORF1ab	3674	SRR14429425	11287	G	-TCTGGTTTT	0,804054	2021-04-22	United States
ORF1ab_314_L	ORF1ab	314	SRR14429425	14408	C	T	0,997462	2021-04-22	United States
ORF1ab_1001_S	ORF1ab	1001	SRR14429425	16468	C	T	0,998953	2021-04-22	United States
ORF1ab_1383_R	ORF1ab	1383	SRR14429425	17615	A	G	0,999163	2021-04-22	United States
ORF1ab_1808_D	ORF1ab	1808	SRR14429425	18891	G	T	0,998219	2021-04-22	United States
S_68_NA	S	68	SRR14429425	21764	A	-TACATG	0,832572	2021-04-22	United States
S_143_NA	S	143	SRR14429425	21990	T	-TTA	0,937098	2021-04-22	United States
S_501_Y	S	501	SRR14429425	23063	A	T	0,99865	2021-04-22	United States
S_570_D	S	570	SRR14429425	23271	C	A	0,997006	2021-04-22	United States
S_614_G	S	614	SRR14429425	23403	A	G	1	2021-04-22	United States
S_681_H	S	681	SRR14429425	23604	C	A	0,999289	2021-04-22	United States
S_716_I	S	716	SRR14429425	23709	C	T	0,999158	2021-04-22	United States
S_982_A	S	982	SRR14429425	24506	T	G	1	2021-04-22	United States
S_1118_H	S	1118	SRR14429425	24914	G	C	0,99905	2021-04-22	United States
ORF7b_40_I	ORF7b	40	SRR14429425	27874	C	T	0,996503	2021-04-22	United States
ORF8_27_*	ORF8	27	SRR14429425	27972	C	T	1	2021-04-22	United States
ORF8_52_I	ORF8	52	SRR14429425	28048	G	T	1	2021-04-22	United States
ORF8_73_C	ORF8	73	SRR14429425	28111	A	G	0,99807	2021-04-22	United States
N_3_H	N	3	SRR14429425	28280	G	C	1	2021-04-22	United States
N_3_V	N	3	SRR14429425	28281	A	T	1	2021-04-22	United States
N_3_E	N	3	SRR14429425	28282	T	A	0,997868	2021-04-22	United States
N_203_K	N	203	SRR14429425	28881	G	A	1	2021-04-22	United States
N_204_R	N	204	SRR14429425	28883	G	C	1	2021-04-22	United States
N_235_F	N	235	SRR14429425	28977	C	T	0,996914	2021-04-22	United States
ORF1ab_1188_L	ORF1ab	1188	SRR14429426	3828	C	T	0,992102	2021-04-19	United States
ORF1ab_1795_Q	ORF1ab	1795	SRR14429426	5648	A	C	0,998537	2021-04-19	United States
ORF1ab_3449_F	ORF1ab	3449	SRR14429426	10610	G	T	0,998775	2021-04-19	United States
ORF1ab_3674_NA	ORF1ab	3674	SRR14429426	11287	G	-TCTGGTTTT	0,795504	2021-04-19	United States
ORF1ab_3677_L	ORF1ab	3677	SRR14429426	11296	T	G	1	2021-04-19	United States
ORF1ab_314_L	ORF1ab	314	SRR14429426	14408	C	T	1	2021-04-19	United States
ORF1ab_1264_D	ORF1ab	1264	SRR14429426	17259	G	T	0,999316	2021-04-19	United States
S_18_F	S	18	SRR14429426	21614	C	T	1	2021-04-19	United States
S_20_N	S	20	SRR14429426	21621	C	A	1	2021-04-19	United States
S_26_S	S	26	SRR14429426	21638	C	T	0,993103	2021-04-19	United States
S_138_Y	S	138	SRR14429426	21974	G	T	0,984163	2021-04-19	United States
S_417_T	S	417	SRR14429426	22812	A	C	0,992357	2021-04-19	United States
S_614_G	S	614	SRR14429426	23403	A	G	0,99939	2021-04-19	United States
S_655_Y	S	655	SRR14429426	23525	C	T	0,997342	2021-04-19	United States
S_1027_I	S	1027	SRR14429426	24642	C	T	0,998112	2021-04-19	United States
S_1176_F	S	1176	SRR14429426	25088	G	T	0,998394	2021-04-19	United States
ORF3a_253_P	ORF3a	253	SRR14429426	26149	T	C	1	2021-04-19	United States
M_2_T	M	2	SRR14429426	26526	G	A	0,991368	2021-04-19	United States
ORF8_92_K	ORF8	92	SRR14429426	28167	G	A	1	2021-04-19	United States
N_6_S	N	6	SRR14429426	28289	C	T	0,999397	2021-04-19	United States
N_80_R	N	80	SRR14429426	28512	C	G	0,999448	2021-04-19	United States
N_202_C	N	202	SRR14429426	28877	A	T	1	2021-04-19	United States
N_202_T	N	202	SRR14429426	28878	G	C	1	2021-04-19	United States
N_203_K	N	203	SRR14429426	28881	G	A	1	2021-04-19	United States
N_204_R	N	204	SRR14429426	28883	G	C	1	2021-04-19	United States
ORF1ab_208_V	ORF1ab	208	SRR14429427	888	C	T	0,997642	2021-04-19	United States
ORF1ab_265_I	ORF1ab	265	SRR14429427	1059	C	T	0,999258	2021-04-19	United States
ORF1ab_798_N	ORF1ab	798	SRR14429427	2659	G	T	1	2021-04-19	United States
ORF1ab_1946_S	ORF1ab	1946	SRR14429427	6101	G	A	0,997792	2021-04-19	United States
ORF1ab_2938_I	ORF1ab	2938	SRR14429427	9077	G	A	0,99865	2021-04-19	United States
ORF1ab_3201_P	ORF1ab	3201	SRR14429427	9867	T	C	0,999539	2021-04-19	United States
ORF1ab_3327_Y	ORF1ab	3327	SRR14429427	10244	C	T	0,130863	2021-04-19	United States
ORF1ab_3674_NA	ORF1ab	3674	SRR14429427	11287	G	-TCTGGTTTT	0,788486	2021-04-19	United States
ORF1ab_3757_S	ORF1ab	3757	SRR14429427	11534	G	A	0,998308	2021-04-19	United States
ORF1ab_314_L	ORF1ab	314	SRR14429427	14408	C	T	0,998168	2021-04-19	United States
ORF1ab_1011_H	ORF1ab	1011	SRR14429427	16500	A	C	0,993902	2021-04-19	United States
ORF1ab_2663_NA	ORF1ab	2663	SRR14429427	21456	A	+G	0,0576441	2021-04-19	United States
S_3_NA	S	3	SRR14429427	21569	G	+T	0,0582524	2021-04-19	United States
S_5_F	S	5	SRR14429427	21575	C	T	1	2021-04-19	United States
S_95_I	S	95	SRR14429427	21846	C	T	1	2021-04-19	United States
S_216_F	S	216	SRR14429427	22208	C	T	0,998867	2021-04-19	United States
S_253_G	S	253	SRR14429427	22320	A	G	0,998936	2021-04-19	United States
S_477_N	S	477	SRR14429427	22992	G	A	1	2021-04-19	United States
S_614_G	S	614	SRR14429427	23403	A	G	1	2021-04-19	United States
S_957_R	S	957	SRR14429427	24432	A	G	0,998881	2021-04-19	United States
S_1260_N	S	1260	SRR14429427	25340	G	A	0,999405	2021-04-19	United States
ORF3a_42_L	ORF3a	42	SRR14429427	25517	C	T	0,998597	2021-04-19	United States
ORF3a_57_H	ORF3a	57	SRR14429427	25563	G	T	0,999355	2021-04-19	United States
ORF7a_116_F	ORF7a	116	SRR14429427	27739	C	T	0,997709	2021-04-19	United States
ORF8_11_I	ORF8	11	SRR14429427	27925	C	T	1	2021-04-19	United States
N_13_L	N	13	SRR14429427	28311	C	T	0,99819	2021-04-19	United States
N_202_R	N	202	SRR14429427	28879	T	G	1	2021-04-19	United States
ORF1ab_265_I	ORF1ab	265	SRR14429428	1059	C	T	0,999657	2021-04-22	United States
ORF1ab_504_K	ORF1ab	504	SRR14429428	1775	G	A	0,231274	2021-04-22	United States
ORF1ab_1185_*	ORF1ab	1185	SRR14429428	3818	A	T	0,169928	2021-04-22	United States
ORF1ab_2593_V	ORF1ab	2593	SRR14429428	8043	C	T	1	2021-04-22	United States
ORF1ab_2744_R	ORF1ab	2744	SRR14429428	8495	T	C	0,138462	2021-04-22	United States
ORF1ab_3255_I	ORF1ab	3255	SRR14429428	10029	C	T	1	2021-04-22	United States
ORF1ab_3497_V	ORF1ab	3497	SRR14429428	10755	C	T	0,0549451	2021-04-22	United States
ORF1ab_3668_NA	ORF1ab	3668	SRR14429428	11267	G	-A	0,152139	2021-04-22	United States
ORF1ab_3681_E	ORF1ab	3681	SRR14429428	11308	C	A	0,194726	2021-04-22	United States
ORF1ab_3750_I	ORF1ab	3750	SRR14429428	11514	C	T	0,999852	2021-04-22	United States
ORF1ab_3815_NA	ORF1ab	3815	SRR14429428	11708	G	+T	0,0910094	2021-04-22	United States
ORF1ab_218_L	ORF1ab	218	SRR14429428	14120	C	T	1	2021-04-22	United States
ORF1ab_314_L	ORF1ab	314	SRR14429428	14408	C	T	0,999677	2021-04-22	United States
ORF1ab_970_S	ORF1ab	970	SRR14429428	16375	C	T	1	2021-04-22	United States
ORF1ab_2310_N	ORF1ab	2310	SRR14429428	20397	G	T	1	2021-04-22	United States
S_445_A	S	445	SRR14429428	22896	T	C	0,0945241	2021-04-22	United States
S_494_P	S	494	SRR14429428	23042	T	C	0,999748	2021-04-22	United States
S_614_G	S	614	SRR14429428	23403	A	G	1	2021-04-22	United States
S_681_H	S	681	SRR14429428	23604	C	A	0,999682	2021-04-22	United States
S_690_K	S	690	SRR14429428	23630	C	A	0,999311	2021-04-22	United States
S_716_I	S	716	SRR14429428	23709	C	T	0,999608	2021-04-22	United States
S_1203_F	S	1203	SRR14429428	25169	C	T	0,998254	2021-04-22	United States
ORF3a_57_H	ORF3a	57	SRR14429428	25563	G	T	0,999722	2021-04-22	United States
ORF3a_209_P	ORF3a	209	SRR14429428	26017	T	C	0,0964187	2021-04-22	United States
M_82_T	M	82	SRR14429428	26767	T	C	0,999192	2021-04-22	United States
ORF8_108_L	ORF8	108	SRR14429428	28215	T	C	0,0517679	2021-04-22	United States
N_182_S	N	182	SRR14429428	28817	G	T	1	2021-04-22	United States
N_205_I	N	205	SRR14429428	28887	C	T	1	2021-04-22	United States
ORF1ab_1001_I	ORF1ab	1001	SRR14429430	3267	C	T	0,99956	2021-04-22	United States
ORF1ab_1708_D	ORF1ab	1708	SRR14429430	5388	C	A	0,999224	2021-04-22	United States
ORF1ab_3674_NA	ORF1ab	3674	SRR14429430	11287	G	-TCTGGTTTT	0,793127	2021-04-22	United States
ORF1ab_3677_L	ORF1ab	3677	SRR14429430	11296	T	G	0,990566	2021-04-22	United States
ORF1ab_218_L	ORF1ab	218	SRR14429430	14120	C	T	0,999212	2021-04-22	United States
ORF1ab_314_L	ORF1ab	314	SRR14429430	14408	C	T	0,999731	2021-04-22	United States
ORF1ab_976_S	ORF1ab	976	SRR14429430	16393	C	T	0,999697	2021-04-22	United States
ORF1ab_1975_S	ORF1ab	1975	SRR14429430	19390	C	T	0,99845	2021-04-22	United States
S_68_NA	S	68	SRR14429430	21764	A	-TACATG	0,876904	2021-04-22	United States
S_143_NA	S	143	SRR14429430	21990	T	-TTA	0,902186	2021-04-22	United States
S_257_D	S	257	SRR14429430	22332	G	A	0,997409	2021-04-22	United States
S_501_Y	S	501	SRR14429430	23063	A	T	0,999575	2021-04-22	United States
S_570_D	S	570	SRR14429430	23271	C	A	0,999053	2021-04-22	United States
S_614_G	S	614	SRR14429430	23403	A	G	0,999464	2021-04-22	United States
S_681_H	S	681	SRR14429430	23604	C	A	0,999608	2021-04-22	United States
S_716_I	S	716	SRR14429430	23709	C	T	1	2021-04-22	United States
S_982_A	S	982	SRR14429430	24506	T	G	0,999701	2021-04-22	United States
S_1118_H	S	1118	SRR14429430	24914	G	C	0,999841	2021-04-22	United States
E_68_F	E	68	SRR14429430	26447	C	T	0,359173	2021-04-22	United States
ORF8_27_*	ORF8	27	SRR14429430	27972	C	T	0,997155	2021-04-22	United States
ORF8_52_I	ORF8	52	SRR14429430	28048	G	T	0,999297	2021-04-22	United States
ORF8_68_*	ORF8	68	SRR14429430	28095	A	T	0,835353	2021-04-22	United States
ORF8_73_C	ORF8	73	SRR14429430	28111	A	G	0,998199	2021-04-22	United States
N_3_H	N	3	SRR14429430	28280	G	C	0,999456	2021-04-22	United States
N_3_V	N	3	SRR14429430	28281	A	T	0,999727	2021-04-22	United States
N_3_E	N	3	SRR14429430	28282	T	A	0,999457	2021-04-22	United States
N_203_K	N	203	SRR14429430	28881	G	A	1	2021-04-22	United States
N_204_R	N	204	SRR14429430	28883	G	C	1	2021-04-22	United States
N_235_F	N	235	SRR14429430	28977	C	T	1	2021-04-22	United States
ORF1ab_873_R	ORF1ab	873	SRR14429431	2882	T	C	0,055529	2021-04-22	United States
ORF1ab_1001_I	ORF1ab	1001	SRR14429431	3267	C	T	0,999831	2021-04-22	United States
ORF1ab_1708_D	ORF1ab	1708	SRR14429431	5388	C	A	0,99779	2021-04-22	United States
ORF1ab_1995_D	ORF1ab	1995	SRR14429431	6248	A	G	0,996022	2021-04-22	United States
ORF1ab_2607_NA	ORF1ab	2607	SRR14429431	8084	G	-A	0,0569977	2021-04-22	United States
ORF1ab_2776_F	ORF1ab	2776	SRR14429431	8591	G	T	0,107623	2021-04-22	United States
ORF1ab_2851_NA	ORF1ab	2851	SRR14429431	8817	G	-C	0,0544218	2021-04-22	United States
ORF1ab_3674_NA	ORF1ab	3674	SRR14429431	11287	G	-TCTGGTTTT	0,768059	2021-04-22	United States
ORF1ab_3677_L	ORF1ab	3677	SRR14429431	11296	T	G	0,990741	2021-04-22	United States
ORF1ab_218_L	ORF1ab	218	SRR14429431	14120	C	T	0,999132	2021-04-22	United States
ORF1ab_304_L	ORF1ab	304	SRR14429431	14377	T	C	0,0507166	2021-04-22	United States
ORF1ab_314_L	ORF1ab	314	SRR14429431	14408	C	T	0,999403	2021-04-22	United States
ORF1ab_1967_NA	ORF1ab	1967	SRR14429431	19368	A	+T	0,0534653	2021-04-22	United States
ORF1ab_2059_K	ORF1ab	2059	SRR14429431	19644	T	G	0,0503694	2021-04-22	United States
ORF1ab_2163_S	ORF1ab	2163	SRR14429431	19954	A	T	0,0591716	2021-04-22	United States
ORF1ab_2219_T	ORF1ab	2219	SRR14429431	20123	T	C	0,0852535	2021-04-22	United States
S_68_NA	S	68	SRR14429431	21764	A	-TACATG	0,830645	2021-04-22	United States
S_143_NA	S	143	SRR14429431	21990	T	-TTA	0,88676	2021-04-22	United States
S_476_D	S	476	SRR14429431	22989	G	A	0,0527086	2021-04-22	United States
S_501_Y	S	501	SRR14429431	23063	A	T	0,999017	2021-04-22	United States
S_570_D	S	570	SRR14429431	23271	C	A	0,998888	2021-04-22	United States
S_614_G	S	614	SRR14429431	23403	A	G	0,99982	2021-04-22	United States
S_681_H	S	681	SRR14429431	23604	C	A	0,999663	2021-04-22	United States
S_716_I	S	716	SRR14429431	23709	C	T	1	2021-04-22	United States
S_982_A	S	982	SRR14429431	24506	T	G	0,999675	2021-04-22	United States
S_1118_H	S	1118	SRR14429431	24914	G	C	0,999744	2021-04-22	United States
ORF7a_50_V	ORF7a	50	SRR14429431	27542	C	T	0,997908	2021-04-22	United States
ORF8_27_*	ORF8	27	SRR14429431	27972	C	T	0,999267	2021-04-22	United States
ORF8_52_I	ORF8	52	SRR14429431	28048	G	T	1	2021-04-22	United States
ORF8_68_*	ORF8	68	SRR14429431	28095	A	T	0,925785	2021-04-22	United States
ORF8_73_C	ORF8	73	SRR14429431	28111	A	G	0,999522	2021-04-22	United States
N_3_H	N	3	SRR14429431	28280	G	C	0,999836	2021-04-22	United States
N_3_V	N	3	SRR14429431	28281	A	T	0,999672	2021-04-22	United States
N_3_E	N	3	SRR14429431	28282	T	A	0,998691	2021-04-22	United States
N_203_K	N	203	SRR14429431	28881	G	A	1	2021-04-22	United States
N_204_R	N	204	SRR14429431	28883	G	C	1	2021-04-22	United States
N_235_F	N	235	SRR14429431	28977	C	T	0,994048	2021-04-22	United States
ORF1ab_1188_L	ORF1ab	1188	SRR14429432	3828	C	T	0,99262	2021-04-22	United States
ORF1ab_1270_F	ORF1ab	1270	SRR14429432	4073	C	T	0,0931809	2021-04-22	United States
ORF1ab_1795_Q	ORF1ab	1795	SRR14429432	5648	A	C	1	2021-04-22	United States
ORF1ab_2550_NA	ORF1ab	2550	SRR14429432	7914	A	-AG	0,0684172	2021-04-22	United States
ORF1ab_3509_Y	ORF1ab	3509	SRR14429432	10790	C	T	1	2021-04-22	United States
ORF1ab_3674_NA	ORF1ab	3674	SRR14429432	11287	G	-TCTGGTTTT	0,768301	2021-04-22	United States
ORF1ab_3677_L	ORF1ab	3677	SRR14429432	11296	T	G	1	2021-04-22	United States
ORF1ab_314_L	ORF1ab	314	SRR14429432	14408	C	T	0,99951	2021-04-22	United States
ORF1ab_1264_D	ORF1ab	1264	SRR14429432	17259	G	T	0,999214	2021-04-22	United States
ORF1ab_2401_T	ORF1ab	2401	SRR14429432	20668	G	A	0,0528233	2021-04-22	United States
ORF1ab_2407_T	ORF1ab	2407	SRR14429432	20686	G	A	0,076779	2021-04-22	United States
ORF1ab_2663_NA	ORF1ab	2663	SRR14429432	21456	A	+G	0,0674699	2021-04-22	United States
S_18_F	S	18	SRR14429432	21614	C	T	1	2021-04-22	United States
S_20_N	S	20	SRR14429432	21621	C	A	1	2021-04-22	United States
S_26_S	S	26	SRR14429432	21638	C	T	1	2021-04-22	United States
S_138_Y	S	138	SRR14429432	21974	G	T	0,995381	2021-04-22	United States
S_417_T	S	417	SRR14429432	22812	A	C	0,997378	2021-04-22	United States
S_484_K	S	484	SRR14429432	23012	G	A	0,798658	2021-04-22	United States
S_501_Y	S	501	SRR14429432	23063	A	T	1	2021-04-22	United States
S_614_G	S	614	SRR14429432	23403	A	G	1	2021-04-22	United States
S_655_Y	S	655	SRR14429432	23525	C	T	0,958108	2021-04-22	United States
S_936_Y	S	936	SRR14429432	24368	G	T	0,931526	2021-04-22	United States
S_1027_I	S	1027	SRR14429432	24642	C	T	0,99894	2021-04-22	United States
S_1176_F	S	1176	SRR14429432	25088	G	T	0,998867	2021-04-22	United States
ORF3a_253_P	ORF3a	253	SRR14429432	26149	T	C	0,998532	2021-04-22	United States
ORF8_92_K	ORF8	92	SRR14429432	28167	G	A	0,999557	2021-04-22	United States
N_80_R	N	80	SRR14429432	28512	C	G	0,985189	2021-04-22	United States
N_202_C	N	202	SRR14429432	28877	A	T	1	2021-04-22	United States
N_202_T	N	202	SRR14429432	28878	G	C	1	2021-04-22	United States
N_203_K	N	203	SRR14429432	28881	G	A	1	2021-04-22	United States
N_204_R	N	204	SRR14429432	28883	G	C	1	2021-04-22	United States
ORF1ab_265_I	ORF1ab	265	SRR14429433	1059	C	T	0,999176	2021-04-22	United States
ORF1ab_656_V	ORF1ab	656	SRR14429433	2232	C	T	0,999693	2021-04-22	United States
ORF1ab_3201_P	ORF1ab	3201	SRR14429433	9867	T	C	1	2021-04-22	United States
ORF1ab_3674_NA	ORF1ab	3674	SRR14429433	11287	G	-TCTGGTTTT	0,799018	2021-04-22	United States
ORF1ab_3676_S	ORF1ab	3676	SRR14429433	11291	G	A	0,984375	2021-04-22	United States
ORF1ab_3677_L	ORF1ab	3677	SRR14429433	11296	T	G	0,996063	2021-04-22	United States
ORF1ab_314_L	ORF1ab	314	SRR14429433	14408	C	T	0,999167	2021-04-22	United States
ORF1ab_1011_H	ORF1ab	1011	SRR14429433	16500	A	C	0,980999	2021-04-22	United States
S_5_F	S	5	SRR14429433	21575	C	T	0,993779	2021-04-22	United States
S_95_I	S	95	SRR14429433	21846	C	T	1	2021-04-22	United States
S_253_G	S	253	SRR14429433	22320	A	G	0,999377	2021-04-22	United States
S_484_K	S	484	SRR14429433	23012	G	A	0,999037	2021-04-22	United States
S_614_G	S	614	SRR14429433	23403	A	G	0,998959	2021-04-22	United States
S_701_V	S	701	SRR14429433	23664	C	T	0,999682	2021-04-22	United States
ORF3a_42_L	ORF3a	42	SRR14429433	25517	C	T	1	2021-04-22	United States
ORF3a_57_H	ORF3a	57	SRR14429433	25563	G	T	1	2021-04-22	United States
ORF3a_87_S	ORF3a	87	SRR14429433	25652	T	C	0,990114	2021-04-22	United States
ORF8_11_I	ORF8	11	SRR14429433	27925	C	T	0,999594	2021-04-22	United States
ORF8_106_*	ORF8	106	SRR14429433	28209	G	T	0,999808	2021-04-22	United States
N_199_L	N	199	SRR14429433	28869	C	T	1	2021-04-22	United States
N_234_I	N	234	SRR14429433	28975	G	A	1	2021-04-22	United States
ORF1ab_690_V	ORF1ab	690	SRR14429434	2334	C	T	1	2021-04-22	United States
ORF1ab_1001_I	ORF1ab	1001	SRR14429434	3267	C	T	0,999393	2021-04-22	United States
ORF1ab_1158_S	ORF1ab	1158	SRR14429434	3737	C	T	1	2021-04-22	United States
ORF1ab_1241_I	ORF1ab	1241	SRR14429434	3987	C	T	1	2021-04-22	United States
ORF1ab_1708_D	ORF1ab	1708	SRR14429434	5388	C	A	0,998796	2021-04-22	United States
ORF1ab_2780_L	ORF1ab	2780	SRR14429434	8603	T	C	1	2021-04-22	United States
ORF1ab_3330_F	ORF1ab	3330	SRR14429434	10255	G	T	1	2021-04-22	United States
ORF1ab_3674_NA	ORF1ab	3674	SRR14429434	11287	G	-TCTGGTTTT	0,784253	2021-04-22	United States
ORF1ab_3677_L	ORF1ab	3677	SRR14429434	11296	T	G	1	2021-04-22	United States
ORF1ab_314_L	ORF1ab	314	SRR14429434	14408	C	T	1	2021-04-22	United States
ORF1ab_1383_R	ORF1ab	1383	SRR14429434	17615	A	G	0,997576	2021-04-22	United States
S_68_NA	S	68	SRR14429434	21764	A	-TACATG	0,833554	2021-04-22	United States
S_143_NA	S	143	SRR14429434	21990	T	-TTA	0,941214	2021-04-22	United States
S_501_Y	S	501	SRR14429434	23063	A	T	0,999516	2021-04-22	United States
S_570_D	S	570	SRR14429434	23271	C	A	0,999683	2021-04-22	United States
S_614_G	S	614	SRR14429434	23403	A	G	0,999644	2021-04-22	United States
S_681_H	S	681	SRR14429434	23604	C	A	0,998587	2021-04-22	United States
S_716_I	S	716	SRR14429434	23709	C	T	1	2021-04-22	United States
S_982_A	S	982	SRR14429434	24506	T	G	0,999261	2021-04-22	United States
S_1118_H	S	1118	SRR14429434	24914	G	C	0,99954	2021-04-22	United States
ORF3a_15_F	ORF3a	15	SRR14429434	25437	G	T	1	2021-04-22	United States
ORF8_27_*	ORF8	27	SRR14429434	27972	C	T	0,999267	2021-04-22	United States
ORF8_52_I	ORF8	52	SRR14429434	28048	G	T	1	2021-04-22	United States
ORF8_73_C	ORF8	73	SRR14429434	28111	A	G	0,999024	2021-04-22	United States
N_3_H	N	3	SRR14429434	28280	G	C	1	2021-04-22	United States
N_3_V	N	3	SRR14429434	28281	A	T	0,999293	2021-04-22	United States
N_3_E	N	3	SRR14429434	28282	T	A	0,999647	2021-04-22	United States
N_203_K	N	203	SRR14429434	28881	G	A	1	2021-04-22	United States
N_204_R	N	204	SRR14429434	28883	G	C	1	2021-04-22	United States
N_235_F	N	235	SRR14429434	28977	C	T	0,996161	2021-04-22	United States
ORF1ab_588_A	ORF1ab	588	SRR14429435	2027	T	G	0,0590211	2021-04-22	United States
ORF1ab_690_V	ORF1ab	690	SRR14429435	2334	C	T	0,999038	2021-04-22	United States
ORF1ab_1001_I	ORF1ab	1001	SRR14429435	3267	C	T	0,99877	2021-04-22	United States
ORF1ab_1158_S	ORF1ab	1158	SRR14429435	3737	C	T	1	2021-04-22	United States
ORF1ab_1241_I	ORF1ab	1241	SRR14429435	3987	C	T	1	2021-04-22	United States
ORF1ab_1708_D	ORF1ab	1708	SRR14429435	5388	C	A	0,998048	2021-04-22	United States
ORF1ab_2780_L	ORF1ab	2780	SRR14429435	8603	T	C	0,996499	2021-04-22	United States
ORF1ab_3330_F	ORF1ab	3330	SRR14429435	10255	G	T	0,999575	2021-04-22	United States
ORF1ab_3674_NA	ORF1ab	3674	SRR14429435	11287	G	-TCTGGTTTT	0,786569	2021-04-22	United States
ORF1ab_3677_L	ORF1ab	3677	SRR14429435	11296	T	G	0,990909	2021-04-22	United States
ORF1ab_314_L	ORF1ab	314	SRR14429435	14408	C	T	0,999556	2021-04-22	United States
ORF1ab_1383_R	ORF1ab	1383	SRR14429435	17615	A	G	0,999628	2021-04-22	United States
S_68_NA	S	68	SRR14429435	21764	A	-TACATG	0,848649	2021-04-22	United States
S_143_NA	S	143	SRR14429435	21990	T	-TTA	0,90407	2021-04-22	United States
S_501_Y	S	501	SRR14429435	23063	A	T	1	2021-04-22	United States
S_570_D	S	570	SRR14429435	23271	C	A	0,999568	2021-04-22	United States
S_614_G	S	614	SRR14429435	23403	A	G	1	2021-04-22	United States
S_681_H	S	681	SRR14429435	23604	C	A	0,999642	2021-04-22	United States
S_716_I	S	716	SRR14429435	23709	C	T	0,998744	2021-04-22	United States
S_982_A	S	982	SRR14429435	24506	T	G	0,999743	2021-04-22	United States
S_1118_H	S	1118	SRR14429435	24914	G	C	0,9997	2021-04-22	United States
ORF3a_15_F	ORF3a	15	SRR14429435	25437	G	T	1	2021-04-22	United States
ORF8_27_*	ORF8	27	SRR14429435	27972	C	T	0,999398	2021-04-22	United States
ORF8_52_I	ORF8	52	SRR14429435	28048	G	T	0,99886	2021-04-22	United States
ORF8_73_C	ORF8	73	SRR14429435	28111	A	G	0,999306	2021-04-22	United States
N_3_H	N	3	SRR14429435	28280	G	C	0,999649	2021-04-22	United States
N_3_V	N	3	SRR14429435	28281	A	T	0,998946	2021-04-22	United States
N_3_E	N	3	SRR14429435	28282	T	A	0,999473	2021-04-22	United States
N_203_K	N	203	SRR14429435	28881	G	A	1	2021-04-22	United States
N_204_R	N	204	SRR14429435	28883	G	C	1	2021-04-22	United States
N_235_F	N	235	SRR14429435	28977	C	T	0,996785	2021-04-22	United States
ORF1ab_140_NA	ORF1ab	140	SRR14429436	685	A	-AAGTCATTT	0,92818	2021-04-22	United States
ORF1ab_388_Y	ORF1ab	388	SRR14429436	1427	C	T	0,99818	2021-04-22	United States
ORF1ab_1188_L	ORF1ab	1188	SRR14429436	3828	C	T	0,995603	2021-04-22	United States
ORF1ab_1795_Q	ORF1ab	1795	SRR14429436	5648	A	C	0,998777	2021-04-22	United States
ORF1ab_3674_NA	ORF1ab	3674	SRR14429436	11287	G	-TCTGGTTTT	0,797429	2021-04-22	United States
ORF1ab_3677_L	ORF1ab	3677	SRR14429436	11296	T	G	1	2021-04-22	United States
ORF1ab_4355_I	ORF1ab	4355	SRR14429436	13329	C	T	0,995822	2021-04-22	United States
ORF1ab_314_L	ORF1ab	314	SRR14429436	14408	C	T	0,998724	2021-04-22	United States
ORF1ab_1264_D	ORF1ab	1264	SRR14429436	17259	G	T	1	2021-04-22	United States
S_18_F	S	18	SRR14429436	21614	C	T	0,997191	2021-04-22	United States
S_20_N	S	20	SRR14429436	21621	C	A	1	2021-04-22	United States
S_26_S	S	26	SRR14429436	21638	C	T	0,997429	2021-04-22	United States
S_138_Y	S	138	SRR14429436	21974	G	T	0,989765	2021-04-22	United States
S_417_T	S	417	SRR14429436	22812	A	C	0,99193	2021-04-22	United States
S_484_K	S	484	SRR14429436	23012	G	A	1	2021-04-22	United States
S_501_Y	S	501	SRR14429436	23063	A	T	1	2021-04-22	United States
S_614_G	S	614	SRR14429436	23403	A	G	1	2021-04-22	United States
S_655_Y	S	655	SRR14429436	23525	C	T	0,992725	2021-04-22	United States
S_1027_I	S	1027	SRR14429436	24642	C	T	0,998754	2021-04-22	United States
S_1176_F	S	1176	SRR14429436	25088	G	T	0,99974	2021-04-22	United States
ORF3a_253_P	ORF3a	253	SRR14429436	26149	T	C	0,998486	2021-04-22	United States
ORF8_92_K	ORF8	92	SRR14429436	28167	G	A	0,998942	2021-04-22	United States
N_44_C	N	44	SRR14429436	28403	G	T	0,997096	2021-04-22	United States
N_80_R	N	80	SRR14429436	28512	C	G	1	2021-04-22	United States
N_202_C	N	202	SRR14429436	28877	A	T	1	2021-04-22	United States
N_202_T	N	202	SRR14429436	28878	G	C	1	2021-04-22	United States
N_203_K	N	203	SRR14429436	28881	G	A	1	2021-04-22	United States
N_204_R	N	204	SRR14429436	28883	G	C	1	2021-04-22	United States
ORF1ab_265_I	ORF1ab	265	SRR14429438	1059	C	T	0,999254	2021-04-19	United States
ORF1ab_1045_V	ORF1ab	1045	SRR14429438	3398	A	G	0,999063	2021-04-19	United States
ORF1ab_1874_I	ORF1ab	1874	SRR14429438	5886	C	T	0,994836	2021-04-19	United States
ORF1ab_2361_K	ORF1ab	2361	SRR14429438	7348	T	A	0,999379	2021-04-19	United States
ORF1ab_2606_I	ORF1ab	2606	SRR14429438	8083	G	A	1	2021-04-19	United States
ORF1ab_3239_S	ORF1ab	3239	SRR14429438	9981	A	G	0,998236	2021-04-19	United States
ORF1ab_3352_F	ORF1ab	3352	SRR14429438	10319	C	T	0,999251	2021-04-19	United States
ORF1ab_314_H	ORF1ab	314	SRR14429438	14408	C	A	0,999675	2021-04-19	United States
ORF1ab_1095_S	ORF1ab	1095	SRR14429438	16750	C	T	0,987654	2021-04-19	United States
ORF1ab_1555_I	ORF1ab	1555	SRR14429438	18131	C	T	0,999695	2021-04-19	United States
ORF1ab_1653_D	ORF1ab	1653	SRR14429438	18424	A	G	1	2021-04-19	United States
ORF1ab_2613_C	ORF1ab	2613	SRR14429438	21304	C	T	1	2021-04-19	United States
S_614_G	S	614	SRR14429438	23403	A	G	1	2021-04-19	United States
S_677_H	S	677	SRR14429438	23593	G	T	0,998979	2021-04-19	United States
ORF3a_57_H	ORF3a	57	SRR14429438	25563	G	T	0,998125	2021-04-19	United States
ORF3a_172_V	ORF3a	172	SRR14429438	25907	G	T	0,926065	2021-04-19	United States
ORF6_52_I	ORF6	52	SRR14429438	27355	T	A	0,996612	2021-04-19	United States
ORF8_11_I	ORF8	11	SRR14429438	27925	C	T	0,998852	2021-04-19	United States
ORF8_14_T	ORF8	14	SRR14429438	27933	G	A	1	2021-04-19	United States
ORF8_24_L	ORF8	24	SRR14429438	27964	C	T	0,99798	2021-04-19	United States
ORF8_45_L	ORF8	45	SRR14429438	28027	G	T	0,117702	2021-04-19	United States
N_67_S	N	67	SRR14429438	28472	C	T	0,999428	2021-04-19	United States
N_199_L	N	199	SRR14429438	28869	C	T	1	2021-04-19	United States
N_418_H	N	418	SRR14429438	29527	G	T	0,999182	2021-04-19	United States
ORF1ab_265_I	ORF1ab	265	SRR14429439	1059	C	T	1	2021-04-22	United States
ORF1ab_2606_I	ORF1ab	2606	SRR14429439	8083	G	A	0,999511	2021-04-22	United States
ORF1ab_3352_F	ORF1ab	3352	SRR14429439	10319	C	T	0,998941	2021-04-22	United States
ORF1ab_3606_NA	ORF1ab	3606	SRR14429439	11082	T	-G	0,140669	2021-04-22	United States
ORF1ab_3606_F	ORF1ab	3606	SRR14429439	11083	G	T	1	2021-04-22	United States
ORF1ab_314_L	ORF1ab	314	SRR14429439	14408	C	T	0,997906	2021-04-22	United States
ORF1ab_1653_D	ORF1ab	1653	SRR14429439	18424	A	G	1	2021-04-22	United States
ORF1ab_2557_R	ORF1ab	2557	SRR14429439	21137	A	G	0,999223	2021-04-22	United States
ORF1ab_2613_C	ORF1ab	2613	SRR14429439	21304	C	T	1	2021-04-22	United States
S_614_G	S	614	SRR14429439	23403	A	G	0,999139	2021-04-22	United States
ORF3a_57_H	ORF3a	57	SRR14429439	25563	G	T	0,998597	2021-04-22	United States
ORF3a_172_V	ORF3a	172	SRR14429439	25907	G	T	0,964103	2021-04-22	United States
ORF7a_3_T	ORF7a	3	SRR14429439	27401	T	C	1	2021-04-22	United States
ORF7a_94_R	ORF7a	94	SRR14429439	27674	A	G	1	2021-04-22	United States
ORF7a_122_L	ORF7a	122	SRR14429439	27758	G	T	1	2021-04-22	United States
ORF8_24_L	ORF8	24	SRR14429439	27964	C	T	1	2021-04-22	United States
N_67_S	N	67	SRR14429439	28472	C	T	1	2021-04-22	United States
N_199_L	N	199	SRR14429439	28869	C	T	1	2021-04-22	United States
N_377_Y	N	377	SRR14429439	29402	G	T	1	2021-04-22	United States
ORF1ab_1001_I	ORF1ab	1001	SRR14429440	3267	C	T	0,998874	2021-04-22	United States
ORF1ab_1708_D	ORF1ab	1708	SRR14429440	5388	C	A	0,998959	2021-04-22	United States
ORF1ab_3674_NA	ORF1ab	3674	SRR14429440	11287	G	-TCTGGTTTT	0,796518	2021-04-22	United States
ORF1ab_3677_L	ORF1ab	3677	SRR14429440	11296	T	G	1	2021-04-22	United States
ORF1ab_4065_I	ORF1ab	4065	SRR14429440	12459	C	T	0,999532	2021-04-22	United States
ORF1ab_218_L	ORF1ab	218	SRR14429440	14120	C	T	0,999665	2021-04-22	United States
ORF1ab_314_L	ORF1ab	314	SRR14429440	14408	C	T	1	2021-04-22	United States
ORF1ab_1975_S	ORF1ab	1975	SRR14429440	19390	C	T	0,996396	2021-04-22	United States
S_68_NA	S	68	SRR14429440	21764	A	-TACATG	0,872964	2021-04-22	United States
S_143_NA	S	143	SRR14429440	21990	T	-TTA	0,939173	2021-04-22	United States
S_327_I	S	327	SRR14429440	22541	G	A	0,99953	2021-04-22	United States
S_501_Y	S	501	SRR14429440	23063	A	T	0,999422	2021-04-22	United States
S_570_D	S	570	SRR14429440	23271	C	A	1	2021-04-22	United States
S_614_G	S	614	SRR14429440	23403	A	G	0,998901	2021-04-22	United States
S_681_H	S	681	SRR14429440	23604	C	A	1	2021-04-22	United States
S_716_I	S	716	SRR14429440	23709	C	T	1	2021-04-22	United States
S_982_A	S	982	SRR14429440	24506	T	G	0,999634	2021-04-22	United States
S_1118_H	S	1118	SRR14429440	24914	G	C	0,998637	2021-04-22	United States
ORF8_27_*	ORF8	27	SRR14429440	27972	C	T	0,99811	2021-04-22	United States
ORF8_52_I	ORF8	52	SRR14429440	28048	G	T	0,999088	2021-04-22	United States
ORF8_68_*	ORF8	68	SRR14429440	28095	A	T	0,80991	2021-04-22	United States
ORF8_73_C	ORF8	73	SRR14429440	28111	A	G	0,999719	2021-04-22	United States
N_3_H	N	3	SRR14429440	28280	G	C	1	2021-04-22	United States
N_3_V	N	3	SRR14429440	28281	A	T	1	2021-04-22	United States
N_3_E	N	3	SRR14429440	28282	T	A	0,998894	2021-04-22	United States
N_203_K	N	203	SRR14429440	28881	G	A	1	2021-04-22	United States
N_204_R	N	204	SRR14429440	28883	G	C	1	2021-04-22	United States
N_235_F	N	235	SRR14429440	28977	C	T	1	2021-04-22	United States
ORF1ab_1001_I	ORF1ab	1001	SRR14429441	3267	C	T	0,998646	2021-04-22	United States
ORF1ab_1708_D	ORF1ab	1708	SRR14429441	5388	C	A	0,998979	2021-04-22	United States
ORF1ab_2609_F	ORF1ab	2609	SRR14429441	8090	C	T	0,999096	2021-04-22	United States
ORF1ab_3674_NA	ORF1ab	3674	SRR14429441	11287	G	-TCTGGTTTT	0,781868	2021-04-22	United States
ORF1ab_3677_L	ORF1ab	3677	SRR14429441	11296	T	G	1	2021-04-22	United States
ORF1ab_3966_R	ORF1ab	3966	SRR14429441	12162	A	G	0,999155	2021-04-22	United States
ORF1ab_314_L	ORF1ab	314	SRR14429441	14408	C	T	1	2021-04-22	United States
ORF1ab_1383_R	ORF1ab	1383	SRR14429441	17615	A	G	0,996562	2021-04-22	United States
ORF1ab_1441_H	ORF1ab	1441	SRR14429441	17790	G	T	0,999788	2021-04-22	United States
ORF1ab_2557_R	ORF1ab	2557	SRR14429441	21137	A	G	0,999483	2021-04-22	United States
S_68_NA	S	68	SRR14429441	21764	A	-TACATG	0,852234	2021-04-22	United States
S_143_NA	S	143	SRR14429441	21990	T	-TTA	0,924923	2021-04-22	United States
S_501_Y	S	501	SRR14429441	23063	A	T	0,998222	2021-04-22	United States
S_570_D	S	570	SRR14429441	23271	C	A	0,999711	2021-04-22	United States
S_614_G	S	614	SRR14429441	23403	A	G	1	2021-04-22	United States
S_681_H	S	681	SRR14429441	23604	C	A	1	2021-04-22	United States
S_684_V	S	684	SRR14429441	23613	C	T	0,999253	2021-04-22	United States
S_716_I	S	716	SRR14429441	23709	C	T	1	2021-04-22	United States
S_982_A	S	982	SRR14429441	24506	T	G	0,999718	2021-04-22	United States
S_1118_H	S	1118	SRR14429441	24914	G	C	0,999673	2021-04-22	United States
S_1191_N	S	1191	SRR14429441	25135	G	T	0,999796	2021-04-22	United States
ORF3a_202_L	ORF3a	202	SRR14429441	25996	G	T	0,99869	2021-04-22	United States
ORF8_27_*	ORF8	27	SRR14429441	27972	C	T	1	2021-04-22	United States
ORF8_52_I	ORF8	52	SRR14429441	28048	G	T	0,999113	2021-04-22	United States
ORF8_73_C	ORF8	73	SRR14429441	28111	A	G	0,999483	2021-04-22	United States
N_3_H	N	3	SRR14429441	28280	G	C	0,999528	2021-04-22	United States
N_3_V	N	3	SRR14429441	28281	A	T	0,998354	2021-04-22	United States
N_3_E	N	3	SRR14429441	28282	T	A	0,998352	2021-04-22	United States
N_203_K	N	203	SRR14429441	28881	G	A	1	2021-04-22	United States
N_204_R	N	204	SRR14429441	28883	G	C	1	2021-04-22	United States
N_235_F	N	235	SRR14429441	28977	C	T	1	2021-04-22	United States
ORF1ab_229_H	ORF1ab	229	SRR14429442	950	T	C	0,990984	2021-04-22	United States
ORF1ab_1188_L	ORF1ab	1188	SRR14429442	3828	C	T	0,996857	2021-04-22	United States
ORF1ab_1461_G	ORF1ab	1461	SRR14429442	4647	A	G	0,0979653	2021-04-22	United States
ORF1ab_1618_Y	ORF1ab	1618	SRR14429442	5118	T	A	0,0502793	2021-04-22	United States
ORF1ab_1618_L	ORF1ab	1618	SRR14429442	5119	T	A	0,0511364	2021-04-22	United States
ORF1ab_1619_N	ORF1ab	1619	SRR14429442	5120	T	A	0,0508475	2021-04-22	United States
ORF1ab_1795_Q	ORF1ab	1795	SRR14429442	5648	A	C	0,999666	2021-04-22	United States
ORF1ab_2390_S	ORF1ab	2390	SRR14429442	7434	T	C	0,0592131	2021-04-22	United States
ORF1ab_2640_NA	ORF1ab	2640	SRR14429442	8185	G	+T	0,0534884	2021-04-22	United States
ORF1ab_2996_A	ORF1ab	2996	SRR14429442	9252	T	C	0,0683269	2021-04-22	United States
ORF1ab_3674_NA	ORF1ab	3674	SRR14429442	11287	G	-TCTGGTTTT	0,770651	2021-04-22	United States
ORF1ab_3677_L	ORF1ab	3677	SRR14429442	11296	T	G	0,983471	2021-04-22	United States
ORF1ab_314_L	ORF1ab	314	SRR14429442	14408	C	T	0,999775	2021-04-22	United States
ORF1ab_1264_D	ORF1ab	1264	SRR14429442	17259	G	T	0,99979	2021-04-22	United States
ORF1ab_1864_R	ORF1ab	1864	SRR14429442	19057	T	C	0,0704264	2021-04-22	United States
ORF1ab_2208_NA	ORF1ab	2208	SRR14429442	20091	C	+A	0,0531561	2021-04-22	United States
S_18_F	S	18	SRR14429442	21614	C	T	1	2021-04-22	United States
S_20_N	S	20	SRR14429442	21621	C	A	1	2021-04-22	United States
S_26_S	S	26	SRR14429442	21638	C	T	1	2021-04-22	United States
S_138_Y	S	138	SRR14429442	21974	G	T	0,997925	2021-04-22	United States
S_417_T	S	417	SRR14429442	22812	A	C	0,996622	2021-04-22	United States
S_614_G	S	614	SRR14429442	23403	A	G	0,999761	2021-04-22	United States
S_655_Y	S	655	SRR14429442	23525	C	T	0,996881	2021-04-22	United States
S_1027_I	S	1027	SRR14429442	24642	C	T	0,999755	2021-04-22	United States
S_1176_F	S	1176	SRR14429442	25088	G	T	0,999293	2021-04-22	United States
ORF3a_253_P	ORF3a	253	SRR14429442	26149	T	C	0,991285	2021-04-22	United States
ORF8_92_K	ORF8	92	SRR14429442	28167	G	A	1	2021-04-22	United States
N_29_D	N	29	SRR14429442	28358	A	G	0,999304	2021-04-22	United States
N_80_R	N	80	SRR14429442	28512	C	G	0,99933	2021-04-22	United States
ORF1ab_730_F	ORF1ab	730	SRR14429443	2453	C	T	0,678704	2021-04-22	United States
ORF1ab_1001_I	ORF1ab	1001	SRR14429443	3267	C	T	0,998874	2021-04-22	United States
ORF1ab_1296_S	ORF1ab	1296	SRR14429443	4152	T	C	0,999127	2021-04-22	United States
ORF1ab_1618_Y	ORF1ab	1618	SRR14429443	5118	T	A	0,0708661	2021-04-22	United States
ORF1ab_1618_L	ORF1ab	1618	SRR14429443	5119	T	A	0,0714286	2021-04-22	United States
ORF1ab_1619_N	ORF1ab	1619	SRR14429443	5120	T	A	0,0625	2021-04-22	United States
ORF1ab_1708_D	ORF1ab	1708	SRR14429443	5388	C	A	0,999619	2021-04-22	United States
ORF1ab_2126_S	ORF1ab	2126	SRR14429443	6641	G	A	0,120289	2021-04-22	United States
ORF1ab_2144_NA	ORF1ab	2144	SRR14429443	6696	C	+T	0,0868866	2021-04-22	United States
ORF1ab_2146_F	ORF1ab	2146	SRR14429443	6701	C	T	0,998922	2021-04-22	United States
ORF1ab_2444_L	ORF1ab	2444	SRR14429443	7595	T	C	0,0700855	2021-04-22	United States
ORF1ab_2999_P	ORF1ab	2999	SRR14429443	9260	T	C	0,0582988	2021-04-22	United States
ORF1ab_3674_NA	ORF1ab	3674	SRR14429443	11287	G	-TCTGGTTTT	0,757396	2021-04-22	United States
ORF1ab_3966_R	ORF1ab	3966	SRR14429443	12162	A	G	0,999694	2021-04-22	United States
ORF1ab_4398_NA	ORF1ab	4398	SRR14429443	13459	G	-TT	0,057407	2021-04-22	United States
ORF1ab_314_L	ORF1ab	314	SRR14429443	14408	C	T	1	2021-04-22	United States
ORF1ab_1016_NA	ORF1ab	1016	SRR14429443	16515	T	-A	0,057971	2021-04-22	United States
ORF1ab_1383_R	ORF1ab	1383	SRR14429443	17615	A	G	0,999396	2021-04-22	United States
ORF1ab_2172_NA	ORF1ab	2172	SRR14429443	19983	C	+T	0,0538793	2021-04-22	United States
ORF1ab_2557_R	ORF1ab	2557	SRR14429443	21137	A	G	0,999517	2021-04-22	United States
S_68_NA	S	68	SRR14429443	21764	A	-TACATG	0,837782	2021-04-22	United States
S_143_NA	S	143	SRR14429443	21990	T	-TTA	0,882455	2021-04-22	United States
S_501_Y	S	501	SRR14429443	23063	A	T	0,999773	2021-04-22	United States
S_570_D	S	570	SRR14429443	23271	C	A	0,999519	2021-04-22	United States
S_614_G	S	614	SRR14429443	23403	A	G	0,999462	2021-04-22	United States
S_681_H	S	681	SRR14429443	23604	C	A	0,999819	2021-04-22	United States
S_716_I	S	716	SRR14429443	23709	C	T	0,999174	2021-04-22	United States
S_982_A	S	982	SRR14429443	24506	T	G	0,999661	2021-04-22	United States
S_1118_H	S	1118	SRR14429443	24914	G	C	0,999627	2021-04-22	United States
S_1191_N	S	1191	SRR14429443	25135	G	T	0,999887	2021-04-22	United States
ORF3a_240_S	ORF3a	240	SRR14429443	26110	C	T	0,998582	2021-04-22	United States
ORF7a_28_I	ORF7a	28	SRR14429443	27476	C	T	0,999464	2021-04-22	United States
ORF7a_96_NA	ORF7a	96	SRR14429443	27681	T	-TAC	0,863402	2021-04-22	United States
ORF8_27_*	ORF8	27	SRR14429443	27972	C	T	1	2021-04-22	United States
ORF8_52_I	ORF8	52	SRR14429443	28048	G	T	0,999476	2021-04-22	United States
ORF8_73_C	ORF8	73	SRR14429443	28111	A	G	0,999279	2021-04-22	United States
N_3_H	N	3	SRR14429443	28280	G	C	0,999803	2021-04-22	United States
N_3_V	N	3	SRR14429443	28281	A	T	0,99862	2021-04-22	United States
N_3_E	N	3	SRR14429443	28282	T	A	0,999411	2021-04-22	United States
N_203_K	N	203	SRR14429443	28881	G	A	1	2021-04-22	United States
N_204_R	N	204	SRR14429443	28883	G	C	1	2021-04-22	United States
N_235_F	N	235	SRR14429443	28977	C	T	1	2021-04-22	United States
ORF1ab_1188_L	ORF1ab	1188	SRR14429444	3828	C	T	0,995178	2021-04-22	United States
ORF1ab_1795_Q	ORF1ab	1795	SRR14429444	5648	A	C	0,998979	2021-04-22	United States
ORF1ab_2299_N	ORF1ab	2299	SRR14429444	7160	G	A	0,9984	2021-04-22	United States
ORF1ab_2549_Y	ORF1ab	2549	SRR14429444	7911	G	A	1	2021-04-22	United States
ORF1ab_3542_S	ORF1ab	3542	SRR14429444	10889	C	A	0,0539957	2021-04-22	United States
ORF1ab_3574_I	ORF1ab	3574	SRR14429444	10986	G	T	0,055	2021-04-22	United States
ORF1ab_3674_NA	ORF1ab	3674	SRR14429444	11287	G	-TCTGGTTTT	0,776834	2021-04-22	United States
ORF1ab_314_L	ORF1ab	314	SRR14429444	14408	C	T	0,999302	2021-04-22	United States
ORF1ab_1264_D	ORF1ab	1264	SRR14429444	17259	G	T	0,99942	2021-04-22	United States
S_18_F	S	18	SRR14429444	21614	C	T	1	2021-04-22	United States
S_20_N	S	20	SRR14429444	21621	C	A	1	2021-04-22	United States
S_26_S	S	26	SRR14429444	21638	C	T	1	2021-04-22	United States
S_138_Y	S	138	SRR14429444	21974	G	T	0,987547	2021-04-22	United States
S_417_T	S	417	SRR14429444	22812	A	C	0,996383	2021-04-22	United States
S_484_K	S	484	SRR14429444	23012	G	A	1	2021-04-22	United States
S_501_Y	S	501	SRR14429444	23063	A	T	1	2021-04-22	United States
S_614_G	S	614	SRR14429444	23403	A	G	0,998875	2021-04-22	United States
S_655_Y	S	655	SRR14429444	23525	C	T	0,997172	2021-04-22	United States
S_1027_I	S	1027	SRR14429444	24642	C	T	0,999181	2021-04-22	United States
S_1176_F	S	1176	SRR14429444	25088	G	T	0,999228	2021-04-22	United States
ORF3a_253_P	ORF3a	253	SRR14429444	26149	T	C	0,996109	2021-04-22	United States
ORF8_92_K	ORF8	92	SRR14429444	28167	G	A	0,997354	2021-04-22	United States
N_80_R	N	80	SRR14429444	28512	C	G	0,999776	2021-04-22	United States
N_202_C	N	202	SRR14429444	28877	A	T	1	2021-04-22	United States
N_202_T	N	202	SRR14429444	28878	G	C	1	2021-04-22	United States
N_203_K	N	203	SRR14429444	28881	G	A	1	2021-04-22	United States
N_204_R	N	204	SRR14429444	28883	G	C	1	2021-04-22	United States
ORF1ab_1188_L	ORF1ab	1188	SRR14429445	3828	C	T	0,997797	2021-04-22	United States
ORF1ab_1618_Y	ORF1ab	1618	SRR14429445	5118	T	A	0,064	2021-04-22	United States
ORF1ab_1618_L	ORF1ab	1618	SRR14429445	5119	T	A	0,0634921	2021-04-22	United States
ORF1ab_1619_N	ORF1ab	1619	SRR14429445	5120	T	A	0,0655738	2021-04-22	United States
ORF1ab_1795_Q	ORF1ab	1795	SRR14429445	5648	A	C	0,998357	2021-04-22	United States
ORF1ab_2299_N	ORF1ab	2299	SRR14429445	7160	G	A	1	2021-04-22	United States
ORF1ab_2549_Y	ORF1ab	2549	SRR14429445	7911	G	A	0,999323	2021-04-22	United States
ORF1ab_3674_NA	ORF1ab	3674	SRR14429445	11287	G	-TCTGGTTTT	0,798899	2021-04-22	United States
ORF1ab_3677_L	ORF1ab	3677	SRR14429445	11296	T	G	0,992806	2021-04-22	United States
ORF1ab_314_L	ORF1ab	314	SRR14429445	14408	C	T	0,999783	2021-04-22	United States
ORF1ab_1264_D	ORF1ab	1264	SRR14429445	17259	G	T	0,999592	2021-04-22	United States
S_18_F	S	18	SRR14429445	21614	C	T	1	2021-04-22	United States
S_20_N	S	20	SRR14429445	21621	C	A	1	2021-04-22	United States
S_26_S	S	26	SRR14429445	21638	C	T	1	2021-04-22	United States
S_138_Y	S	138	SRR14429445	21974	G	T	0,994709	2021-04-22	United States
S_417_T	S	417	SRR14429445	22812	A	C	0,990793	2021-04-22	United States
S_484_K	S	484	SRR14429445	23012	G	A	1	2021-04-22	United States
S_501_Y	S	501	SRR14429445	23063	A	T	1	2021-04-22	United States
S_614_G	S	614	SRR14429445	23403	A	G	0,998886	2021-04-22	United States
S_655_Y	S	655	SRR14429445	23525	C	T	0,996512	2021-04-22	United States
S_1027_I	S	1027	SRR14429445	24642	C	T	0,999058	2021-04-22	United States
S_1176_F	S	1176	SRR14429445	25088	G	T	0,999639	2021-04-22	United States
ORF3a_253_P	ORF3a	253	SRR14429445	26149	T	C	0,996011	2021-04-22	United States
ORF8_67_F	ORF8	67	SRR14429445	28093	C	T	0,785714	2021-04-22	United States
ORF8_92_K	ORF8	92	SRR14429445	28167	G	A	0,99754	2021-04-22	United States
N_80_R	N	80	SRR14429445	28512	C	G	1	2021-04-22	United States
N_202_C	N	202	SRR14429445	28877	A	T	0,995122	2021-04-22	United States
N_202_T	N	202	SRR14429445	28878	G	C	1	2021-04-22	United States
N_203_K	N	203	SRR14429445	28881	G	A	1	2021-04-22	United States
N_204_R	N	204	SRR14429445	28883	G	C	1	2021-04-22	United States
ORF1ab_265_I	ORF1ab	265	SRR14429446	1059	C	T	0,998746	2021-04-22	United States
ORF1ab_2981_F	ORF1ab	2981	SRR14429446	9207	C	T	0,923989	2021-04-22	United States
ORF1ab_3201_P	ORF1ab	3201	SRR14429446	9867	T	C	1	2021-04-22	United States
ORF1ab_3674_NA	ORF1ab	3674	SRR14429446	11287	G	-TCTGGTTTT	0,79624	2021-04-22	United States
ORF1ab_3677_L	ORF1ab	3677	SRR14429446	11296	T	G	1	2021-04-22	United States
ORF1ab_314_L	ORF1ab	314	SRR14429446	14408	C	T	0,998526	2021-04-22	United States
ORF1ab_1011_H	ORF1ab	1011	SRR14429446	16500	A	C	0,981839	2021-04-22	United States
ORF1ab_2084_I	ORF1ab	2084	SRR14429446	19718	C	T	0,996061	2021-04-22	United States
S_3_NA	S	3	SRR14429446	21569	G	+T	0,0531915	2021-04-22	United States
S_5_F	S	5	SRR14429446	21575	C	T	1	2021-04-22	United States
S_95_I	S	95	SRR14429446	21846	C	T	1	2021-04-22	United States
S_253_G	S	253	SRR14429446	22320	A	G	0,999306	2021-04-22	United States
S_484_K	S	484	SRR14429446	23012	G	A	0,999284	2021-04-22	United States
S_614_G	S	614	SRR14429446	23403	A	G	1	2021-04-22	United States
S_701_V	S	701	SRR14429446	23664	C	T	0,998529	2021-04-22	United States
ORF3a_22_Y	ORF3a	22	SRR14429446	25456	G	T	0,999305	2021-04-22	United States
ORF3a_33_S	ORF3a	33	SRR14429446	25489	G	T	0,998911	2021-04-22	United States
ORF3a_42_L	ORF3a	42	SRR14429446	25517	C	T	0,998275	2021-04-22	United States
ORF3a_57_H	ORF3a	57	SRR14429446	25563	G	T	0,999449	2021-04-22	United States
ORF8_11_I	ORF8	11	SRR14429446	27925	C	T	0,999399	2021-04-22	United States
ORF1ab_1001_I	ORF1ab	1001	SRR14429447	3267	C	T	0,999045	2021-04-19	United States
ORF1ab_1708_D	ORF1ab	1708	SRR14429447	5388	C	A	0,998903	2021-04-19	United States
ORF1ab_3674_NA	ORF1ab	3674	SRR14429447	11287	G	-TCTGGTTTT	0,803874	2021-04-19	United States
ORF1ab_218_L	ORF1ab	218	SRR14429447	14120	C	T	0,999505	2021-04-19	United States
ORF1ab_314_L	ORF1ab	314	SRR14429447	14408	C	T	0,998092	2021-04-19	United States
ORF1ab_1432_V	ORF1ab	1432	SRR14429447	17762	C	T	0,992306	2021-04-19	United States
ORF1ab_2663_NA	ORF1ab	2663	SRR14429447	21456	A	+G	0,0535373	2021-04-19	United States
S_68_NA	S	68	SRR14429447	21764	A	-TACATG	0,827004	2021-04-19	United States
S_143_NA	S	143	SRR14429447	21990	T	-TTA	0,935586	2021-04-19	United States
S_501_Y	S	501	SRR14429447	23063	A	T	0,999555	2021-04-19	United States
S_570_D	S	570	SRR14429447	23271	C	A	1	2021-04-19	United States
S_614_G	S	614	SRR14429447	23403	A	G	0,999425	2021-04-19	United States
S_681_H	S	681	SRR14429447	23604	C	A	1	2021-04-19	United States
S_716_I	S	716	SRR14429447	23709	C	T	0,999489	2021-04-19	United States
S_982_A	S	982	SRR14429447	24506	T	G	0,999687	2021-04-19	United States
S_1118_H	S	1118	SRR14429447	24914	G	C	0,999802	2021-04-19	United States
ORF8_27_*	ORF8	27	SRR14429447	27972	C	T	1	2021-04-19	United States
ORF8_52_I	ORF8	52	SRR14429447	28048	G	T	0,999177	2021-04-19	United States
ORF8_68_*	ORF8	68	SRR14429447	28095	A	T	0,733819	2021-04-19	United States
ORF8_73_C	ORF8	73	SRR14429447	28111	A	G	0,999008	2021-04-19	United States
N_3_H	N	3	SRR14429447	28280	G	C	1	2021-04-19	United States
N_3_V	N	3	SRR14429447	28281	A	T	0,998968	2021-04-19	United States
N_3_E	N	3	SRR14429447	28282	T	A	0,998625	2021-04-19	United States
N_203_K	N	203	SRR14429447	28881	G	A	1	2021-04-19	United States
N_204_R	N	204	SRR14429447	28883	G	C	1	2021-04-19	United States
N_235_F	N	235	SRR14429447	28977	C	T	1	2021-04-19	United States
N_297_Y	N	297	SRR14429447	29162	G	T	0,999462	2021-04-19	United States
ORF1ab_388_Y	ORF1ab	388	SRR14429448	1427	C	T	0,998168	2021-04-19	United States
ORF1ab_859_V	ORF1ab	859	SRR14429448	2841	C	T	0,997152	2021-04-19	United States
ORF1ab_1188_L	ORF1ab	1188	SRR14429448	3828	C	T	0,99655	2021-04-19	United States
ORF1ab_1795_Q	ORF1ab	1795	SRR14429448	5648	A	C	0,999568	2021-04-19	United States
ORF1ab_3674_NA	ORF1ab	3674	SRR14429448	11287	G	-TCTGGTTTT	0,786114	2021-04-19	United States
ORF1ab_3677_L	ORF1ab	3677	SRR14429448	11296	T	G	0,961832	2021-04-19	United States
ORF1ab_4355_I	ORF1ab	4355	SRR14429448	13329	C	T	0,998754	2021-04-19	United States
ORF1ab_314_L	ORF1ab	314	SRR14429448	14408	C	T	0,999212	2021-04-19	United States
ORF1ab_1264_D	ORF1ab	1264	SRR14429448	17259	G	T	0,999393	2021-04-19	United States
S_18_F	S	18	SRR14429448	21614	C	T	1	2021-04-19	United States
S_19_I	S	19	SRR14429448	21618	C	T	0,0953846	2021-04-19	United States
S_20_N	S	20	SRR14429448	21621	C	A	1	2021-04-19	United States
S_26_S	S	26	SRR14429448	21638	C	T	1	2021-04-19	United States
S_138_Y	S	138	SRR14429448	21974	G	T	0,98433	2021-04-19	United States
S_417_T	S	417	SRR14429448	22812	A	C	0,997155	2021-04-19	United States
S_484_K	S	484	SRR14429448	23012	G	A	1	2021-04-19	United States
S_501_Y	S	501	SRR14429448	23063	A	T	1	2021-04-19	United States
S_614_G	S	614	SRR14429448	23403	A	G	0,999388	2021-04-19	United States
S_655_Y	S	655	SRR14429448	23525	C	T	0,997451	2021-04-19	United States
S_1027_I	S	1027	SRR14429448	24642	C	T	0,99851	2021-04-19	United States
S_1176_F	S	1176	SRR14429448	25088	G	T	0,999662	2021-04-19	United States
ORF3a_253_P	ORF3a	253	SRR14429448	26149	T	C	0,998397	2021-04-19	United States
ORF8_92_K	ORF8	92	SRR14429448	28167	G	A	0,999547	2021-04-19	United States
N_80_R	N	80	SRR14429448	28512	C	G	0,999484	2021-04-19	United States
N_202_C	N	202	SRR14429448	28877	A	T	1	2021-04-19	United States
N_202_T	N	202	SRR14429448	28878	G	C	1	2021-04-19	United States
N_203_K	N	203	SRR14429448	28881	G	A	1	2021-04-19	United States
N_204_R	N	204	SRR14429448	28883	G	C	1	2021-04-19	United States
ORF1ab_1188_L	ORF1ab	1188	SRR14429449	3828	C	T	0,98947	2021-04-21	United States
ORF1ab_1795_Q	ORF1ab	1795	SRR14429449	5648	A	C	0,999742	2021-04-21	United States
ORF1ab_2022_L	ORF1ab	2022	SRR14429449	6330	C	T	0,991815	2021-04-21	United States
ORF1ab_2941_S	ORF1ab	2941	SRR14429449	9086	G	A	0,995448	2021-04-21	United States
ORF1ab_3674_NA	ORF1ab	3674	SRR14429449	11287	G	-TCTGGTTTT	0,781617	2021-04-21	United States
ORF1ab_3677_L	ORF1ab	3677	SRR14429449	11296	T	G	0,992126	2021-04-21	United States
ORF1ab_86_V	ORF1ab	86	SRR14429449	13724	C	T	0,135833	2021-04-21	United States
ORF1ab_314_L	ORF1ab	314	SRR14429449	14408	C	T	0,998933	2021-04-21	United States
ORF1ab_1219_S	ORF1ab	1219	SRR14429449	17122	G	T	0,998939	2021-04-21	United States
ORF1ab_1264_D	ORF1ab	1264	SRR14429449	17259	G	T	0,999721	2021-04-21	United States
ORF1ab_1774_I	ORF1ab	1774	SRR14429449	18788	C	T	0,795822	2021-04-21	United States
ORF1ab_2663_NA	ORF1ab	2663	SRR14429449	21456	A	+G	0,0618762	2021-04-21	United States
S_18_F	S	18	SRR14429449	21614	C	T	1	2021-04-21	United States
S_20_N	S	20	SRR14429449	21621	C	A	1	2021-04-21	United States
S_26_S	S	26	SRR14429449	21638	C	T	1	2021-04-21	United States
S_138_Y	S	138	SRR14429449	21974	G	T	0,989967	2021-04-21	United States
S_417_T	S	417	SRR14429449	22812	A	C	0,9941	2021-04-21	United States
S_501_Y	S	501	SRR14429449	23063	A	T	1	2021-04-21	United States
S_614_G	S	614	SRR14429449	23403	A	G	0,998801	2021-04-21	United States
S_655_Y	S	655	SRR14429449	23525	C	T	0,996364	2021-04-21	United States
S_1027_I	S	1027	SRR14429449	24642	C	T	0,998647	2021-04-21	United States
S_1171_V	S	1171	SRR14429449	25074	G	T	0,765019	2021-04-21	United States
S_1176_F	S	1176	SRR14429449	25088	G	T	0,999159	2021-04-21	United States
ORF3a_57_H	ORF3a	57	SRR14429449	25563	G	T	0,99938	2021-04-21	United States
ORF3a_253_P	ORF3a	253	SRR14429449	26149	T	C	0,999193	2021-04-21	United States
ORF8_92_K	ORF8	92	SRR14429449	28167	G	A	0,999276	2021-04-21	United States
N_80_R	N	80	SRR14429449	28512	C	G	0,999371	2021-04-21	United States
N_202_C	N	202	SRR14429449	28877	A	T	1	2021-04-21	United States
N_202_T	N	202	SRR14429449	28878	G	C	1	2021-04-21	United States
N_203_K	N	203	SRR14429449	28881	G	A	1	2021-04-21	United States
N_204_R	N	204	SRR14429449	28883	G	C	1	2021-04-21	United States
ORF1ab_403_I	ORF1ab	403	SRR14429450	1473	C	T	1	2021-04-21	United States
ORF1ab_913_D	ORF1ab	913	SRR14429450	3004	G	T	1	2021-04-21	United States
ORF1ab_1001_I	ORF1ab	1001	SRR14429450	3267	C	T	0,999745	2021-04-21	United States
ORF1ab_1306_T	ORF1ab	1306	SRR14429450	4181	G	A	0,999543	2021-04-21	United States
ORF1ab_1708_D	ORF1ab	1708	SRR14429450	5388	C	A	0,999058	2021-04-21	United States
ORF1ab_1733_R	ORF1ab	1733	SRR14429450	5462	A	C	0,130916	2021-04-21	United States
ORF1ab_2046_L	ORF1ab	2046	SRR14429450	6402	C	T	1	2021-04-21	United States
ORF1ab_3674_NA	ORF1ab	3674	SRR14429450	11287	G	-TCTGGTTTT	0,799242	2021-04-21	United States
ORF1ab_3829_F	ORF1ab	3829	SRR14429450	11750	C	T	0,99925	2021-04-21	United States
ORF1ab_218_L	ORF1ab	218	SRR14429450	14120	C	T	0,998433	2021-04-21	United States
ORF1ab_314_L	ORF1ab	314	SRR14429450	14408	C	T	1	2021-04-21	United States
ORF1ab_2663_NA	ORF1ab	2663	SRR14429450	21456	A	+G	0,0600707	2021-04-21	United States
S_68_NA	S	68	SRR14429450	21764	A	-TACATG	0,897959	2021-04-21	United States
S_143_NA	S	143	SRR14429450	21990	T	-TTA	0,913462	2021-04-21	United States
S_501_Y	S	501	SRR14429450	23063	A	T	1	2021-04-21	United States
S_570_D	S	570	SRR14429450	23271	C	A	0,998657	2021-04-21	United States
S_614_G	S	614	SRR14429450	23403	A	G	1	2021-04-21	United States
S_681_H	S	681	SRR14429450	23604	C	A	0,9996	2021-04-21	United States
S_716_I	S	716	SRR14429450	23709	C	T	0,999541	2021-04-21	United States
S_982_A	S	982	SRR14429450	24506	T	G	1	2021-04-21	United States
S_1118_H	S	1118	SRR14429450	24914	G	C	0,999652	2021-04-21	United States
ORF7a_58_NA	ORF7a	58	SRR14429450	27567	C	-TTTAGCACTCAA	0,29697	2021-04-21	United States
ORF8_27_*	ORF8	27	SRR14429450	27972	C	T	1	2021-04-21	United States
ORF8_52_I	ORF8	52	SRR14429450	28048	G	T	1	2021-04-21	United States
ORF8_68_*	ORF8	68	SRR14429450	28095	A	T	0,87234	2021-04-21	United States
ORF8_73_C	ORF8	73	SRR14429450	28111	A	G	0,999812	2021-04-21	United States
N_3_H	N	3	SRR14429450	28280	G	C	0,999372	2021-04-21	United States
N_3_V	N	3	SRR14429450	28281	A	T	0,999057	2021-04-21	United States
N_3_E	N	3	SRR14429450	28282	T	A	0,997808	2021-04-21	United States
N_203_K	N	203	SRR14429450	28881	G	A	1	2021-04-21	United States
N_204_R	N	204	SRR14429450	28883	G	C	1	2021-04-21	United States
N_235_F	N	235	SRR14429450	28977	C	T	1	2021-04-21	United States
ORF1ab_690_V	ORF1ab	690	SRR14429451	2334	C	T	1	2021-04-21	United States
ORF1ab_1001_I	ORF1ab	1001	SRR14429451	3267	C	T	0,998966	2021-04-21	United States
ORF1ab_1708_D	ORF1ab	1708	SRR14429451	5388	C	A	0,998937	2021-04-21	United States
ORF1ab_2780_L	ORF1ab	2780	SRR14429451	8603	T	C	0,998201	2021-04-21	United States
ORF1ab_3615_V	ORF1ab	3615	SRR14429451	11109	C	T	0,999275	2021-04-21	United States
ORF1ab_3674_NA	ORF1ab	3674	SRR14429451	11287	G	-TCTGGTTTT	0,797632	2021-04-21	United States
ORF1ab_314_L	ORF1ab	314	SRR14429451	14408	C	T	1	2021-04-21	United States
ORF1ab_1383_R	ORF1ab	1383	SRR14429451	17615	A	G	0,998946	2021-04-21	United States
ORF1ab_2663_NA	ORF1ab	2663	SRR14429451	21456	A	+G	0,0565111	2021-04-21	United States
S_68_NA	S	68	SRR14429451	21764	A	-TACATG	0,896226	2021-04-21	United States
S_143_NA	S	143	SRR14429451	21990	T	-TTA	0,918803	2021-04-21	United States
S_470_I	S	470	SRR14429451	22971	C	T	0,998506	2021-04-21	United States
S_501_Y	S	501	SRR14429451	23063	A	T	1	2021-04-21	United States
S_570_D	S	570	SRR14429451	23271	C	A	0,998561	2021-04-21	United States
S_614_G	S	614	SRR14429451	23403	A	G	0,999752	2021-04-21	United States
S_681_H	S	681	SRR14429451	23604	C	A	1	2021-04-21	United States
S_716_I	S	716	SRR14429451	23709	C	T	0,999599	2021-04-21	United States
S_982_A	S	982	SRR14429451	24506	T	G	0,999714	2021-04-21	United States
S_1118_H	S	1118	SRR14429451	24914	G	C	0,999842	2021-04-21	United States
ORF3a_15_F	ORF3a	15	SRR14429451	25437	G	T	1	2021-04-21	United States
ORF8_27_*	ORF8	27	SRR14429451	27972	C	T	0,999533	2021-04-21	United States
ORF8_52_I	ORF8	52	SRR14429451	28048	G	T	1	2021-04-21	United States
ORF8_73_C	ORF8	73	SRR14429451	28111	A	G	0,999698	2021-04-21	United States
N_3_H	N	3	SRR14429451	28280	G	C	1	2021-04-21	United States
N_3_V	N	3	SRR14429451	28281	A	T	0,999207	2021-04-21	United States
N_3_E	N	3	SRR14429451	28282	T	A	0,998616	2021-04-21	United States
N_203_K	N	203	SRR14429451	28881	G	A	1	2021-04-21	United States
N_204_R	N	204	SRR14429451	28883	G	C	1	2021-04-21	United States
N_235_F	N	235	SRR14429451	28977	C	T	1	2021-04-21	United States
ORF1ab_690_V	ORF1ab	690	SRR14429452	2334	C	T	1	2021-04-21	United States
ORF1ab_1001_I	ORF1ab	1001	SRR14429452	3267	C	T	0,999161	2021-04-21	United States
ORF1ab_1708_D	ORF1ab	1708	SRR14429452	5388	C	A	0,998812	2021-04-21	United States
ORF1ab_2780_L	ORF1ab	2780	SRR14429452	8603	T	C	0,990667	2021-04-21	United States
ORF1ab_3615_V	ORF1ab	3615	SRR14429452	11109	C	T	1	2021-04-21	United States
ORF1ab_3674_NA	ORF1ab	3674	SRR14429452	11287	G	-TCTGGTTTT	0,79063	2021-04-21	United States
ORF1ab_4290_S	ORF1ab	4290	SRR14429452	13133	C	T	0,201467	2021-04-21	United States
ORF1ab_314_L	ORF1ab	314	SRR14429452	14408	C	T	0,999457	2021-04-21	United States
ORF1ab_1383_R	ORF1ab	1383	SRR14429452	17615	A	G	0,998801	2021-04-21	United States
ORF1ab_2663_NA	ORF1ab	2663	SRR14429452	21456	A	+G	0,0546875	2021-04-21	United States
S_68_NA	S	68	SRR14429452	21764	A	-TACATG	0,840194	2021-04-21	United States
S_143_NA	S	143	SRR14429452	21990	T	-TTA	0,934649	2021-04-21	United States
S_470_I	S	470	SRR14429452	22971	C	T	0,999343	2021-04-21	United States
S_501_Y	S	501	SRR14429452	23063	A	T	1	2021-04-21	United States
S_570_D	S	570	SRR14429452	23271	C	A	0,999029	2021-04-21	United States
S_614_G	S	614	SRR14429452	23403	A	G	0,998363	2021-04-21	United States
S_681_H	S	681	SRR14429452	23604	C	A	0,999776	2021-04-21	United States
S_716_I	S	716	SRR14429452	23709	C	T	0,998859	2021-04-21	United States
S_982_A	S	982	SRR14429452	24506	T	G	0,999395	2021-04-21	United States
S_1118_H	S	1118	SRR14429452	24914	G	C	0,999355	2021-04-21	United States
ORF3a_15_F	ORF3a	15	SRR14429452	25437	G	T	0,999194	2021-04-21	United States
ORF8_27_*	ORF8	27	SRR14429452	27972	C	T	0,999196	2021-04-21	United States
ORF8_52_I	ORF8	52	SRR14429452	28048	G	T	0,999642	2021-04-21	United States
ORF8_73_C	ORF8	73	SRR14429452	28111	A	G	0,999561	2021-04-21	United States
N_3_H	N	3	SRR14429452	28280	G	C	0,999857	2021-04-21	United States
N_3_V	N	3	SRR14429452	28281	A	T	0,999428	2021-04-21	United States
N_3_E	N	3	SRR14429452	28282	T	A	0,999715	2021-04-21	United States
N_203_K	N	203	SRR14429452	28881	G	A	1	2021-04-21	United States
N_204_R	N	204	SRR14429452	28883	G	C	1	2021-04-21	United States
N_235_F	N	235	SRR14429452	28977	C	T	0,998681	2021-04-21	United States
ORF1ab_403_I	ORF1ab	403	SRR14429453	1473	C	T	0,996339	2021-04-21	United States
ORF1ab_913_D	ORF1ab	913	SRR14429453	3004	G	T	0,996847	2021-04-21	United States
ORF1ab_1001_I	ORF1ab	1001	SRR14429453	3267	C	T	0,99843	2021-04-21	United States
ORF1ab_1306_T	ORF1ab	1306	SRR14429453	4181	G	A	0,998828	2021-04-21	United States
ORF1ab_1708_D	ORF1ab	1708	SRR14429453	5388	C	A	0,998915	2021-04-21	United States
ORF1ab_2046_L	ORF1ab	2046	SRR14429453	6402	C	T	0,998665	2021-04-21	United States
ORF1ab_2259_I	ORF1ab	2259	SRR14429453	7042	G	T	0,973913	2021-04-21	United States
ORF1ab_3674_NA	ORF1ab	3674	SRR14429453	11287	G	-TCTGGTTTT	0,802392	2021-04-21	United States
ORF1ab_3829_F	ORF1ab	3829	SRR14429453	11750	C	T	1	2021-04-21	United States
ORF1ab_218_L	ORF1ab	218	SRR14429453	14120	C	T	1	2021-04-21	United States
ORF1ab_314_L	ORF1ab	314	SRR14429453	14408	C	T	0,998756	2021-04-21	United States
ORF1ab_2663_NA	ORF1ab	2663	SRR14429453	21456	A	+G	0,0503472	2021-04-21	United States
S_68_NA	S	68	SRR14429453	21764	A	-TACATG	0,884848	2021-04-21	United States
S_143_NA	S	143	SRR14429453	21990	T	-TTA	0,954603	2021-04-21	United States
S_501_Y	S	501	SRR14429453	23063	A	T	0,999102	2021-04-21	United States
S_570_D	S	570	SRR14429453	23271	C	A	1	2021-04-21	United States
S_614_G	S	614	SRR14429453	23403	A	G	0,999603	2021-04-21	United States
S_681_H	S	681	SRR14429453	23604	C	A	1	2021-04-21	United States
S_716_I	S	716	SRR14429453	23709	C	T	1	2021-04-21	United States
S_982_A	S	982	SRR14429453	24506	T	G	1	2021-04-21	United States
S_1118_H	S	1118	SRR14429453	24914	G	C	0,999302	2021-04-21	United States
ORF8_27_*	ORF8	27	SRR14429453	27972	C	T	1	2021-04-21	United States
ORF8_52_I	ORF8	52	SRR14429453	28048	G	T	0,99916	2021-04-21	United States
ORF8_68_*	ORF8	68	SRR14429453	28095	A	T	0,79902	2021-04-21	United States
ORF8_73_C	ORF8	73	SRR14429453	28111	A	G	0,998912	2021-04-21	United States
N_3_H	N	3	SRR14429453	28280	G	C	1	2021-04-21	United States
N_3_V	N	3	SRR14429453	28281	A	T	0,999579	2021-04-21	United States
N_3_E	N	3	SRR14429453	28282	T	A	1	2021-04-21	United States
N_203_K	N	203	SRR14429453	28881	G	A	1	2021-04-21	United States
N_204_R	N	204	SRR14429453	28883	G	C	1	2021-04-21	United States
N_235_F	N	235	SRR14429453	28977	C	T	0,998765	2021-04-21	United States
ORF1ab_245_F	ORF1ab	245	SRR14429454	999	C	T	0,0710152	2021-04-21	United States
ORF1ab_690_V	ORF1ab	690	SRR14429454	2334	C	T	0,991379	2021-04-21	United States
ORF1ab_1001_I	ORF1ab	1001	SRR14429454	3267	C	T	0,998856	2021-04-21	United States
ORF1ab_1214_NA	ORF1ab	1214	SRR14429454	3906	T	-TATA	0,0604575	2021-04-21	United States
ORF1ab_1708_D	ORF1ab	1708	SRR14429454	5388	C	A	0,998757	2021-04-21	United States
ORF1ab_2410_L	ORF1ab	2410	SRR14429454	7493	A	T	0,0749757	2021-04-21	United States
ORF1ab_2609_F	ORF1ab	2609	SRR14429454	8090	C	T	0,109474	2021-04-21	United States
ORF1ab_2780_L	ORF1ab	2780	SRR14429454	8603	T	C	1	2021-04-21	United States
ORF1ab_3615_V	ORF1ab	3615	SRR14429454	11109	C	T	0,998512	2021-04-21	United States
ORF1ab_3674_NA	ORF1ab	3674	SRR14429454	11287	G	-TCTGGTTTT	0,79893	2021-04-21	United States
ORF1ab_4097_A	ORF1ab	4097	SRR14429454	12555	A	C	0,188725	2021-04-21	United States
ORF1ab_4290_S	ORF1ab	4290	SRR14429454	13133	C	T	0,236496	2021-04-21	United States
ORF1ab_288_S	ORF1ab	288	SRR14429454	14330	A	G	0,134824	2021-04-21	United States
ORF1ab_314_L	ORF1ab	314	SRR14429454	14408	C	T	0,99929	2021-04-21	United States
ORF1ab_1264_D	ORF1ab	1264	SRR14429454	17259	G	T	0,0511774	2021-04-21	United States
ORF1ab_1383_R	ORF1ab	1383	SRR14429454	17615	A	G	0,99789	2021-04-21	United States
ORF1ab_2030_S	ORF1ab	2030	SRR14429454	19556	T	C	0,0586081	2021-04-21	United States
ORF1ab_2101_L	ORF1ab	2101	SRR14429454	19769	C	T	0,0506993	2021-04-21	United States
ORF1ab_2220_NA	ORF1ab	2220	SRR14429454	20127	A	-G	0,0718232	2021-04-21	United States
ORF1ab_2438_R	ORF1ab	2438	SRR14429454	20780	T	G	0,0614754	2021-04-21	United States
ORF1ab_2450_H	ORF1ab	2450	SRR14429454	20815	T	C	0,0544673	2021-04-21	United States
S_3_NA	S	3	SRR14429454	21569	G	+T	0,122449	2021-04-21	United States
S_68_NA	S	68	SRR14429454	21764	A	-TACATG	0,846512	2021-04-21	United States
S_143_NA	S	143	SRR14429454	21990	T	-TTA	0,853556	2021-04-21	United States
S_470_I	S	470	SRR14429454	22971	C	T	1	2021-04-21	United States
S_501_Y	S	501	SRR14429454	23063	A	T	1	2021-04-21	United States
S_570_D	S	570	SRR14429454	23271	C	A	0,999302	2021-04-21	United States
S_614_G	S	614	SRR14429454	23403	A	G	1	2021-04-21	United States
S_681_H	S	681	SRR14429454	23604	C	A	0,999598	2021-04-21	United States
S_716_I	S	716	SRR14429454	23709	C	T	0,999474	2021-04-21	United States
S_982_A	S	982	SRR14429454	24506	T	G	0,999624	2021-04-21	United States
S_1118_H	S	1118	SRR14429454	24914	G	C	0,999805	2021-04-21	United States
ORF3a_15_F	ORF3a	15	SRR14429454	25437	G	T	0,999543	2021-04-21	United States
ORF8_27_*	ORF8	27	SRR14429454	27972	C	T	1	2021-04-21	United States
ORF8_52_I	ORF8	52	SRR14429454	28048	G	T	0,999163	2021-04-21	United States
ORF8_73_C	ORF8	73	SRR14429454	28111	A	G	0,999682	2021-04-21	United States
N_3_H	N	3	SRR14429454	28280	G	C	0,998179	2021-04-21	United States
N_3_V	N	3	SRR14429454	28281	A	T	0,998842	2021-04-21	United States
N_3_E	N	3	SRR14429454	28282	T	A	0,998514	2021-04-21	United States
N_203_K	N	203	SRR14429454	28881	G	A	1	2021-04-21	United States
N_204_R	N	204	SRR14429454	28883	G	C	1	2021-04-21	United States
N_235_F	N	235	SRR14429454	28977	C	T	0,993603	2021-04-21	United States
ORF1ab_1001_I	ORF1ab	1001	SRR14429455	3267	C	T	0,999206	2021-04-21	United States
ORF1ab_1708_D	ORF1ab	1708	SRR14429455	5388	C	A	0,998697	2021-04-21	United States
ORF1ab_1905_F	ORF1ab	1905	SRR14429455	5979	C	T	1	2021-04-21	United States
ORF1ab_1945_I	ORF1ab	1945	SRR14429455	6099	C	T	0,99685	2021-04-21	United States
ORF1ab_2230_T	ORF1ab	2230	SRR14429455	6954	T	C	1	2021-04-21	United States
ORF1ab_3488_I	ORF1ab	3488	SRR14429455	10728	C	T	0,999571	2021-04-21	United States
ORF1ab_3674_NA	ORF1ab	3674	SRR14429455	11287	G	-TCTGGTTTT	0,786574	2021-04-21	United States
ORF1ab_3677_L	ORF1ab	3677	SRR14429455	11296	T	G	0,992126	2021-04-21	United States
ORF1ab_218_L	ORF1ab	218	SRR14429455	14120	C	T	0,998886	2021-04-21	United States
ORF1ab_314_L	ORF1ab	314	SRR14429455	14408	C	T	0,998486	2021-04-21	United States
ORF1ab_2663_NA	ORF1ab	2663	SRR14429455	21456	A	+G	0,0650814	2021-04-21	United States
S_19_A	S	19	SRR14429455	21617	A	G	0,299465	2021-04-21	United States
S_68_NA	S	68	SRR14429455	21764	A	-TACATG	0,891892	2021-04-21	United States
S_143_NA	S	143	SRR14429455	21990	T	-TTA	0,945042	2021-04-21	United States
S_367_L	S	367	SRR14429455	22661	G	C	0,999632	2021-04-21	United States
S_501_Y	S	501	SRR14429455	23063	A	T	0,998598	2021-04-21	United States
S_570_D	S	570	SRR14429455	23271	C	A	0,999598	2021-04-21	United States
S_614_G	S	614	SRR14429455	23403	A	G	0,99932	2021-04-21	United States
S_681_H	S	681	SRR14429455	23604	C	A	1	2021-04-21	United States
S_716_I	S	716	SRR14429455	23709	C	T	0,999117	2021-04-21	United States
S_982_A	S	982	SRR14429455	24506	T	G	0,999734	2021-04-21	United States
S_1118_H	S	1118	SRR14429455	24914	G	C	0,998699	2021-04-21	United States
ORF3a_100_D	ORF3a	100	SRR14429455	25691	G	A	1	2021-04-21	United States
ORF8_27_*	ORF8	27	SRR14429455	27972	C	T	1	2021-04-21	United States
ORF8_52_I	ORF8	52	SRR14429455	28048	G	T	0,999386	2021-04-21	United States
ORF8_68_*	ORF8	68	SRR14429455	28095	A	T	0,828481	2021-04-21	United States
ORF8_73_C	ORF8	73	SRR14429455	28111	A	G	0,999416	2021-04-21	United States
N_3_H	N	3	SRR14429455	28280	G	C	0,999496	2021-04-21	United States
N_3_V	N	3	SRR14429455	28281	A	T	0,999495	2021-04-21	United States
N_3_E	N	3	SRR14429455	28282	T	A	0,998741	2021-04-21	United States
N_203_K	N	203	SRR14429455	28881	G	A	1	2021-04-21	United States
N_204_R	N	204	SRR14429455	28883	G	C	1	2021-04-21	United States
N_235_F	N	235	SRR14429455	28977	C	T	0,99697	2021-04-21	United States
ORF1ab_591_V	ORF1ab	591	SRR14429456	2037	C	T	0,999054	2021-04-21	United States
ORF1ab_1001_I	ORF1ab	1001	SRR14429456	3267	C	T	1	2021-04-21	United States
ORF1ab_1708_D	ORF1ab	1708	SRR14429456	5388	C	A	0,999414	2021-04-21	United States
ORF1ab_3674_NA	ORF1ab	3674	SRR14429456	11287	G	-TCTGGTTTT	0,803235	2021-04-21	United States
ORF1ab_314_L	ORF1ab	314	SRR14429456	14408	C	T	0,999553	2021-04-21	United States
S_68_NA	S	68	SRR14429456	21764	A	-TACATG	0,856522	2021-04-21	United States
S_143_NA	S	143	SRR14429456	21990	T	-TTA	0,939535	2021-04-21	United States
S_501_Y	S	501	SRR14429456	23063	A	T	1	2021-04-21	United States
S_570_D	S	570	SRR14429456	23271	C	A	0,999689	2021-04-21	United States
S_614_G	S	614	SRR14429456	23403	A	G	0,999629	2021-04-21	United States
S_681_H	S	681	SRR14429456	23604	C	A	1	2021-04-21	United States
S_716_I	S	716	SRR14429456	23709	C	T	1	2021-04-21	United States
S_982_A	S	982	SRR14429456	24506	T	G	0,998712	2021-04-21	United States
S_1118_H	S	1118	SRR14429456	24914	G	C	1	2021-04-21	United States
ORF3a_131_C	ORF3a	131	SRR14429456	25785	G	T	0,999225	2021-04-21	United States
ORF7a_84_S	ORF7a	84	SRR14429456	27643	C	T	0,998068	2021-04-21	United States
ORF8_27_*	ORF8	27	SRR14429456	27972	C	T	1	2021-04-21	United States
ORF8_52_I	ORF8	52	SRR14429456	28048	G	T	1	2021-04-21	United States
ORF8_68_*	ORF8	68	SRR14429456	28095	A	T	0,75	2021-04-21	United States
ORF8_73_C	ORF8	73	SRR14429456	28111	A	G	0,999779	2021-04-21	United States
N_3_H	N	3	SRR14429456	28280	G	C	1	2021-04-21	United States
N_3_V	N	3	SRR14429456	28281	A	T	0,998861	2021-04-21	United States
N_3_E	N	3	SRR14429456	28282	T	A	0,999243	2021-04-21	United States
N_203_K	N	203	SRR14429456	28881	G	A	1	2021-04-21	United States
N_204_R	N	204	SRR14429456	28883	G	C	1	2021-04-21	United States
N_235_F	N	235	SRR14429456	28977	C	T	0,998316	2021-04-21	United States
ORF1ab_265_I	ORF1ab	265	SRR14429457	1059	C	T	0,998664	2021-04-21	United States
ORF1ab_1188_L	ORF1ab	1188	SRR14429457	3828	C	T	0,98774	2021-04-21	United States
ORF1ab_1655_N	ORF1ab	1655	SRR14429457	5230	G	T	0,994413	2021-04-21	United States
ORF1ab_1795_Q	ORF1ab	1795	SRR14429457	5648	A	C	0,999054	2021-04-21	United States
ORF1ab_3674_NA	ORF1ab	3674	SRR14429457	11287	G	-TCTGGTTTT	0,802879	2021-04-21	United States
ORF1ab_314_L	ORF1ab	314	SRR14429457	14408	C	T	0,999067	2021-04-21	United States
ORF1ab_1264_D	ORF1ab	1264	SRR14429457	17259	G	T	0,999777	2021-04-21	United States
ORF1ab_2663_NA	ORF1ab	2663	SRR14429457	21456	A	+G	0,0561497	2021-04-21	United States
S_18_F	S	18	SRR14429457	21614	C	T	1	2021-04-21	United States
S_20_N	S	20	SRR14429457	21621	C	A	1	2021-04-21	United States
S_26_S	S	26	SRR14429457	21638	C	T	1	2021-04-21	United States
S_138_Y	S	138	SRR14429457	21974	G	T	0,992347	2021-04-21	United States
S_417_T	S	417	SRR14429457	22812	A	C	0,997642	2021-04-21	United States
S_614_G	S	614	SRR14429457	23403	A	G	0,999765	2021-04-21	United States
S_655_Y	S	655	SRR14429457	23525	C	T	0,996086	2021-04-21	United States
S_1027_I	S	1027	SRR14429457	24642	C	T	0,998175	2021-04-21	United States
S_1176_F	S	1176	SRR14429457	25088	G	T	0,999752	2021-04-21	United States
ORF3a_41_F	ORF3a	41	SRR14429457	25513	C	T	0,999767	2021-04-21	United States
ORF3a_253_P	ORF3a	253	SRR14429457	26149	T	C	0,998379	2021-04-21	United States
ORF8_92_K	ORF8	92	SRR14429457	28167	G	A	0,999503	2021-04-21	United States
N_80_R	N	80	SRR14429457	28512	C	G	1	2021-04-21	United States
N_202_C	N	202	SRR14429457	28877	A	T	1	2021-04-21	United States
N_202_T	N	202	SRR14429457	28878	G	C	1	2021-04-21	United States
N_203_K	N	203	SRR14429457	28881	G	A	1	2021-04-21	United States
N_204_R	N	204	SRR14429457	28883	G	C	0,99177	2021-04-21	United States
N_271_I	N	271	SRR14429457	29085	C	T	0,572304	2021-04-21	United States
ORF1ab_265_I	ORF1ab	265	SRR14429458	1059	C	T	0,999522	2021-04-21	United States
ORF1ab_694_V	ORF1ab	694	SRR14429458	2345	A	G	0,0507812	2021-04-21	United States
ORF1ab_1630_Q	ORF1ab	1630	SRR14429458	5153	G	C	0,0711111	2021-04-21	United States
ORF1ab_1946_S	ORF1ab	1946	SRR14429458	6101	G	A	0,98835	2021-04-21	United States
ORF1ab_2616_NA	ORF1ab	2616	SRR14429458	8113	A	-G	0,0619299	2021-04-21	United States
ORF1ab_2846_I	ORF1ab	2846	SRR14429458	8802	C	T	1	2021-04-21	United States
ORF1ab_3201_P	ORF1ab	3201	SRR14429458	9867	T	C	0,998894	2021-04-21	United States
ORF1ab_3346_NA	ORF1ab	3346	SRR14429458	10301	C	-A	0,0512292	2021-04-21	United States
ORF1ab_3674_NA	ORF1ab	3674	SRR14429458	11287	G	-TCTGGTTTT	0,809318	2021-04-21	United States
ORF1ab_3946_L	ORF1ab	3946	SRR14429458	12102	C	T	0,99982	2021-04-21	United States
ORF1ab_314_L	ORF1ab	314	SRR14429458	14408	C	T	0,999452	2021-04-21	United States
ORF1ab_1011_H	ORF1ab	1011	SRR14429458	16500	A	C	0,992347	2021-04-21	United States
ORF1ab_2663_NA	ORF1ab	2663	SRR14429458	21456	A	+G	0,0623188	2021-04-21	United States
S_5_F	S	5	SRR14429458	21575	C	T	1	2021-04-21	United States
S_8_S	S	8	SRR14429458	21585	T	C	0,0645161	2021-04-21	United States
S_95_I	S	95	SRR14429458	21846	C	T	0,998316	2021-04-21	United States
S_144_*	S	144	SRR14429458	21994	T	G	0,0583658	2021-04-21	United States
S_253_G	S	253	SRR14429458	22320	A	G	0,999574	2021-04-21	United States
S_477_N	S	477	SRR14429458	22992	G	A	1	2021-04-21	United States
S_614_G	S	614	SRR14429458	23403	A	G	0,999902	2021-04-21	United States
S_957_R	S	957	SRR14429458	24432	A	G	0,999868	2021-04-21	United States
ORF3a_42_L	ORF3a	42	SRR14429458	25517	C	T	0,999469	2021-04-21	United States
ORF3a_57_H	ORF3a	57	SRR14429458	25563	G	T	0,999319	2021-04-21	United States
ORF3a_129_P	ORF3a	129	SRR14429458	25778	T	C	0,052795	2021-04-21	United States
ORF7a_87_I	ORF7a	87	SRR14429458	27652	T	A	0,0511811	2021-04-21	United States
ORF7a_116_F	ORF7a	116	SRR14429458	27739	C	T	1	2021-04-21	United States
ORF8_11_I	ORF8	11	SRR14429458	27925	C	T	0,995663	2021-04-21	United States
N_13_L	N	13	SRR14429458	28311	C	T	0,999259	2021-04-21	United States
N_202_R	N	202	SRR14429458	28879	T	G	1	2021-04-21	United States
ORF1ab_280_M	ORF1ab	280	SRR14429460	1105	A	G	0,168671	2021-04-21	United States
ORF1ab_690_V	ORF1ab	690	SRR14429460	2334	C	T	1	2021-04-21	United States
ORF1ab_1001_I	ORF1ab	1001	SRR14429460	3267	C	T	0,998991	2021-04-21	United States
ORF1ab_1158_S	ORF1ab	1158	SRR14429460	3737	C	T	1	2021-04-21	United States
ORF1ab_1241_I	ORF1ab	1241	SRR14429460	3987	C	T	1	2021-04-21	United States
ORF1ab_1708_D	ORF1ab	1708	SRR14429460	5388	C	A	0,998741	2021-04-21	United States
ORF1ab_2780_L	ORF1ab	2780	SRR14429460	8603	T	C	0,979899	2021-04-21	United States
ORF1ab_3330_F	ORF1ab	3330	SRR14429460	10255	G	T	0,999677	2021-04-21	United States
ORF1ab_3674_NA	ORF1ab	3674	SRR14429460	11287	G	-TCTGGTTTT	0,790637	2021-04-21	United States
ORF1ab_314_L	ORF1ab	314	SRR14429460	14408	C	T	1	2021-04-21	United States
ORF1ab_1383_R	ORF1ab	1383	SRR14429460	17615	A	G	0,998403	2021-04-21	United States
ORF1ab_2663_NA	ORF1ab	2663	SRR14429460	21456	A	+G	0,0706215	2021-04-21	United States
S_68_NA	S	68	SRR14429460	21764	A	-TACATG	0,854626	2021-04-21	United States
S_143_NA	S	143	SRR14429460	21990	T	-TTA	0,949153	2021-04-21	United States
S_501_Y	S	501	SRR14429460	23063	A	T	1	2021-04-21	United States
S_570_D	S	570	SRR14429460	23271	C	A	0,999073	2021-04-21	United States
S_614_G	S	614	SRR14429460	23403	A	G	0,999633	2021-04-21	United States
S_681_H	S	681	SRR14429460	23604	C	A	0,999512	2021-04-21	United States
S_716_I	S	716	SRR14429460	23709	C	T	1	2021-04-21	United States
S_982_A	S	982	SRR14429460	24506	T	G	1	2021-04-21	United States
S_1118_H	S	1118	SRR14429460	24914	G	C	0,999191	2021-04-21	United States
S_1208_H	S	1208	SRR14429460	25186	G	T	0,108363	2021-04-21	United States
ORF3a_15_F	ORF3a	15	SRR14429460	25437	G	T	0,999673	2021-04-21	United States
ORF8_27_*	ORF8	27	SRR14429460	27972	C	T	1	2021-04-21	United States
ORF8_52_I	ORF8	52	SRR14429460	28048	G	T	0,999258	2021-04-21	United States
ORF8_73_C	ORF8	73	SRR14429460	28111	A	G	0,998732	2021-04-21	United States
N_3_H	N	3	SRR14429460	28280	G	C	1	2021-04-21	United States
N_3_V	N	3	SRR14429460	28281	A	T	0,998756	2021-04-21	United States
N_3_E	N	3	SRR14429460	28282	T	A	0,999174	2021-04-21	United States
N_203_K	N	203	SRR14429460	28881	G	A	1	2021-04-21	United States
N_204_R	N	204	SRR14429460	28883	G	C	0,99924	2021-04-21	United States
N_235_F	N	235	SRR14429460	28977	C	T	0,997266	2021-04-21	United States
ORF1ab_690_V	ORF1ab	690	SRR14429461	2334	C	T	1	2021-04-21	United States
ORF1ab_1001_I	ORF1ab	1001	SRR14429461	3267	C	T	0,999661	2021-04-21	United States
ORF1ab_1158_S	ORF1ab	1158	SRR14429461	3737	C	T	1	2021-04-21	United States
ORF1ab_1241_I	ORF1ab	1241	SRR14429461	3987	C	T	1	2021-04-21	United States
ORF1ab_1708_D	ORF1ab	1708	SRR14429461	5388	C	A	0,999426	2021-04-21	United States
ORF1ab_2780_L	ORF1ab	2780	SRR14429461	8603	T	C	0,994536	2021-04-21	United States
ORF1ab_3330_F	ORF1ab	3330	SRR14429461	10255	G	T	0,998722	2021-04-21	United States
ORF1ab_3606_NA	ORF1ab	3606	SRR14429461	11082	T	-G	0,136873	2021-04-21	United States
ORF1ab_3606_F	ORF1ab	3606	SRR14429461	11083	G	T	0,72375	2021-04-21	United States
ORF1ab_3674_NA	ORF1ab	3674	SRR14429461	11287	G	-TCTGGTTTT	0,805811	2021-04-21	United States
ORF1ab_3677_L	ORF1ab	3677	SRR14429461	11296	T	G	0,993976	2021-04-21	United States
ORF1ab_314_L	ORF1ab	314	SRR14429461	14408	C	T	0,998149	2021-04-21	United States
ORF1ab_1383_R	ORF1ab	1383	SRR14429461	17615	A	G	0,99893	2021-04-21	United States
S_68_NA	S	68	SRR14429461	21764	A	-TACATG	0,861111	2021-04-21	United States
S_143_NA	S	143	SRR14429461	21990	T	-TTA	0,94382	2021-04-21	United States
S_501_Y	S	501	SRR14429461	23063	A	T	0,999352	2021-04-21	United States
S_570_D	S	570	SRR14429461	23271	C	A	0,99897	2021-04-21	United States
S_614_G	S	614	SRR14429461	23403	A	G	0,999791	2021-04-21	United States
S_681_H	S	681	SRR14429461	23604	C	A	1	2021-04-21	United States
S_716_I	S	716	SRR14429461	23709	C	T	0,999632	2021-04-21	United States
S_982_A	S	982	SRR14429461	24506	T	G	0,99936	2021-04-21	United States
S_1118_H	S	1118	SRR14429461	24914	G	C	0,999426	2021-04-21	United States
ORF3a_15_F	ORF3a	15	SRR14429461	25437	G	T	0,998519	2021-04-21	United States
ORF8_27_*	ORF8	27	SRR14429461	27972	C	T	0,997878	2021-04-21	United States
ORF8_52_I	ORF8	52	SRR14429461	28048	G	T	1	2021-04-21	United States
ORF8_73_C	ORF8	73	SRR14429461	28111	A	G	0,999142	2021-04-21	United States
N_3_H	N	3	SRR14429461	28280	G	C	0,999801	2021-04-21	United States
N_3_V	N	3	SRR14429461	28281	A	T	1	2021-04-21	United States
N_3_E	N	3	SRR14429461	28282	T	A	0,999405	2021-04-21	United States
N_203_K	N	203	SRR14429461	28881	G	A	0,999316	2021-04-21	United States
N_204_R	N	204	SRR14429461	28883	G	C	1	2021-04-21	United States
N_235_F	N	235	SRR14429461	28977	C	T	0,998825	2021-04-21	United States
N_273_S	N	273	SRR14429461	29090	G	T	0,0886911	2021-04-21	United States
ORF1ab_24_C	ORF1ab	24	SRR14429462	335	C	T	0,939434	2021-04-21	United States
ORF1ab_1001_I	ORF1ab	1001	SRR14429462	3267	C	T	0,9996	2021-04-21	United States
ORF1ab_1567_A	ORF1ab	1567	SRR14429462	4964	A	G	0,994369	2021-04-21	United States
ORF1ab_1708_D	ORF1ab	1708	SRR14429462	5388	C	A	0,99942	2021-04-21	United States
ORF1ab_1738_Y	ORF1ab	1738	SRR14429462	5477	C	T	0,998308	2021-04-21	United States
ORF1ab_2094_E	ORF1ab	2094	SRR14429462	6547	T	G	0,979373	2021-04-21	United States
ORF1ab_2320_V	ORF1ab	2320	SRR14429462	7224	C	T	1	2021-04-21	United States
ORF1ab_3674_NA	ORF1ab	3674	SRR14429462	11287	G	-TCTGGTTTT	0,79561	2021-04-21	United States
ORF1ab_3677_L	ORF1ab	3677	SRR14429462	11296	T	G	1	2021-04-21	United States
ORF1ab_3966_R	ORF1ab	3966	SRR14429462	12162	A	G	0,999721	2021-04-21	United States
ORF1ab_314_L	ORF1ab	314	SRR14429462	14408	C	T	1	2021-04-21	United States
ORF1ab_1383_R	ORF1ab	1383	SRR14429462	17615	A	G	0,999452	2021-04-21	United States
ORF1ab_1943_NA	ORF1ab	1943	SRR14429462	19294	T	-TGTA	0,135071	2021-04-21	United States
ORF1ab_2663_NA	ORF1ab	2663	SRR14429462	21456	A	+G	0,0684932	2021-04-21	United States
S_68_NA	S	68	SRR14429462	21764	A	-TACATG	0,857143	2021-04-21	United States
S_143_NA	S	143	SRR14429462	21990	T	-TTA	0,952763	2021-04-21	United States
S_501_Y	S	501	SRR14429462	23063	A	T	1	2021-04-21	United States
S_570_D	S	570	SRR14429462	23271	C	A	0,999484	2021-04-21	United States
S_614_G	S	614	SRR14429462	23403	A	G	0,998365	2021-04-21	United States
S_681_R	S	681	SRR14429462	23604	C	G	1	2021-04-21	United States
S_716_I	S	716	SRR14429462	23709	C	T	0,999269	2021-04-21	United States
S_982_A	S	982	SRR14429462	24506	T	G	0,999327	2021-04-21	United States
S_1118_H	S	1118	SRR14429462	24914	G	C	0,998924	2021-04-21	United States
ORF8_27_*	ORF8	27	SRR14429462	27972	C	T	0,998539	2021-04-21	United States
ORF8_52_I	ORF8	52	SRR14429462	28048	G	T	0,999124	2021-04-21	United States
ORF8_73_C	ORF8	73	SRR14429462	28111	A	G	0,998905	2021-04-21	United States
N_3_H	N	3	SRR14429462	28280	G	C	0,999819	2021-04-21	United States
N_3_V	N	3	SRR14429462	28281	A	T	0,998546	2021-04-21	United States
N_3_E	N	3	SRR14429462	28282	T	A	0,999094	2021-04-21	United States
N_203_K	N	203	SRR14429462	28881	G	A	1	2021-04-21	United States
N_204_R	N	204	SRR14429462	28883	G	C	1	2021-04-21	United States
N_235_F	N	235	SRR14429462	28977	C	T	0,997605	2021-04-21	United States
ORF1ab_690_V	ORF1ab	690	SRR14429463	2334	C	T	1	2021-04-21	United States
ORF1ab_1001_I	ORF1ab	1001	SRR14429463	3267	C	T	0,999674	2021-04-21	United States
ORF1ab_1158_S	ORF1ab	1158	SRR14429463	3737	C	T	1	2021-04-21	United States
ORF1ab_1241_I	ORF1ab	1241	SRR14429463	3987	C	T	1	2021-04-21	United States
ORF1ab_1708_D	ORF1ab	1708	SRR14429463	5388	C	A	0,998994	2021-04-21	United States
ORF1ab_2780_L	ORF1ab	2780	SRR14429463	8603	T	C	0,989324	2021-04-21	United States
ORF1ab_3330_F	ORF1ab	3330	SRR14429463	10255	G	T	0,998833	2021-04-21	United States
ORF1ab_3674_NA	ORF1ab	3674	SRR14429463	11287	G	-TCTGGTTTT	0,807422	2021-04-21	United States
ORF1ab_314_L	ORF1ab	314	SRR14429463	14408	C	T	0,99896	2021-04-21	United States
ORF1ab_1383_R	ORF1ab	1383	SRR14429463	17615	A	G	0,998409	2021-04-21	United States
ORF1ab_2663_NA	ORF1ab	2663	SRR14429463	21456	A	+G	0,0712329	2021-04-21	United States
S_68_NA	S	68	SRR14429463	21764	A	-TACATG	0,840816	2021-04-21	United States
S_143_NA	S	143	SRR14429463	21990	T	-TTA	0,926247	2021-04-21	United States
S_501_Y	S	501	SRR14429463	23063	A	T	1	2021-04-21	United States
S_570_D	S	570	SRR14429463	23271	C	A	0,99852	2021-04-21	United States
S_614_G	S	614	SRR14429463	23403	A	G	0,997878	2021-04-21	United States
S_681_H	S	681	SRR14429463	23604	C	A	0,984873	2021-04-21	United States
S_716_I	S	716	SRR14429463	23709	C	T	1	2021-04-21	United States
S_982_A	S	982	SRR14429463	24506	T	G	0,99963	2021-04-21	United States
S_1118_H	S	1118	SRR14429463	24914	G	C	0,999612	2021-04-21	United States
S_1208_H	S	1208	SRR14429463	25186	G	T	0,06146	2021-04-21	United States
ORF3a_15_F	ORF3a	15	SRR14429463	25437	G	T	0,999522	2021-04-21	United States
ORF8_27_*	ORF8	27	SRR14429463	27972	C	T	1	2021-04-21	United States
ORF8_52_I	ORF8	52	SRR14429463	28048	G	T	1	2021-04-21	United States
ORF8_73_C	ORF8	73	SRR14429463	28111	A	G	0,998147	2021-04-21	United States
N_3_H	N	3	SRR14429463	28280	G	C	0,999062	2021-04-21	United States
N_3_V	N	3	SRR14429463	28281	A	T	0,998437	2021-04-21	United States
N_3_E	N	3	SRR14429463	28282	T	A	0,999376	2021-04-21	United States
N_203_K	N	203	SRR14429463	28881	G	A	0,99859	2021-04-21	United States
N_204_R	N	204	SRR14429463	28883	G	C	0,998599	2021-04-21	United States
N_235_F	N	235	SRR14429463	28977	C	T	0,998767	2021-04-21	United States
ORF1ab_1188_L	ORF1ab	1188	SRR14429464	3828	C	T	0,986907	2021-04-21	United States
ORF1ab_1795_Q	ORF1ab	1795	SRR14429464	5648	A	C	0,998599	2021-04-21	United States
ORF1ab_3674_NA	ORF1ab	3674	SRR14429464	11287	G	-TCTGGTTTT	0,794574	2021-04-21	United States
ORF1ab_314_L	ORF1ab	314	SRR14429464	14408	C	T	0,998896	2021-04-21	United States
ORF1ab_1264_D	ORF1ab	1264	SRR14429464	17259	G	T	0,999543	2021-04-21	United States
ORF1ab_2663_NA	ORF1ab	2663	SRR14429464	21456	A	+G	0,0745342	2021-04-21	United States
S_18_F	S	18	SRR14429464	21614	C	T	1	2021-04-21	United States
S_20_N	S	20	SRR14429464	21621	C	A	1	2021-04-21	United States
S_26_S	S	26	SRR14429464	21638	C	T	1	2021-04-21	United States
S_138_Y	S	138	SRR14429464	21974	G	T	0,981265	2021-04-21	United States
S_417_T	S	417	SRR14429464	22812	A	C	0,999508	2021-04-21	United States
S_484_K	S	484	SRR14429464	23012	G	A	1	2021-04-21	United States
S_501_Y	S	501	SRR14429464	23063	A	T	1	2021-04-21	United States
S_614_G	S	614	SRR14429464	23403	A	G	0,999577	2021-04-21	United States
S_655_Y	S	655	SRR14429464	23525	C	T	0,994115	2021-04-21	United States
S_1027_I	S	1027	SRR14429464	24642	C	T	0,999213	2021-04-21	United States
S_1176_F	S	1176	SRR14429464	25088	G	T	0,999819	2021-04-21	United States
ORF3a_253_P	ORF3a	253	SRR14429464	26149	T	C	0,996499	2021-04-21	United States
ORF8_92_K	ORF8	92	SRR14429464	28167	G	A	0,999392	2021-04-21	United States
N_80_R	N	80	SRR14429464	28512	C	G	0,999639	2021-04-21	United States
N_202_C	N	202	SRR14429464	28877	A	T	1	2021-04-21	United States
N_202_T	N	202	SRR14429464	28878	G	C	1	2021-04-21	United States
N_203_K	N	203	SRR14429464	28881	G	A	1	2021-04-21	United States
N_204_R	N	204	SRR14429464	28883	G	C	1	2021-04-21	United States
ORF1ab_1001_I	ORF1ab	1001	SRR14429465	3267	C	T	0,998254	2021-04-21	United States
ORF1ab_1708_D	ORF1ab	1708	SRR14429465	5388	C	A	0,99865	2021-04-21	United States
ORF1ab_3674_NA	ORF1ab	3674	SRR14429465	11287	G	-TCTGGTTTT	0,822835	2021-04-21	United States
ORF1ab_3966_R	ORF1ab	3966	SRR14429465	12162	A	G	0,999386	2021-04-21	United States
ORF1ab_314_L	ORF1ab	314	SRR14429465	14408	C	T	1	2021-04-21	United States
ORF1ab_1383_R	ORF1ab	1383	SRR14429465	17615	A	G	0,996726	2021-04-21	United States
ORF1ab_2557_R	ORF1ab	2557	SRR14429465	21137	A	G	0,999807	2021-04-21	United States
ORF1ab_2663_NA	ORF1ab	2663	SRR14429465	21456	A	+G	0,0536082	2021-04-21	United States
S_68_NA	S	68	SRR14429465	21764	A	-TACATG	0,895238	2021-04-21	United States
S_143_NA	S	143	SRR14429465	21990	T	-TTA	0,918685	2021-04-21	United States
S_501_Y	S	501	SRR14429465	23063	A	T	0,99931	2021-04-21	United States
S_570_D	S	570	SRR14429465	23271	C	A	0,99888	2021-04-21	United States
S_614_G	S	614	SRR14429465	23403	A	G	0,999312	2021-04-21	United States
S_681_H	S	681	SRR14429465	23604	C	A	0,995497	2021-04-21	United States
S_716_I	S	716	SRR14429465	23709	C	T	0,999652	2021-04-21	United States
S_783_V	S	783	SRR14429465	23910	C	T	0,996803	2021-04-21	United States
S_982_A	S	982	SRR14429465	24506	T	G	0,999732	2021-04-21	United States
S_1118_H	S	1118	SRR14429465	24914	G	C	0,999176	2021-04-21	United States
S_1191_N	S	1191	SRR14429465	25135	G	T	0,999674	2021-04-21	United States
ORF8_27_*	ORF8	27	SRR14429465	27972	C	T	1	2021-04-21	United States
ORF8_52_I	ORF8	52	SRR14429465	28048	G	T	0,997532	2021-04-21	United States
ORF8_73_C	ORF8	73	SRR14429465	28111	A	G	0,999349	2021-04-21	United States
N_3_H	N	3	SRR14429465	28280	G	C	1	2021-04-21	United States
N_3_V	N	3	SRR14429465	28281	A	T	0,998993	2021-04-21	United States
N_3_E	N	3	SRR14429465	28282	T	A	0,998828	2021-04-21	United States
N_203_K	N	203	SRR14429465	28881	G	A	0,994911	2021-04-21	United States
N_204_R	N	204	SRR14429465	28883	G	C	1	2021-04-21	United States
N_235_F	N	235	SRR14429465	28977	C	T	0,997812	2021-04-21	United States
ORF1ab_1188_L	ORF1ab	1188	SRR14429467	3828	C	T	0,989424	2021-04-21	United States
ORF1ab_1795_Q	ORF1ab	1795	SRR14429467	5648	A	C	0,998676	2021-04-21	United States
ORF1ab_3449_F	ORF1ab	3449	SRR14429467	10610	G	T	1	2021-04-21	United States
ORF1ab_3674_NA	ORF1ab	3674	SRR14429467	11287	G	-TCTGGTTTT	0,79709	2021-04-21	United States
ORF1ab_3677_L	ORF1ab	3677	SRR14429467	11296	T	G	0,971154	2021-04-21	United States
ORF1ab_314_L	ORF1ab	314	SRR14429467	14408	C	T	0,999501	2021-04-21	United States
ORF1ab_1264_D	ORF1ab	1264	SRR14429467	17259	G	T	0,999928	2021-04-21	United States
S_18_F	S	18	SRR14429467	21614	C	T	1	2021-04-21	United States
S_20_N	S	20	SRR14429467	21621	C	A	1	2021-04-21	United States
S_26_S	S	26	SRR14429467	21638	C	T	1	2021-04-21	United States
S_138_Y	S	138	SRR14429467	21974	G	T	0,991974	2021-04-21	United States
S_417_T	S	417	SRR14429467	22812	A	C	0,997553	2021-04-21	United States
S_484_K	S	484	SRR14429467	23012	G	A	1	2021-04-21	United States
S_501_Y	S	501	SRR14429467	23063	A	T	1	2021-04-21	United States
S_614_G	S	614	SRR14429467	23403	A	G	0,999563	2021-04-21	United States
S_655_Y	S	655	SRR14429467	23525	C	T	0,998146	2021-04-21	United States
S_1027_I	S	1027	SRR14429467	24642	C	T	0,998259	2021-04-21	United States
S_1176_F	S	1176	SRR14429467	25088	G	T	0,999738	2021-04-21	United States
ORF3a_253_P	ORF3a	253	SRR14429467	26149	T	C	0,997878	2021-04-21	United States
M_2_T	M	2	SRR14429467	26526	G	A	0,989857	2021-04-21	United States
ORF8_92_K	ORF8	92	SRR14429467	28167	G	A	0,999684	2021-04-21	United States
N_80_R	N	80	SRR14429467	28512	C	G	1	2021-04-21	United States
N_202_C	N	202	SRR14429467	28877	A	T	1	2021-04-21	United States
N_202_T	N	202	SRR14429467	28878	G	C	0,997512	2021-04-21	United States
N_203_K	N	203	SRR14429467	28881	G	A	1	2021-04-21	United States
N_204_R	N	204	SRR14429467	28883	G	C	1	2021-04-21	United States
ORF1ab_690_V	ORF1ab	690	SRR14429468	2334	C	T	0,996587	2021-04-21	United States
ORF1ab_1001_I	ORF1ab	1001	SRR14429468	3267	C	T	0,999599	2021-04-21	United States
ORF1ab_1708_D	ORF1ab	1708	SRR14429468	5388	C	A	0,998062	2021-04-21	United States
ORF1ab_2637_V	ORF1ab	2637	SRR14429468	8175	C	T	0,221201	2021-04-21	United States
ORF1ab_2780_L	ORF1ab	2780	SRR14429468	8603	T	C	0,99697	2021-04-21	United States
ORF1ab_3674_NA	ORF1ab	3674	SRR14429468	11287	G	-TCTGGTTTT	0,789266	2021-04-21	United States
ORF1ab_4159_I	ORF1ab	4159	SRR14429468	12741	C	T	0,999471	2021-04-21	United States
ORF1ab_314_L	ORF1ab	314	SRR14429468	14408	C	T	1	2021-04-21	United States
ORF1ab_1383_R	ORF1ab	1383	SRR14429468	17615	A	G	0,998591	2021-04-21	United States
ORF1ab_2513_V	ORF1ab	2513	SRR14429468	21005	C	T	1	2021-04-21	United States
ORF1ab_2663_NA	ORF1ab	2663	SRR14429468	21456	A	+G	0,0634006	2021-04-21	United States
S_68_NA	S	68	SRR14429468	21764	A	-TACATG	0,872428	2021-04-21	United States
S_143_NA	S	143	SRR14429468	21990	T	-TTA	0,907527	2021-04-21	United States
S_501_Y	S	501	SRR14429468	23063	A	T	0,998826	2021-04-21	United States
S_570_D	S	570	SRR14429468	23271	C	A	0,999669	2021-04-21	United States
S_614_G	S	614	SRR14429468	23403	A	G	0,999599	2021-04-21	United States
S_681_H	S	681	SRR14429468	23604	C	A	1	2021-04-21	United States
S_716_I	S	716	SRR14429468	23709	C	T	0,999133	2021-04-21	United States
S_982_A	S	982	SRR14429468	24506	T	G	0,999472	2021-04-21	United States
S_1118_H	S	1118	SRR14429468	24914	G	C	0,999866	2021-04-21	United States
ORF3a_15_F	ORF3a	15	SRR14429468	25437	G	T	0,999109	2021-04-21	United States
ORF8_27_*	ORF8	27	SRR14429468	27972	C	T	0,999018	2021-04-21	United States
ORF8_52_I	ORF8	52	SRR14429468	28048	G	T	1	2021-04-21	United States
ORF8_73_C	ORF8	73	SRR14429468	28111	A	G	0,999693	2021-04-21	United States
N_3_H	N	3	SRR14429468	28280	G	C	0,999841	2021-04-21	United States
N_3_V	N	3	SRR14429468	28281	A	T	0,999204	2021-04-21	United States
N_3_E	N	3	SRR14429468	28282	T	A	0,999049	2021-04-21	United States
N_203_K	N	203	SRR14429468	28881	G	A	1	2021-04-21	United States
N_204_R	N	204	SRR14429468	28883	G	C	1	2021-04-21	United States
N_235_F	N	235	SRR14429468	28977	C	T	0,998516	2021-04-21	United States
ORF1ab_265_I	ORF1ab	265	SRR14429469	1059	C	T	0,999672	2021-04-21	United States
ORF1ab_3201_P	ORF1ab	3201	SRR14429469	9867	T	C	0,999572	2021-04-21	United States
ORF1ab_3674_NA	ORF1ab	3674	SRR14429469	11287	G	-TCTGGTTTT	0,780664	2021-04-21	United States
ORF1ab_314_L	ORF1ab	314	SRR14429469	14408	C	T	0,999668	2021-04-21	United States
ORF1ab_592_I	ORF1ab	592	SRR14429469	15243	G	T	0,975433	2021-04-21	United States
ORF1ab_913_D	ORF1ab	913	SRR14429469	16206	G	T	0,159021	2021-04-21	United States
ORF1ab_1011_H	ORF1ab	1011	SRR14429469	16500	A	C	0,988517	2021-04-21	United States
ORF1ab_2663_NA	ORF1ab	2663	SRR14429469	21456	A	+G	0,0630435	2021-04-21	United States
S_95_I	S	95	SRR14429469	21846	C	T	1	2021-04-21	United States
S_253_G	S	253	SRR14429469	22320	A	G	0,999095	2021-04-21	United States
S_484_K	S	484	SRR14429469	23012	G	A	0,997656	2021-04-21	United States
S_614_G	S	614	SRR14429469	23403	A	G	0,999363	2021-04-21	United States
S_701_V	S	701	SRR14429469	23664	C	T	0,999355	2021-04-21	United States
ORF3a_42_L	ORF3a	42	SRR14429469	25517	C	T	0,999106	2021-04-21	United States
ORF3a_57_H	ORF3a	57	SRR14429469	25563	G	T	0,999308	2021-04-21	United States
ORF8_11_I	ORF8	11	SRR14429469	27925	C	T	1	2021-04-21	United States
N_199_L	N	199	SRR14429469	28869	C	T	1	2021-04-21	United States
N_234_I	N	234	SRR14429469	28975	G	A	1	2021-04-21	United States
ORF1ab_845_F	ORF1ab	845	SRR14429470	2798	C	T	0,071506	2021-04-22	United States
ORF1ab_1188_L	ORF1ab	1188	SRR14429470	3828	C	T	0,997608	2021-04-22	United States
ORF1ab_1795_Q	ORF1ab	1795	SRR14429470	5648	A	C	0,999409	2021-04-22	United States
ORF1ab_2093_I	ORF1ab	2093	SRR14429470	6543	C	T	0,0746388	2021-04-22	United States
ORF1ab_2337_V	ORF1ab	2337	SRR14429470	7274	T	G	0,079564	2021-04-22	United States
ORF1ab_2337_C	ORF1ab	2337	SRR14429470	7275	T	G	0,0779841	2021-04-22	United States
ORF1ab_3449_F	ORF1ab	3449	SRR14429470	10610	G	T	0,999446	2021-04-22	United States
ORF1ab_3505_NA	ORF1ab	3505	SRR14429470	10780	A	-AC	0,0505415	2021-04-22	United States
ORF1ab_3674_NA	ORF1ab	3674	SRR14429470	11287	G	-TCTGGTTTT	0,776445	2021-04-22	United States
ORF1ab_3677_L	ORF1ab	3677	SRR14429470	11296	T	G	0,983471	2021-04-22	United States
ORF1ab_314_L	ORF1ab	314	SRR14429470	14408	C	T	0,999671	2021-04-22	United States
ORF1ab_1264_D	ORF1ab	1264	SRR14429470	17259	G	T	0,999519	2021-04-22	United States
ORF1ab_1646_I	ORF1ab	1646	SRR14429470	18404	C	T	0,054683	2021-04-22	United States
ORF1ab_2308_C	ORF1ab	2308	SRR14429470	20389	C	T	0,059744	2021-04-22	United States
S_18_F	S	18	SRR14429470	21614	C	T	1	2021-04-22	United States
S_20_N	S	20	SRR14429470	21621	C	A	1	2021-04-22	United States
S_26_S	S	26	SRR14429470	21638	C	T	0,996951	2021-04-22	United States
S_98_F	S	98	SRR14429470	21855	C	T	0,0558583	2021-04-22	United States
S_128_NA	S	128	SRR14429470	21946	T	-A	0,0874636	2021-04-22	United States
S_138_Y	S	138	SRR14429470	21974	G	T	0,995392	2021-04-22	United States
S_417_T	S	417	SRR14429470	22812	A	C	0,998364	2021-04-22	United States
S_484_K	S	484	SRR14429470	23012	G	A	1	2021-04-22	United States
S_501_Y	S	501	SRR14429470	23063	A	T	1	2021-04-22	United States
S_614_G	S	614	SRR14429470	23403	A	G	1	2021-04-22	United States
S_655_Y	S	655	SRR14429470	23525	C	T	0,998562	2021-04-22	United States
S_1027_I	S	1027	SRR14429470	24642	C	T	0,997775	2021-04-22	United States
S_1176_F	S	1176	SRR14429470	25088	G	T	0,998803	2021-04-22	United States
ORF3a_253_P	ORF3a	253	SRR14429470	26149	T	C	0,996424	2021-04-22	United States
M_2_T	M	2	SRR14429470	26526	G	A	0,994924	2021-04-22	United States
ORF8_92_K	ORF8	92	SRR14429470	28167	G	A	0,999395	2021-04-22	United States
N_80_R	N	80	SRR14429470	28512	C	G	0,999512	2021-04-22	United States
ORF1ab_265_I	ORF1ab	265	SRR14429471	1059	C	T	0,999446	2021-04-22	United States
ORF1ab_3201_P	ORF1ab	3201	SRR14429471	9867	T	C	1	2021-04-22	United States
ORF1ab_3504_S	ORF1ab	3504	SRR14429471	10775	C	T	0,999231	2021-04-22	United States
ORF1ab_3674_NA	ORF1ab	3674	SRR14429471	11287	G	-TCTGGTTTT	0,800948	2021-04-22	United States
ORF1ab_3677_L	ORF1ab	3677	SRR14429471	11296	T	G	1	2021-04-22	United States
ORF1ab_314_L	ORF1ab	314	SRR14429471	14408	C	T	0,999301	2021-04-22	United States
ORF1ab_1011_H	ORF1ab	1011	SRR14429471	16500	A	C	0,987248	2021-04-22	United States
S_5_F	S	5	SRR14429471	21575	C	T	0,998016	2021-04-22	United States
S_95_I	S	95	SRR14429471	21846	C	T	1	2021-04-22	United States
S_253_G	S	253	SRR14429471	22320	A	G	0,999763	2021-04-22	United States
S_477_N	S	477	SRR14429471	22992	G	A	1	2021-04-22	United States
S_614_G	S	614	SRR14429471	23403	A	G	1	2021-04-22	United States
S_701_V	S	701	SRR14429471	23664	C	T	0,998949	2021-04-22	United States
ORF3a_42_L	ORF3a	42	SRR14429471	25517	C	T	0,998632	2021-04-22	United States
ORF3a_57_H	ORF3a	57	SRR14429471	25563	G	T	0,999707	2021-04-22	United States
ORF8_11_I	ORF8	11	SRR14429471	27925	C	T	1	2021-04-22	United States
N_199_L	N	199	SRR14429471	28869	C	T	0,993538	2021-04-22	United States
N_234_I	N	234	SRR14429471	28975	G	A	1	2021-04-22	United States
ORF1ab_211_T	ORF1ab	211	SRR14429472	896	G	A	0,999024	2021-04-22	United States
ORF1ab_1001_I	ORF1ab	1001	SRR14429472	3267	C	T	0,998318	2021-04-22	United States
ORF1ab_1056_M	ORF1ab	1056	SRR14429472	3431	G	A	0,997628	2021-04-22	United States
ORF1ab_1708_D	ORF1ab	1708	SRR14429472	5388	C	A	0,999521	2021-04-22	United States
ORF1ab_2230_T	ORF1ab	2230	SRR14429472	6954	T	C	1	2021-04-22	United States
ORF1ab_2535_L	ORF1ab	2535	SRR14429472	7869	C	T	1	2021-04-22	United States
ORF1ab_3674_NA	ORF1ab	3674	SRR14429472	11287	G	-TCTGGTTTT	0,78924	2021-04-22	United States
ORF1ab_3677_L	ORF1ab	3677	SRR14429472	11296	T	G	0,994819	2021-04-22	United States
ORF1ab_314_L	ORF1ab	314	SRR14429472	14408	C	T	0,999774	2021-04-22	United States
ORF1ab_1001_S	ORF1ab	1001	SRR14429472	16468	C	T	0,999102	2021-04-22	United States
ORF1ab_1383_R	ORF1ab	1383	SRR14429472	17615	A	G	0,998644	2021-04-22	United States
ORF1ab_1808_D	ORF1ab	1808	SRR14429472	18891	G	T	0,999265	2021-04-22	United States
S_68_NA	S	68	SRR14429472	21764	A	-TACATG	0,868613	2021-04-22	United States
S_143_NA	S	143	SRR14429472	21990	T	-TTA	0,916667	2021-04-22	United States
S_501_Y	S	501	SRR14429472	23063	A	T	0,999662	2021-04-22	United States
S_570_D	S	570	SRR14429472	23271	C	A	1	2021-04-22	United States
S_614_G	S	614	SRR14429472	23403	A	G	0,999823	2021-04-22	United States
S_681_H	S	681	SRR14429472	23604	C	A	0,999346	2021-04-22	United States
S_716_I	S	716	SRR14429472	23709	C	T	1	2021-04-22	United States
S_982_A	S	982	SRR14429472	24506	T	G	1	2021-04-22	United States
S_1118_H	S	1118	SRR14429472	24914	G	C	1	2021-04-22	United States
ORF7b_40_I	ORF7b	40	SRR14429472	27874	C	T	0,995833	2021-04-22	United States
ORF8_27_*	ORF8	27	SRR14429472	27972	C	T	0,999379	2021-04-22	United States
ORF8_52_I	ORF8	52	SRR14429472	28048	G	T	1	2021-04-22	United States
ORF8_73_C	ORF8	73	SRR14429472	28111	A	G	0,999312	2021-04-22	United States
N_3_H	N	3	SRR14429472	28280	G	C	0,999575	2021-04-22	United States
N_3_V	N	3	SRR14429472	28281	A	T	0,998864	2021-04-22	United States
N_3_E	N	3	SRR14429472	28282	T	A	0,999009	2021-04-22	United States
N_203_K	N	203	SRR14429472	28881	G	A	1	2021-04-22	United States
N_204_R	N	204	SRR14429472	28883	G	C	1	2021-04-22	United States
N_235_F	N	235	SRR14429472	28977	C	T	0,995294	2021-04-22	United States
ORF1ab_913_D	ORF1ab	913	SRR14429476	3004	G	T	1	2021-04-13	United States
ORF1ab_1001_I	ORF1ab	1001	SRR14429476	3267	C	T	0,998652	2021-04-13	United States
ORF1ab_1708_D	ORF1ab	1708	SRR14429476	5388	C	A	0,999383	2021-04-13	United States
ORF1ab_1761_A	ORF1ab	1761	SRR14429476	5546	A	G	0,0862397	2021-04-13	United States
ORF1ab_2230_T	ORF1ab	2230	SRR14429476	6954	T	C	1	2021-04-13	United States
ORF1ab_2259_I	ORF1ab	2259	SRR14429476	7042	G	T	1	2021-04-13	United States
ORF1ab_3461_A	ORF1ab	3461	SRR14429476	10646	A	G	0,999748	2021-04-13	United States
ORF1ab_3603_NA	ORF1ab	3603	SRR14429476	11074	C	+T	0,0707483	2021-04-13	United States
ORF1ab_3674_NA	ORF1ab	3674	SRR14429476	11287	G	-TCTGGTTTT	0,885503	2021-04-13	United States
ORF1ab_218_L	ORF1ab	218	SRR14429476	14120	C	T	0,99498	2021-04-13	United States
ORF1ab_314_L	ORF1ab	314	SRR14429476	14408	C	T	0,994286	2021-04-13	United States
ORF1ab_1184_NA	ORF1ab	1184	SRR14429476	17019	G	+T	0,0682777	2021-04-13	United States
ORF1ab_1848_NA	ORF1ab	1848	SRR14429476	19011	C	+A	0,0508993	2021-04-13	United States
ORF1ab_2545_NA	ORF1ab	2545	SRR14429476	21101	G	+T	0,0660377	2021-04-13	United States
S_68_NA	S	68	SRR14429476	21764	A	-TACATG	0,968796	2021-04-13	United States
S_143_NA	S	143	SRR14429476	21990	T	-TTA	0,703022	2021-04-13	United States
S_501_Y	S	501	SRR14429476	23063	A	T	1	2021-04-13	United States
S_570_D	S	570	SRR14429476	23271	C	A	0,997016	2021-04-13	United States
S_614_G	S	614	SRR14429476	23403	A	G	1	2021-04-13	United States
S_681_H	S	681	SRR14429476	23604	C	A	0,999496	2021-04-13	United States
S_716_I	S	716	SRR14429476	23709	C	T	0,999559	2021-04-13	United States
S_982_A	S	982	SRR14429476	24506	T	G	0,99896	2021-04-13	United States
S_1118_H	S	1118	SRR14429476	24914	G	C	0,997965	2021-04-13	United States
ORF3a_266_*	ORF3a	266	SRR14429476	26188	G	T	1	2021-04-13	United States
M_69_V	M	69	SRR14429476	26728	C	T	0,998601	2021-04-13	United States
ORF8_27_*	ORF8	27	SRR14429476	27972	C	T	1	2021-04-13	United States
ORF8_41_V	ORF8	41	SRR14429476	28014	T	G	0,999444	2021-04-13	United States
ORF8_52_I	ORF8	52	SRR14429476	28048	G	T	0,997351	2021-04-13	United States
ORF8_68_*	ORF8	68	SRR14429476	28095	A	T	0,892647	2021-04-13	United States
ORF8_73_C	ORF8	73	SRR14429476	28111	A	G	0,999735	2021-04-13	United States
N_1_L	N	1	SRR14429476	28274	A	C	0,0547945	2021-04-13	United States
N_3_H	N	3	SRR14429476	28280	G	C	0,999949	2021-04-13	United States
N_3_V	N	3	SRR14429476	28281	A	T	0,999595	2021-04-13	United States
N_3_E	N	3	SRR14429476	28282	T	A	0,999848	2021-04-13	United States
N_203_K	N	203	SRR14429476	28881	G	A	0,999077	2021-04-13	United States
N_204_R	N	204	SRR14429476	28883	G	C	1	2021-04-13	United States
N_235_F	N	235	SRR14429476	28977	C	T	0,985251	2021-04-13	United States
ORF1ab_454_F	ORF1ab	454	SRR14429478	1625	C	T	0,0932421	2021-04-13	United States
ORF1ab_804_L	ORF1ab	804	SRR14429478	2676	C	T	1	2021-04-13	United States
ORF1ab_913_D	ORF1ab	913	SRR14429478	3004	G	T	1	2021-04-13	United States
ORF1ab_1001_I	ORF1ab	1001	SRR14429478	3267	C	T	0,998249	2021-04-13	United States
ORF1ab_1708_D	ORF1ab	1708	SRR14429478	5388	C	A	1	2021-04-13	United States
ORF1ab_1754_I	ORF1ab	1754	SRR14429478	5526	C	T	1	2021-04-13	United States
ORF1ab_2230_T	ORF1ab	2230	SRR14429478	6954	T	C	1	2021-04-13	United States
ORF1ab_2259_I	ORF1ab	2259	SRR14429478	7042	G	T	1	2021-04-13	United States
ORF1ab_3603_NA	ORF1ab	3603	SRR14429478	11074	C	+T	0,100559	2021-04-13	United States
ORF1ab_3674_NA	ORF1ab	3674	SRR14429478	11287	G	-TCTGGTTTT	0,88176	2021-04-13	United States
ORF1ab_35_NA	ORF1ab	35	SRR14429478	13571	G	+T	0,0926724	2021-04-13	United States
ORF1ab_151_R	ORF1ab	151	SRR14429478	13919	A	G	0,157895	2021-04-13	United States
ORF1ab_218_L	ORF1ab	218	SRR14429478	14120	C	T	0,995885	2021-04-13	United States
ORF1ab_314_L	ORF1ab	314	SRR14429478	14408	C	T	1	2021-04-13	United States
ORF1ab_1184_NA	ORF1ab	1184	SRR14429478	17019	G	+T	0,136734	2021-04-13	United States
ORF1ab_2132_V	ORF1ab	2132	SRR14429478	19862	C	T	0,0541797	2021-04-13	United States
ORF1ab_2172_NA	ORF1ab	2172	SRR14429478	19983	C	+T	0,0573271	2021-04-13	United States
ORF1ab_2545_NA	ORF1ab	2545	SRR14429478	21101	G	+T	0,0654901	2021-04-13	United States
S_68_NA	S	68	SRR14429478	21764	A	-TACATG	0,970919	2021-04-13	United States
S_143_NA	S	143	SRR14429478	21990	T	-TTA	0,749423	2021-04-13	United States
S_570_D	S	570	SRR14429478	23271	C	A	0,996231	2021-04-13	United States
S_614_G	S	614	SRR14429478	23403	A	G	0,997788	2021-04-13	United States
S_681_H	S	681	SRR14429478	23604	C	A	0,998982	2021-04-13	United States
S_716_I	S	716	SRR14429478	23709	C	T	0,99956	2021-04-13	United States
S_982_A	S	982	SRR14429478	24506	T	G	1	2021-04-13	United States
S_1118_H	S	1118	SRR14429478	24914	G	C	0,998838	2021-04-13	United States
ORF8_27_*	ORF8	27	SRR14429478	27972	C	T	0,998477	2021-04-13	United States
ORF8_52_I	ORF8	52	SRR14429478	28048	G	T	0,998927	2021-04-13	United States
ORF8_68_*	ORF8	68	SRR14429478	28095	A	T	0,935526	2021-04-13	United States
ORF8_73_C	ORF8	73	SRR14429478	28111	A	G	0,999396	2021-04-13	United States
N_1_L	N	1	SRR14429478	28274	A	C	0,0802676	2021-04-13	United States
N_3_H	N	3	SRR14429478	28280	G	C	1	2021-04-13	United States
N_3_V	N	3	SRR14429478	28281	A	T	0,999593	2021-04-13	United States
N_3_E	N	3	SRR14429478	28282	T	A	0,999756	2021-04-13	United States
N_203_K	N	203	SRR14429478	28881	G	A	1	2021-04-13	United States
N_204_R	N	204	SRR14429478	28883	G	C	1	2021-04-13	United States
N_235_F	N	235	SRR14429478	28977	C	T	1	2021-04-13	United States
ORF1ab_804_L	ORF1ab	804	SRR14429479	2676	C	T	0,998928	2021-04-13	United States
ORF1ab_913_D	ORF1ab	913	SRR14429479	3004	G	T	1	2021-04-13	United States
ORF1ab_1001_I	ORF1ab	1001	SRR14429479	3267	C	T	0,998005	2021-04-13	United States
ORF1ab_1708_D	ORF1ab	1708	SRR14429479	5388	C	A	1	2021-04-13	United States
ORF1ab_1754_I	ORF1ab	1754	SRR14429479	5526	C	T	0,999326	2021-04-13	United States
ORF1ab_1761_A	ORF1ab	1761	SRR14429479	5546	A	G	0,0647088	2021-04-13	United States
ORF1ab_2230_T	ORF1ab	2230	SRR14429479	6954	T	C	1	2021-04-13	United States
ORF1ab_2259_I	ORF1ab	2259	SRR14429479	7042	G	T	0,999188	2021-04-13	United States
ORF1ab_3603_NA	ORF1ab	3603	SRR14429479	11074	C	+T	0,0804734	2021-04-13	United States
ORF1ab_3674_NA	ORF1ab	3674	SRR14429479	11287	G	-TCTGGTTTT	0,877875	2021-04-13	United States
ORF1ab_3736_F	ORF1ab	3736	SRR14429479	11471	C	T	0,277656	2021-04-13	United States
ORF1ab_218_L	ORF1ab	218	SRR14429479	14120	C	T	0,995459	2021-04-13	United States
ORF1ab_314_L	ORF1ab	314	SRR14429479	14408	C	T	0,998883	2021-04-13	United States
ORF1ab_1184_NA	ORF1ab	1184	SRR14429479	17019	G	+T	0,0700896	2021-04-13	United States
ORF1ab_2172_NA	ORF1ab	2172	SRR14429479	19983	C	+T	0,0512544	2021-04-13	United States
ORF1ab_2545_NA	ORF1ab	2545	SRR14429479	21101	G	+T	0,0586871	2021-04-13	United States
S_68_NA	S	68	SRR14429479	21764	A	-TACATG	0,986092	2021-04-13	United States
S_143_NA	S	143	SRR14429479	21990	T	-TTA	0,751904	2021-04-13	United States
S_570_D	S	570	SRR14429479	23271	C	A	0,996363	2021-04-13	United States
S_614_G	S	614	SRR14429479	23403	A	G	0,999848	2021-04-13	United States
S_681_H	S	681	SRR14429479	23604	C	A	0,999084	2021-04-13	United States
S_716_I	S	716	SRR14429479	23709	C	T	1	2021-04-13	United States
S_982_A	S	982	SRR14429479	24506	T	G	1	2021-04-13	United States
S_1118_H	S	1118	SRR14429479	24914	G	C	0,998976	2021-04-13	United States
ORF3a_240_S	ORF3a	240	SRR14429479	26110	C	T	1	2021-04-13	United States
ORF8_27_*	ORF8	27	SRR14429479	27972	C	T	1	2021-04-13	United States
ORF8_52_I	ORF8	52	SRR14429479	28048	G	T	1	2021-04-13	United States
ORF8_68_*	ORF8	68	SRR14429479	28095	A	T	0,954023	2021-04-13	United States
ORF8_73_C	ORF8	73	SRR14429479	28111	A	G	0,999923	2021-04-13	United States
N_3_H	N	3	SRR14429479	28280	G	C	1	2021-04-13	United States
N_3_V	N	3	SRR14429479	28281	A	T	1	2021-04-13	United States
N_3_E	N	3	SRR14429479	28282	T	A	0,999911	2021-04-13	United States
N_203_K	N	203	SRR14429479	28881	G	A	1	2021-04-13	United States
N_204_R	N	204	SRR14429479	28883	G	C	1	2021-04-13	United States
N_235_F	N	235	SRR14429479	28977	C	T	0,996622	2021-04-13	United States
ORF1ab_378_G	ORF1ab	378	SRR14429480	1398	T	G	0,0578947	2021-04-15	United States
ORF1ab_1001_I	ORF1ab	1001	SRR14429480	3267	C	T	0,997666	2021-04-15	United States
ORF1ab_1184_NA	ORF1ab	1184	SRR14429480	3817	C	+A	0,0522388	2021-04-15	United States
ORF1ab_1708_D	ORF1ab	1708	SRR14429480	5388	C	A	1	2021-04-15	United States
ORF1ab_1711_NA	ORF1ab	1711	SRR14429480	5396	T	+G	0,0623501	2021-04-15	United States
ORF1ab_2090_NA	ORF1ab	2090	SRR14429480	6535	T	-G	0,114823	2021-04-15	United States
ORF1ab_2097_T	ORF1ab	2097	SRR14429480	6554	G	A	0,128081	2021-04-15	United States
ORF1ab_2230_T	ORF1ab	2230	SRR14429480	6954	T	C	1	2021-04-15	United States
ORF1ab_2542_NA	ORF1ab	2542	SRR14429480	7889	G	+T	0,0806452	2021-04-15	United States
ORF1ab_2632_NA	ORF1ab	2632	SRR14429480	8160	C	+T	0,0719515	2021-04-15	United States
ORF1ab_2780_L	ORF1ab	2780	SRR14429480	8603	T	C	1	2021-04-15	United States
ORF1ab_3608_NA	ORF1ab	3608	SRR14429480	11087	G	-A	0,0578512	2021-04-15	United States
ORF1ab_3674_NA	ORF1ab	3674	SRR14429480	11287	G	-TCTGGTTTT	0,875817	2021-04-15	United States
ORF1ab_3893_H	ORF1ab	3893	SRR14429480	11944	G	T	0,302978	2021-04-15	United States
ORF1ab_314_L	ORF1ab	314	SRR14429480	14408	C	T	0,99472	2021-04-15	United States
ORF1ab_631_NA	ORF1ab	631	SRR14429480	15360	C	+A	0,0776699	2021-04-15	United States
ORF1ab_780_NA	ORF1ab	780	SRR14429480	15805	C	-A	0,0611484	2021-04-15	United States
ORF1ab_1184_NA	ORF1ab	1184	SRR14429480	17019	G	+T	0,0925081	2021-04-15	United States
ORF1ab_1383_R	ORF1ab	1383	SRR14429480	17615	A	G	1	2021-04-15	United States
ORF1ab_2269_I	ORF1ab	2269	SRR14429480	20274	G	T	0,157895	2021-04-15	United States
ORF1ab_2489_R	ORF1ab	2489	SRR14429480	20932	G	C	0,108669	2021-04-15	United States
