## Supplementary Table 2 for "Early detection and improved genomic surveillance of SARS-CoV-2 variants from deep sequencing data": SupplementaryTable2.txt (part 165 of 363)

VARIANT_ID	CDS_NAME	CDS_POS	PATIENT_ID	REF_POS	REF_BASE	ALT_BASE	VARIANT_FREQ	COLLECTION_DATE	COUNTRY
ORF1ab_2545_NA	ORF1ab	2545	SRR14429480	21101	G	+T	0,0502063	2021-04-15	United States
S_3_NA	S	3	SRR14429480	21569	G	-T	0,0769231	2021-04-15	United States
S_68_NA	S	68	SRR14429480	21764	A	-TACATG	0,982143	2021-04-15	United States
S_143_NA	S	143	SRR14429480	21990	T	-TTA	0,730847	2021-04-15	United States
S_501_Y	S	501	SRR14429480	23063	A	T	1	2021-04-15	United States
S_570_D	S	570	SRR14429480	23271	C	A	0,997789	2021-04-15	United States
S_614_G	S	614	SRR14429480	23403	A	G	0,999538	2021-04-15	United States
S_681_H	S	681	SRR14429480	23604	C	A	0,999601	2021-04-15	United States
S_716_I	S	716	SRR14429480	23709	C	T	0,999375	2021-04-15	United States
S_982_A	S	982	SRR14429480	24506	T	G	1	2021-04-15	United States
S_1118_H	S	1118	SRR14429480	24914	G	C	1	2021-04-15	United States
S_1146_G	S	1146	SRR14429480	24999	A	G	0,0552509	2021-04-15	United States
S_1219_NA	S	1219	SRR14429480	25218	G	+T	0,0656289	2021-04-15	United States
ORF3a_15_F	ORF3a	15	SRR14429480	25437	G	T	0,99904	2021-04-15	United States
ORF8_27_*	ORF8	27	SRR14429480	27972	C	T	1	2021-04-15	United States
ORF8_52_I	ORF8	52	SRR14429480	28048	G	T	1	2021-04-15	United States
ORF8_73_C	ORF8	73	SRR14429480	28111	A	G	0,999894	2021-04-15	United States
N_3_H	N	3	SRR14429480	28280	G	C	0,999903	2021-04-15	United States
N_3_V	N	3	SRR14429480	28281	A	T	0,999903	2021-04-15	United States
N_3_E	N	3	SRR14429480	28282	T	A	0,999514	2021-04-15	United States
N_203_K	N	203	SRR14429480	28881	G	A	1	2021-04-15	United States
N_204_R	N	204	SRR14429480	28883	G	C	1	2021-04-15	United States
N_235_F	N	235	SRR14429480	28977	C	T	1	2021-04-15	United States
ORF1ab_498_V	ORF1ab	498	SRR14429481	1758	C	T	0,992473	2021-04-14	United States
ORF1ab_1001_I	ORF1ab	1001	SRR14429481	3267	C	T	0,994743	2021-04-14	United States
ORF1ab_1708_D	ORF1ab	1708	SRR14429481	5388	C	A	1	2021-04-14	United States
ORF1ab_1761_A	ORF1ab	1761	SRR14429481	5546	A	G	0,0864055	2021-04-14	United States
ORF1ab_2230_T	ORF1ab	2230	SRR14429481	6954	T	C	0,999571	2021-04-14	United States
ORF1ab_3603_NA	ORF1ab	3603	SRR14429481	11074	C	+T	0,0773585	2021-04-14	United States
ORF1ab_3674_NA	ORF1ab	3674	SRR14429481	11287	G	-TCTGGTTTT	0,906801	2021-04-14	United States
ORF1ab_35_NA	ORF1ab	35	SRR14429481	13571	G	+T	0,0786106	2021-04-14	United States
ORF1ab_314_L	ORF1ab	314	SRR14429481	14408	C	T	0,995822	2021-04-14	United States
ORF1ab_2545_NA	ORF1ab	2545	SRR14429481	21101	G	+T	0,0684002	2021-04-14	United States
S_3_NA	S	3	SRR14429481	21569	G	+T	0,0665623	2021-04-14	United States
S_5_F	S	5	SRR14429481	21575	C	T	0,998733	2021-04-14	United States
S_68_NA	S	68	SRR14429481	21764	A	-TACATG	0,973663	2021-04-14	United States
S_143_NA	S	143	SRR14429481	21990	T	-TTA	0,727463	2021-04-14	United States
S_570_D	S	570	SRR14429481	23271	C	A	0,996649	2021-04-14	United States
S_614_G	S	614	SRR14429481	23403	A	G	1	2021-04-14	United States
S_681_H	S	681	SRR14429481	23604	C	A	1	2021-04-14	United States
S_716_I	S	716	SRR14429481	23709	C	T	1	2021-04-14	United States
S_982_A	S	982	SRR14429481	24506	T	G	0,999737	2021-04-14	United States
S_1118_Y	S	1118	SRR14429481	24914	G	T	0,999694	2021-04-14	United States
ORF3a_45_L	ORF3a	45	SRR14429481	25526	G	T	0,999335	2021-04-14	United States
ORF3a_151_I	ORF3a	151	SRR14429481	25844	C	T	0,999211	2021-04-14	United States
ORF7b_32_F	ORF7b	32	SRR14429481	27849	C	T	1	2021-04-14	United States
ORF8_27_*	ORF8	27	SRR14429481	27972	C	T	0,999708	2021-04-14	United States
ORF8_52_I	ORF8	52	SRR14429481	28048	G	T	1	2021-04-14	United States
ORF8_73_C	ORF8	73	SRR14429481	28111	A	G	0,999908	2021-04-14	United States
N_1_L	N	1	SRR14429481	28274	A	C	0,0612245	2021-04-14	United States
N_3_H	N	3	SRR14429481	28280	G	C	0,999895	2021-04-14	United States
N_3_V	N	3	SRR14429481	28281	A	T	0,999631	2021-04-14	United States
N_3_E	N	3	SRR14429481	28282	T	A	0,999315	2021-04-14	United States
N_203_K	N	203	SRR14429481	28881	G	A	1	2021-04-14	United States
N_204_R	N	204	SRR14429481	28883	G	C	0,999063	2021-04-14	United States
N_235_F	N	235	SRR14429481	28977	C	T	1	2021-04-14	United States
ORF1ab_9_S	ORF1ab	9	SRR14429482	291	A	G	0,0896372	2021-04-19	United States
ORF1ab_307_NA	ORF1ab	307	SRR14429482	1184	G	-C	0,275425	2021-04-19	United States
ORF1ab_671_V	ORF1ab	671	SRR14429482	2276	A	G	1	2021-04-19	United States
ORF1ab_1001_I	ORF1ab	1001	SRR14429482	3267	C	T	0,999001	2021-04-19	United States
ORF1ab_1192_K	ORF1ab	1192	SRR14429482	3839	G	A	0,212022	2021-04-19	United States
ORF1ab_1201_NA	ORF1ab	1201	SRR14429482	3866	C	+A	0,0904088	2021-04-19	United States
ORF1ab_1291_F	ORF1ab	1291	SRR14429482	4136	G	T	1	2021-04-19	United States
ORF1ab_1491_NA	ORF1ab	1491	SRR14429482	4736	A	+CTT	0,190731	2021-04-19	United States
ORF1ab_1607_NA	ORF1ab	1607	SRR14429482	5085	T	+A	0,619608	2021-04-19	United States
ORF1ab_1708_D	ORF1ab	1708	SRR14429482	5388	C	A	0,998701	2021-04-19	United States
ORF1ab_2230_T	ORF1ab	2230	SRR14429482	6954	T	C	1	2021-04-19	United States
ORF1ab_2320_NA	ORF1ab	2320	SRR14429482	7224	C	+T	0,154031	2021-04-19	United States
ORF1ab_2445_NA	ORF1ab	2445	SRR14429482	7600	C	+A	0,0751411	2021-04-19	United States
ORF1ab_2516_NA	ORF1ab	2516	SRR14429482	7813	T	+TC	0,197183	2021-04-19	United States
ORF1ab_2542_NA	ORF1ab	2542	SRR14429482	7889	G	+T	0,0684932	2021-04-19	United States
ORF1ab_2619_D	ORF1ab	2619	SRR14429482	8122	A	T	1	2021-04-19	United States
ORF1ab_2765_NA	ORF1ab	2765	SRR14429482	8558	A	+T	0,24173	2021-04-19	United States
ORF1ab_3217_NA	ORF1ab	3217	SRR14429482	9916	T	-A	0,298611	2021-04-19	United States
ORF1ab_3374_NA	ORF1ab	3374	SRR14429482	10386	C	+T	0,110092	2021-04-19	United States
ORF1ab_3603_NA	ORF1ab	3603	SRR14429482	11074	C	+T	0,309859	2021-04-19	United States
ORF1ab_3674_NA	ORF1ab	3674	SRR14429482	11287	G	-TCTGGTTTT	0,91954	2021-04-19	United States
ORF1ab_4341_NA	ORF1ab	4341	SRR14429482	13288	A	+T	0,205725	2021-04-19	United States
ORF1ab_185_N	ORF1ab	185	SRR14429482	14020	G	A	0,178037	2021-04-19	United States
ORF1ab_215_NA	ORF1ab	215	SRR14429482	14110	C	+A	0,266384	2021-04-19	United States
ORF1ab_314_L	ORF1ab	314	SRR14429482	14408	C	T	0,99081	2021-04-19	United States
ORF1ab_350_NA	ORF1ab	350	SRR14429482	14516	T	+A	0,218872	2021-04-19	United States
ORF1ab_386_NA	ORF1ab	386	SRR14429482	14625	C	+T	0,0878631	2021-04-19	United States
ORF1ab_1157_L	ORF1ab	1157	SRR14429482	16937	C	T	0,169791	2021-04-19	United States
ORF1ab_1279_NA	ORF1ab	1279	SRR14429482	17304	C	+T	0,253222	2021-04-19	United States
ORF1ab_2481_NA	ORF1ab	2481	SRR14429482	20908	G	+T	0,225537	2021-04-19	United States
ORF1ab_2643_N	ORF1ab	2643	SRR14429482	21394	G	A	0,120521	2021-04-19	United States
ORF1ab_2643_E	ORF1ab	2643	SRR14429482	21396	C	G	0,123377	2021-04-19	United States
ORF1ab_2644_V	ORF1ab	2644	SRR14429482	21397	A	G	0,123779	2021-04-19	United States
ORF1ab_2645_NA	ORF1ab	2645	SRR14429482	21402	T	+A	0,154217	2021-04-19	United States
S_31_NA	S	31	SRR14429482	21654	C	+T	0,174473	2021-04-19	United States
S_68_NA	S	68	SRR14429482	21764	A	-TACATG	0,930567	2021-04-19	United States
S_143_NA	S	143	SRR14429482	21990	T	-TTA	0,804459	2021-04-19	United States
S_221_L	S	221	SRR14429482	22224	C	T	1	2021-04-19	United States
S_489_NA	S	489	SRR14429482	23029	C	+T	0,202491	2021-04-19	United States
S_501_Y	S	501	SRR14429482	23063	A	T	1	2021-04-19	United States
S_570_D	S	570	SRR14429482	23271	C	A	0,996175	2021-04-19	United States
S_614_G	S	614	SRR14429482	23403	A	G	0,999838	2021-04-19	United States
S_681_H	S	681	SRR14429482	23604	C	A	0,998748	2021-04-19	United States
S_716_I	S	716	SRR14429482	23709	C	T	0,99986	2021-04-19	United States
S_982_A	S	982	SRR14429482	24506	T	G	1	2021-04-19	United States
S_1118_H	S	1118	SRR14429482	24914	G	C	0,99503	2021-04-19	United States
ORF3a_55_NA	ORF3a	55	SRR14429482	25555	G	+T	0,413257	2021-04-19	United States
ORF3a_153_R	ORF3a	153	SRR14429482	25849	T	C	0,114754	2021-04-19	United States
M_79_E	M	79	SRR14429482	26758	G	A	0,0698084	2021-04-19	United States
ORF8_27_*	ORF8	27	SRR14429482	27972	C	T	0,999727	2021-04-19	United States
ORF8_52_I	ORF8	52	SRR14429482	28048	G	T	1	2021-04-19	United States
ORF8_73_C	ORF8	73	SRR14429482	28111	A	G	0,999908	2021-04-19	United States
N_1_L	N	1	SRR14429482	28274	A	C	0,0681818	2021-04-19	United States
N_3_H	N	3	SRR14429482	28280	G	C	0,999813	2021-04-19	United States
N_3_V	N	3	SRR14429482	28281	A	T	0,999844	2021-04-19	United States
N_3_E	N	3	SRR14429482	28282	T	A	0,999719	2021-04-19	United States
N_203_K	N	203	SRR14429482	28881	G	A	1	2021-04-19	United States
N_204_R	N	204	SRR14429482	28883	G	C	1	2021-04-19	United States
N_235_F	N	235	SRR14429482	28977	C	T	1	2021-04-19	United States
N_259_NA	N	259	SRR14429482	29048	C	+G	0,102196	2021-04-19	United States
ORF1ab_265_I	ORF1ab	265	SRR14429484	1059	C	T	0,997611	2021-04-18	United States
ORF1ab_516_NA	ORF1ab	516	SRR14429484	1813	T	+A	0,0625	2021-04-18	United States
ORF1ab_798_N	ORF1ab	798	SRR14429484	2659	G	T	1	2021-04-18	United States
ORF1ab_1761_A	ORF1ab	1761	SRR14429484	5546	A	G	0,0738007	2021-04-18	United States
ORF1ab_1946_S	ORF1ab	1946	SRR14429484	6101	G	A	0,996708	2021-04-18	United States
ORF1ab_3201_P	ORF1ab	3201	SRR14429484	9867	T	C	1	2021-04-18	United States
ORF1ab_3603_NA	ORF1ab	3603	SRR14429484	11074	C	+T	0,0539568	2021-04-18	United States
ORF1ab_3674_NA	ORF1ab	3674	SRR14429484	11287	G	-TCTGGTTTT	0,869898	2021-04-18	United States
ORF1ab_3796_NA	ORF1ab	3796	SRR14429484	11651	C	+T	0,0771044	2021-04-18	United States
ORF1ab_314_L	ORF1ab	314	SRR14429484	14408	C	T	0,99186	2021-04-18	United States
ORF1ab_1003_G	ORF1ab	1003	SRR14429484	16474	A	G	0,999625	2021-04-18	United States
ORF1ab_1011_H	ORF1ab	1011	SRR14429484	16500	A	C	0,997908	2021-04-18	United States
ORF1ab_1184_NA	ORF1ab	1184	SRR14429484	17019	G	+T	0,176647	2021-04-18	United States
ORF1ab_2545_NA	ORF1ab	2545	SRR14429484	21101	G	+T	0,0548668	2021-04-18	United States
S_3_NA	S	3	SRR14429484	21569	G	+T	0,074344	2021-04-18	United States
S_5_F	S	5	SRR14429484	21575	C	T	1	2021-04-18	United States
S_95_I	S	95	SRR14429484	21846	C	T	0,999426	2021-04-18	United States
S_253_G	S	253	SRR14429484	22320	A	G	1	2021-04-18	United States
S_477_N	S	477	SRR14429484	22992	G	A	1	2021-04-18	United States
S_614_G	S	614	SRR14429484	23403	A	G	0,999665	2021-04-18	United States
S_957_R	S	957	SRR14429484	24432	A	G	0,999697	2021-04-18	United States
S_1260_N	S	1260	SRR14429484	25340	G	A	0,995988	2021-04-18	United States
ORF3a_42_L	ORF3a	42	SRR14429484	25517	C	T	0,997584	2021-04-18	United States
ORF3a_57_H	ORF3a	57	SRR14429484	25563	G	T	0,999629	2021-04-18	United States
ORF8_11_I	ORF8	11	SRR14429484	27925	C	T	0,998522	2021-04-18	United States
N_13_L	N	13	SRR14429484	28311	C	T	0,999087	2021-04-18	United States
N_202_R	N	202	SRR14429484	28879	T	G	1	2021-04-18	United States
ORF1ab_265_I	ORF1ab	265	SRR14429486	1059	C	T	0,998789	2021-04-13	United States
ORF1ab_1205_D	ORF1ab	1205	SRR14429486	3880	G	T	0,999512	2021-04-13	United States
ORF1ab_1761_A	ORF1ab	1761	SRR14429486	5546	A	G	0,0689655	2021-04-13	United States
ORF1ab_1946_S	ORF1ab	1946	SRR14429486	6101	G	A	0,999113	2021-04-13	United States
ORF1ab_2833_NA	ORF1ab	2833	SRR14429486	8763	A	+T	0,0646552	2021-04-13	United States
ORF1ab_3201_P	ORF1ab	3201	SRR14429486	9867	T	C	1	2021-04-13	United States
ORF1ab_3674_NA	ORF1ab	3674	SRR14429486	11287	G	-TCTGGTTTT	0,885333	2021-04-13	United States
ORF1ab_3736_F	ORF1ab	3736	SRR14429486	11471	C	T	0,998607	2021-04-13	United States
ORF1ab_314_L	ORF1ab	314	SRR14429486	14408	C	T	0,997709	2021-04-13	United States
ORF1ab_1011_H	ORF1ab	1011	SRR14429486	16500	A	C	1	2021-04-13	United States
ORF1ab_1184_NA	ORF1ab	1184	SRR14429486	17019	G	+T	0,0572626	2021-04-13	United States
ORF1ab_1187_NA	ORF1ab	1187	SRR14429486	17028	C	+A	0,0938931	2021-04-13	United States
ORF1ab_2172_NA	ORF1ab	2172	SRR14429486	19983	C	+T	0,0522273	2021-04-13	United States
ORF1ab_2473_NA	ORF1ab	2473	SRR14429486	20886	A	+G	0,0719512	2021-04-13	United States
ORF1ab_2545_NA	ORF1ab	2545	SRR14429486	21101	G	+T	0,057896	2021-04-13	United States
ORF1ab_2557_R	ORF1ab	2557	SRR14429486	21137	A	G	1	2021-04-13	United States
S_3_NA	S	3	SRR14429486	21569	G	+T	0,0798479	2021-04-13	United States
S_5_F	S	5	SRR14429486	21575	C	T	1	2021-04-13	United States
S_95_I	S	95	SRR14429486	21846	C	T	0,989136	2021-04-13	United States
S_253_G	S	253	SRR14429486	22320	A	G	1	2021-04-13	United States
S_614_G	S	614	SRR14429486	23403	A	G	0,999657	2021-04-13	United States
S_957_R	S	957	SRR14429486	24432	A	G	1	2021-04-13	United States
ORF3a_42_L	ORF3a	42	SRR14429486	25517	C	T	0,990471	2021-04-13	United States
ORF3a_57_H	ORF3a	57	SRR14429486	25563	G	T	0,999607	2021-04-13	United States
ORF8_11_I	ORF8	11	SRR14429486	27925	C	T	0,998498	2021-04-13	United States
N_13_L	N	13	SRR14429486	28311	C	T	0,998725	2021-04-13	United States
N_202_R	N	202	SRR14429486	28879	T	G	1	2021-04-13	United States
ORF10_6_NA	ORF10	6	SRR14429486	29573	G	-TTTTCGCT	0,972933	2021-04-13	United States
ORF1ab_265_I	ORF1ab	265	SRR14429489	1059	C	T	0,995238	2021-04-13	United States
ORF1ab_539_K	ORF1ab	539	SRR14429489	1880	G	A	0,947752	2021-04-13	United States
ORF1ab_798_N	ORF1ab	798	SRR14429489	2659	G	T	1	2021-04-13	United States
ORF1ab_1006_I	ORF1ab	1006	SRR14429489	3281	G	A	0,053203	2021-04-13	United States
ORF1ab_1761_A	ORF1ab	1761	SRR14429489	5546	A	G	0,0687285	2021-04-13	United States
ORF1ab_1946_S	ORF1ab	1946	SRR14429489	6101	G	A	0,992647	2021-04-13	United States
ORF1ab_3201_P	ORF1ab	3201	SRR14429489	9867	T	C	1	2021-04-13	United States
ORF1ab_3674_NA	ORF1ab	3674	SRR14429489	11287	G	-TCTGGTTTT	0,923483	2021-04-13	United States
ORF1ab_3796_NA	ORF1ab	3796	SRR14429489	11651	C	+T	0,0844137	2021-04-13	United States
ORF1ab_71_N	ORF1ab	71	SRR14429489	13678	T	A	1	2021-04-13	United States
ORF1ab_314_L	ORF1ab	314	SRR14429489	14408	C	T	1	2021-04-13	United States
ORF1ab_1011_H	ORF1ab	1011	SRR14429489	16500	A	C	1	2021-04-13	United States
ORF1ab_1184_NA	ORF1ab	1184	SRR14429489	17019	G	+T	0,0582329	2021-04-13	United States
ORF1ab_2172_NA	ORF1ab	2172	SRR14429489	19983	C	+T	0,0615563	2021-04-13	United States
ORF1ab_2545_NA	ORF1ab	2545	SRR14429489	21101	G	+T	0,0580153	2021-04-13	United States
S_3_NA	S	3	SRR14429489	21569	G	+T	0,0655738	2021-04-13	United States
S_5_F	S	5	SRR14429489	21575	C	T	1	2021-04-13	United States
S_95_I	S	95	SRR14429489	21846	C	T	1	2021-04-13	United States
S_253_G	S	253	SRR14429489	22320	A	G	1	2021-04-13	United States
S_614_G	S	614	SRR14429489	23403	A	G	1	2021-04-13	United States
S_957_R	S	957	SRR14429489	24432	A	G	1	2021-04-13	United States
S_1260_N	S	1260	SRR14429489	25340	G	A	0,997354	2021-04-13	United States
ORF3a_42_L	ORF3a	42	SRR14429489	25517	C	T	0,99681	2021-04-13	United States
ORF3a_57_H	ORF3a	57	SRR14429489	25563	G	T	1	2021-04-13	United States
ORF8_11_I	ORF8	11	SRR14429489	27925	C	T	1	2021-04-13	United States
N_1_L	N	1	SRR14429489	28274	A	C	0,0546448	2021-04-13	United States
N_13_L	N	13	SRR14429489	28311	C	T	0,998932	2021-04-13	United States
N_202_R	N	202	SRR14429489	28879	T	G	1	2021-04-13	United States
ORF1ab_265_I	ORF1ab	265	SRR14429490	1059	C	T	1	2021-04-15	United States
ORF1ab_798_N	ORF1ab	798	SRR14429490	2659	G	T	1	2021-04-15	United States
ORF1ab_1946_S	ORF1ab	1946	SRR14429490	6101	G	A	0,996979	2021-04-15	United States
ORF1ab_2900_L	ORF1ab	2900	SRR14429490	8964	C	T	0,961279	2021-04-15	United States
ORF1ab_3201_P	ORF1ab	3201	SRR14429490	9867	T	C	1	2021-04-15	United States
ORF1ab_3603_NA	ORF1ab	3603	SRR14429490	11074	C	+T	0,0583402	2021-04-15	United States
ORF1ab_3674_NA	ORF1ab	3674	SRR14429490	11287	G	-TCTGGTTTT	0,917647	2021-04-15	United States
ORF1ab_3796_NA	ORF1ab	3796	SRR14429490	11651	C	+T	0,0945183	2021-04-15	United States
ORF1ab_314_L	ORF1ab	314	SRR14429490	14408	C	T	1	2021-04-15	United States
ORF1ab_1011_H	ORF1ab	1011	SRR14429490	16500	A	C	1	2021-04-15	United States
ORF1ab_1452_L	ORF1ab	1452	SRR14429490	17822	C	T	1	2021-04-15	United States
ORF1ab_2172_NA	ORF1ab	2172	SRR14429490	19983	C	+T	0,0582822	2021-04-15	United States
ORF1ab_2545_NA	ORF1ab	2545	SRR14429490	21101	G	+T	0,0530035	2021-04-15	United States
S_3_NA	S	3	SRR14429490	21569	G	+T	0,0695489	2021-04-15	United States
S_5_F	S	5	SRR14429490	21575	C	T	1	2021-04-15	United States
S_95_I	S	95	SRR14429490	21846	C	T	1	2021-04-15	United States
S_253_G	S	253	SRR14429490	22320	A	G	1	2021-04-15	United States
S_477_N	S	477	SRR14429490	22992	G	A	1	2021-04-15	United States
S_614_G	S	614	SRR14429490	23403	A	G	1	2021-04-15	United States
S_957_R	S	957	SRR14429490	24432	A	G	0,998316	2021-04-15	United States
S_1260_N	S	1260	SRR14429490	25340	G	A	0,997946	2021-04-15	United States
ORF3a_42_L	ORF3a	42	SRR14429490	25517	C	T	0,998543	2021-04-15	United States
ORF3a_57_H	ORF3a	57	SRR14429490	25563	G	T	1	2021-04-15	United States
ORF7a_116_F	ORF7a	116	SRR14429490	27739	C	T	0,995098	2021-04-15	United States
ORF8_11_I	ORF8	11	SRR14429490	27925	C	T	1	2021-04-15	United States
N_13_L	N	13	SRR14429490	28311	C	T	0,999528	2021-04-15	United States
N_202_R	N	202	SRR14429490	28879	T	G	1	2021-04-15	United States
ORF1ab_265_I	ORF1ab	265	SRR14429491	1059	C	T	0,999439	2021-04-15	United States
ORF1ab_3201_P	ORF1ab	3201	SRR14429491	9867	T	C	1	2021-04-15	United States
ORF1ab_3674_NA	ORF1ab	3674	SRR14429491	11287	G	-TCTGGTTTT	0,938935	2021-04-15	United States
ORF1ab_3796_NA	ORF1ab	3796	SRR14429491	11651	C	+T	0,06398	2021-04-15	United States
ORF1ab_4018_F	ORF1ab	4018	SRR14429491	12318	C	T	0,999436	2021-04-15	United States
ORF1ab_86_V	ORF1ab	86	SRR14429491	13724	C	T	0,147876	2021-04-15	United States
ORF1ab_314_L	ORF1ab	314	SRR14429491	14408	C	T	0,997858	2021-04-15	United States
ORF1ab_1011_H	ORF1ab	1011	SRR14429491	16500	A	C	1	2021-04-15	United States
S_3_NA	S	3	SRR14429491	21569	G	+T	0,057554	2021-04-15	United States
S_5_F	S	5	SRR14429491	21575	C	T	0,997241	2021-04-15	United States
S_95_I	S	95	SRR14429491	21846	C	T	1	2021-04-15	United States
S_253_G	S	253	SRR14429491	22320	A	G	1	2021-04-15	United States
S_484_K	S	484	SRR14429491	23012	G	A	0,998559	2021-04-15	United States
S_614_G	S	614	SRR14429491	23403	A	G	0,999234	2021-04-15	United States
S_701_V	S	701	SRR14429491	23664	C	T	0,99855	2021-04-15	United States
ORF3a_42_L	ORF3a	42	SRR14429491	25517	C	T	0,994974	2021-04-15	United States
ORF3a_57_H	ORF3a	57	SRR14429491	25563	G	T	1	2021-04-15	United States
ORF8_11_I	ORF8	11	SRR14429491	27925	C	T	1	2021-04-15	United States
N_199_L	N	199	SRR14429491	28869	C	T	1	2021-04-15	United States
N_234_I	N	234	SRR14429491	28975	G	A	1	2021-04-15	United States
ORF1ab_2007_I	ORF1ab	2007	SRR14429492	6285	C	T	0,999751	2021-04-18	United States
ORF1ab_2111_D	ORF1ab	2111	SRR14429492	6596	A	G	1	2021-04-18	United States
ORF1ab_2128_V	ORF1ab	2128	SRR14429492	6648	C	T	0,999785	2021-04-18	United States
ORF1ab_3603_NA	ORF1ab	3603	SRR14429492	11074	C	+T	0,087156	2021-04-18	United States
ORF1ab_3674_NA	ORF1ab	3674	SRR14429492	11287	G	-TCTGGTTTT	0,89011	2021-04-18	United States
ORF1ab_3708_M	ORF1ab	3708	SRR14429492	11387	G	A	0,990398	2021-04-18	United States
ORF1ab_314_S	ORF1ab	314	SRR14429492	14407	C	T	1	2021-04-18	United States
ORF1ab_314_L	ORF1ab	314	SRR14429492	14408	C	T	1	2021-04-18	United States
ORF1ab_1184_NA	ORF1ab	1184	SRR14429492	17019	G	+T	0,0723156	2021-04-18	United States
ORF1ab_2545_NA	ORF1ab	2545	SRR14429492	21101	G	+T	0,0778723	2021-04-18	United States
S_52_R	S	52	SRR14429492	21717	A	G	0,996377	2021-04-18	United States
S_68_NA	S	68	SRR14429492	21764	A	-TACATG	0,997275	2021-04-18	United States
S_143_NA	S	143	SRR14429492	21990	T	-TTA	0,796588	2021-04-18	United States
S_614_G	S	614	SRR14429492	23403	A	G	1	2021-04-18	United States
S_677_H	S	677	SRR14429492	23593	G	C	0,99977	2021-04-18	United States
S_888_L	S	888	SRR14429492	24224	T	C	1	2021-04-18	United States
E_21_F	E	21	SRR14429492	26305	C	T	0,999098	2021-04-18	United States
M_82_T	M	82	SRR14429492	26767	T	C	0,999785	2021-04-18	United States
ORF6_1_NA	ORF6	1	SRR14429492	27204	G	-TTT	0,998149	2021-04-18	United States
N_2_NA	N	2	SRR14429492	28277	T	-CTG	0,877146	2021-04-18	United States
N_12_G	N	12	SRR14429492	28308	C	G	1	2021-04-18	United States
N_205_I	N	205	SRR14429492	28887	C	T	0,984925	2021-04-18	United States
ORF1ab_120_N	ORF1ab	120	SRR14429493	625	G	T	0,158177	2021-04-15	United States
ORF1ab_140_NA	ORF1ab	140	SRR14429493	685	A	-AAGTCATTT	0,936696	2021-04-15	United States
ORF1ab_372_T	ORF1ab	372	SRR14429493	1379	G	A	1	2021-04-15	United States
ORF1ab_680_N	ORF1ab	680	SRR14429493	2305	G	T	1	2021-04-15	United States
ORF1ab_1001_I	ORF1ab	1001	SRR14429493	3267	C	T	0,9985	2021-04-15	United States
ORF1ab_1708_D	ORF1ab	1708	SRR14429493	5388	C	A	0,995833	2021-04-15	United States
ORF1ab_1761_A	ORF1ab	1761	SRR14429493	5546	A	G	0,0692464	2021-04-15	United States
ORF1ab_2230_T	ORF1ab	2230	SRR14429493	6954	T	C	1	2021-04-15	United States
ORF1ab_3603_NA	ORF1ab	3603	SRR14429493	11074	C	+T	0,0746988	2021-04-15	United States
ORF1ab_3674_NA	ORF1ab	3674	SRR14429493	11287	G	-TCTGGTTTT	0,898574	2021-04-15	United States
ORF1ab_3966_R	ORF1ab	3966	SRR14429493	12162	A	G	0,99956	2021-04-15	United States
ORF1ab_35_NA	ORF1ab	35	SRR14429493	13571	G	+T	0,0774194	2021-04-15	United States
ORF1ab_88_V	ORF1ab	88	SRR14429493	13730	C	T	0,998282	2021-04-15	United States
ORF1ab_314_L	ORF1ab	314	SRR14429493	14408	C	T	0,997585	2021-04-15	United States
ORF1ab_1184_NA	ORF1ab	1184	SRR14429493	17019	G	+T	0,0735537	2021-04-15	United States
ORF1ab_1383_R	ORF1ab	1383	SRR14429493	17615	A	G	1	2021-04-15	United States
ORF1ab_2172_NA	ORF1ab	2172	SRR14429493	19983	C	+T	0,0516585	2021-04-15	United States
ORF1ab_2557_R	ORF1ab	2557	SRR14429493	21137	A	G	0,997074	2021-04-15	United States
S_68_NA	S	68	SRR14429493	21764	A	-TACATG	0,963312	2021-04-15	United States
S_143_NA	S	143	SRR14429493	21990	T	-TTA	0,714777	2021-04-15	United States
S_570_D	S	570	SRR14429493	23271	C	A	0,997649	2021-04-15	United States
S_614_G	S	614	SRR14429493	23403	A	G	1	2021-04-15	United States
S_681_H	S	681	SRR14429493	23604	C	A	1	2021-04-15	United States
S_716_I	S	716	SRR14429493	23709	C	T	0,999522	2021-04-15	United States
S_982_A	S	982	SRR14429493	24506	T	G	1	2021-04-15	United States
S_1118_H	S	1118	SRR14429493	24914	G	C	0,998477	2021-04-15	United States
S_1191_N	S	1191	SRR14429493	25135	G	T	0,994687	2021-04-15	United States
ORF8_27_*	ORF8	27	SRR14429493	27972	C	T	1	2021-04-15	United States
ORF8_52_I	ORF8	52	SRR14429493	28048	G	T	1	2021-04-15	United States
ORF8_73_C	ORF8	73	SRR14429493	28111	A	G	0,999529	2021-04-15	United States
N_1_L	N	1	SRR14429493	28274	A	C	0,0552764	2021-04-15	United States
N_3_H	N	3	SRR14429493	28280	G	C	0,999869	2021-04-15	United States
N_3_V	N	3	SRR14429493	28281	A	T	0,999803	2021-04-15	United States
N_3_E	N	3	SRR14429493	28282	T	A	0,999869	2021-04-15	United States
N_203_K	N	203	SRR14429493	28881	G	A	1	2021-04-15	United States
N_204_R	N	204	SRR14429493	28883	G	C	1	2021-04-15	United States
N_235_F	N	235	SRR14429493	28977	C	T	0,996743	2021-04-15	United States
ORF1ab_913_D	ORF1ab	913	SRR14429494	3004	G	T	1	2021-04-14	United States
ORF1ab_1001_I	ORF1ab	1001	SRR14429494	3267	C	T	0,996698	2021-04-14	United States
ORF1ab_1708_D	ORF1ab	1708	SRR14429494	5388	C	A	1	2021-04-14	United States
ORF1ab_2230_T	ORF1ab	2230	SRR14429494	6954	T	C	1	2021-04-14	United States
ORF1ab_2259_I	ORF1ab	2259	SRR14429494	7042	G	T	1	2021-04-14	United States
ORF1ab_3603_NA	ORF1ab	3603	SRR14429494	11074	C	+T	0,0516878	2021-04-14	United States
ORF1ab_3674_NA	ORF1ab	3674	SRR14429494	11287	G	-TCTGGTTTT	0,926966	2021-04-14	United States
ORF1ab_218_L	ORF1ab	218	SRR14429494	14120	C	T	0,99682	2021-04-14	United States
ORF1ab_314_L	ORF1ab	314	SRR14429494	14408	C	T	1	2021-04-14	United States
ORF1ab_658_I	ORF1ab	658	SRR14429494	15439	G	A	0,998763	2021-04-14	United States
ORF1ab_2545_NA	ORF1ab	2545	SRR14429494	21101	G	+T	0,0535841	2021-04-14	United States
S_68_NA	S	68	SRR14429494	21764	A	-TACATG	0,977629	2021-04-14	United States
S_143_NA	S	143	SRR14429494	21990	T	-TTA	0,765882	2021-04-14	United States
S_570_D	S	570	SRR14429494	23271	C	A	0,998521	2021-04-14	United States
S_614_G	S	614	SRR14429494	23403	A	G	0,999736	2021-04-14	United States
S_681_H	S	681	SRR14429494	23604	C	A	1	2021-04-14	United States
S_716_I	S	716	SRR14429494	23709	C	T	0,999454	2021-04-14	United States
S_982_A	S	982	SRR14429494	24506	T	G	0,999627	2021-04-14	United States
S_1118_H	S	1118	SRR14429494	24914	G	C	1	2021-04-14	United States
ORF3a_240_S	ORF3a	240	SRR14429494	26110	C	T	1	2021-04-14	United States
ORF8_27_*	ORF8	27	SRR14429494	27972	C	T	0,999563	2021-04-14	United States
ORF8_52_I	ORF8	52	SRR14429494	28048	G	T	0,998957	2021-04-14	United States
ORF8_68_*	ORF8	68	SRR14429494	28095	A	T	0,948454	2021-04-14	United States
ORF8_73_C	ORF8	73	SRR14429494	28111	A	G	0,999525	2021-04-14	United States
N_1_L	N	1	SRR14429494	28274	A	C	0,0847458	2021-04-14	United States
N_3_H	N	3	SRR14429494	28280	G	C	0,999682	2021-04-14	United States
N_3_V	N	3	SRR14429494	28281	A	T	0,999044	2021-04-14	United States
N_3_E	N	3	SRR14429494	28282	T	A	0,999045	2021-04-14	United States
N_203_K	N	203	SRR14429494	28881	G	A	1	2021-04-14	United States
N_204_R	N	204	SRR14429494	28883	G	C	0,997627	2021-04-14	United States
N_235_F	N	235	SRR14429494	28977	C	T	0,998405	2021-04-14	United States
ORF1ab_265_I	ORF1ab	265	SRR14429495	1059	C	T	0,995068	2021-04-13	United States
ORF1ab_1679_S	ORF1ab	1679	SRR14429495	5300	G	T	0,990442	2021-04-13	United States
ORF1ab_3162_E	ORF1ab	3162	SRR14429495	9749	A	G	1	2021-04-13	United States
ORF1ab_3201_P	ORF1ab	3201	SRR14429495	9867	T	C	0,998012	2021-04-13	United States
ORF1ab_3209_V	ORF1ab	3209	SRR14429495	9891	C	T	0,997582	2021-04-13	United States
ORF1ab_3603_NA	ORF1ab	3603	SRR14429495	11074	C	+T	0,0641711	2021-04-13	United States
ORF1ab_3674_NA	ORF1ab	3674	SRR14429495	11287	G	-TCTGGTTTT	0,915245	2021-04-13	United States
ORF1ab_3847_I	ORF1ab	3847	SRR14429495	11804	G	A	0,999879	2021-04-13	United States
ORF1ab_314_L	ORF1ab	314	SRR14429495	14408	C	T	0,996721	2021-04-13	United States
ORF1ab_2172_NA	ORF1ab	2172	SRR14429495	19983	C	+T	0,0517598	2021-04-13	United States
ORF1ab_2545_NA	ORF1ab	2545	SRR14429495	21101	G	+T	0,0669643	2021-04-13	United States
S_80_G	S	80	SRR14429495	21801	A	G	1	2021-04-13	United States
S_143_NA	S	143	SRR14429495	21990	T	-TTA	0,756068	2021-04-13	United States
S_157_S	S	157	SRR14429495	22032	T	C	0,995495	2021-04-13	United States
S_614_G	S	614	SRR14429495	23403	A	G	1	2021-04-13	United States
S_859_N	S	859	SRR14429495	24138	C	A	1	2021-04-13	United States
S_950_H	S	950	SRR14429495	24410	G	C	0,97433	2021-04-13	United States
ORF3a_42_L	ORF3a	42	SRR14429495	25517	C	T	0,993797	2021-04-13	United States
ORF3a_57_H	ORF3a	57	SRR14429495	25563	G	T	1	2021-04-13	United States
ORF3a_104_L	ORF3a	104	SRR14429495	25703	C	T	0,995249	2021-04-13	United States
E_73_F	E	73	SRR14429495	26461	C	T	0,995349	2021-04-13	United States
ORF8_11_I	ORF8	11	SRR14429495	27925	C	T	0,997683	2021-04-13	United States
ORF8_51_S	ORF8	51	SRR14429495	28044	G	T	0,99675	2021-04-13	United States
N_205_I	N	205	SRR14429495	28887	C	T	0,986111	2021-04-13	United States
N_234_I	N	234	SRR14429495	28975	G	A	1	2021-04-13	United States
N_398_V	N	398	SRR14429495	29466	C	T	0,99919	2021-04-13	United States
ORF1ab_130_R	ORF1ab	130	SRR14429496	653	G	A	0,61585	2021-04-17	United States
ORF1ab_265_I	ORF1ab	265	SRR14429496	1059	C	T	0,997183	2021-04-17	United States
ORF1ab_1761_A	ORF1ab	1761	SRR14429496	5546	A	G	0,076223	2021-04-17	United States
ORF1ab_1946_S	ORF1ab	1946	SRR14429496	6101	G	A	0,999153	2021-04-17	United States
ORF1ab_2846_I	ORF1ab	2846	SRR14429496	8802	C	T	0,999168	2021-04-17	United States
ORF1ab_3201_P	ORF1ab	3201	SRR14429496	9867	T	C	1	2021-04-17	United States
ORF1ab_3674_NA	ORF1ab	3674	SRR14429496	11287	G	-TCTGGTTTT	0,865949	2021-04-17	United States
ORF1ab_314_L	ORF1ab	314	SRR14429496	14408	C	T	0,99226	2021-04-17	United States
ORF1ab_1011_H	ORF1ab	1011	SRR14429496	16500	A	C	0,99953	2021-04-17	United States
ORF1ab_1184_NA	ORF1ab	1184	SRR14429496	17019	G	+T	0,0663265	2021-04-17	United States
ORF1ab_2172_NA	ORF1ab	2172	SRR14429496	19983	C	+T	0,0530736	2021-04-17	United States
S_3_NA	S	3	SRR14429496	21569	G	+T	0,0508475	2021-04-17	United States
S_5_F	S	5	SRR14429496	21575	C	T	1	2021-04-17	United States
S_95_I	S	95	SRR14429496	21846	C	T	0,998876	2021-04-17	United States
S_253_G	S	253	SRR14429496	22320	A	G	1	2021-04-17	United States
S_477_N	S	477	SRR14429496	22992	G	A	1	2021-04-17	United States
S_614_G	S	614	SRR14429496	23403	A	G	0,999471	2021-04-17	United States
S_957_R	S	957	SRR14429496	24432	A	G	0,998675	2021-04-17	United States
ORF3a_42_L	ORF3a	42	SRR14429496	25517	C	T	0,993707	2021-04-17	United States
ORF3a_57_H	ORF3a	57	SRR14429496	25563	G	T	0,999625	2021-04-17	United States
ORF7a_116_F	ORF7a	116	SRR14429496	27739	C	T	1	2021-04-17	United States
ORF8_11_I	ORF8	11	SRR14429496	27925	C	T	0,998941	2021-04-17	United States
N_13_L	N	13	SRR14429496	28311	C	T	0,999279	2021-04-17	United States
N_202_R	N	202	SRR14429496	28879	T	G	1	2021-04-17	United States
ORF1ab_516_NA	ORF1ab	516	SRR14429497	1813	T	+A	0,0645578	2021-04-13	United States
ORF1ab_1001_I	ORF1ab	1001	SRR14429497	3267	C	T	0,99751	2021-04-13	United States
ORF1ab_1708_D	ORF1ab	1708	SRR14429497	5388	C	A	1	2021-04-13	United States
ORF1ab_1761_A	ORF1ab	1761	SRR14429497	5546	A	G	0,0687023	2021-04-13	United States
ORF1ab_2230_T	ORF1ab	2230	SRR14429497	6954	T	C	1	2021-04-13	United States
ORF1ab_3674_NA	ORF1ab	3674	SRR14429497	11287	G	-TCTGGTTTT	0,888325	2021-04-13	United States
ORF1ab_3966_R	ORF1ab	3966	SRR14429497	12162	A	G	0,999227	2021-04-13	United States
ORF1ab_314_L	ORF1ab	314	SRR14429497	14408	C	T	0,994574	2021-04-13	United States
ORF1ab_1184_NA	ORF1ab	1184	SRR14429497	17019	G	+T	0,0598291	2021-04-13	United States
ORF1ab_1383_R	ORF1ab	1383	SRR14429497	17615	A	G	0,998425	2021-04-13	United States
ORF1ab_2172_NA	ORF1ab	2172	SRR14429497	19983	C	+T	0,0648402	2021-04-13	United States
ORF1ab_2545_NA	ORF1ab	2545	SRR14429497	21101	G	+T	0,0559228	2021-04-13	United States
ORF1ab_2557_R	ORF1ab	2557	SRR14429497	21137	A	G	0,969526	2021-04-13	United States
ORF1ab_2601_NA	ORF1ab	2601	SRR14429497	21270	A	+T	0,057047	2021-04-13	United States
S_68_NA	S	68	SRR14429497	21764	A	-TACATG	0,979548	2021-04-13	United States
S_143_NA	S	143	SRR14429497	21990	T	-TTA	0,786236	2021-04-13	United States
S_570_D	S	570	SRR14429497	23271	C	A	0,996786	2021-04-13	United States
S_614_G	S	614	SRR14429497	23403	A	G	0,999418	2021-04-13	United States
S_681_H	S	681	SRR14429497	23604	C	A	0,998547	2021-04-13	United States
S_716_I	S	716	SRR14429497	23709	C	T	0,998975	2021-04-13	United States
S_982_A	S	982	SRR14429497	24506	T	G	0,999202	2021-04-13	United States
S_1081_T	S	1081	SRR14429497	24804	T	C	0,05707	2021-04-13	United States
S_1118_H	S	1118	SRR14429497	24914	G	C	0,997097	2021-04-13	United States
S_1191_N	S	1191	SRR14429497	25135	G	T	0,994637	2021-04-13	United States
ORF3a_74_F	ORF3a	74	SRR14429497	25613	C	T	0,993961	2021-04-13	United States
ORF8_27_*	ORF8	27	SRR14429497	27972	C	T	0,999679	2021-04-13	United States
ORF8_52_I	ORF8	52	SRR14429497	28048	G	T	0,998279	2021-04-13	United States
ORF8_73_C	ORF8	73	SRR14429497	28111	A	G	0,999743	2021-04-13	United States
N_1_L	N	1	SRR14429497	28274	A	C	0,108883	2021-04-13	United States
N_3_H	N	3	SRR14429497	28280	G	C	0,999959	2021-04-13	United States
N_3_V	N	3	SRR14429497	28281	A	T	0,996222	2021-04-13	United States
N_3_E	N	3	SRR14429497	28282	T	A	0,999751	2021-04-13	United States
N_203_K	N	203	SRR14429497	28881	G	A	1	2021-04-13	United States
N_204_R	N	204	SRR14429497	28883	G	C	1	2021-04-13	United States
N_235_F	N	235	SRR14429497	28977	C	T	1	2021-04-13	United States
ORF1ab_528_L	ORF1ab	528	SRR14429498	1848	C	T	1	2021-04-18	United States
ORF1ab_1001_I	ORF1ab	1001	SRR14429498	3267	C	T	0,998675	2021-04-18	United States
ORF1ab_1708_D	ORF1ab	1708	SRR14429498	5388	C	A	1	2021-04-18	United States
ORF1ab_1761_A	ORF1ab	1761	SRR14429498	5546	A	G	0,0783807	2021-04-18	United States
ORF1ab_2230_T	ORF1ab	2230	SRR14429498	6954	T	C	1	2021-04-18	United States
ORF1ab_3603_NA	ORF1ab	3603	SRR14429498	11074	C	+T	0,0525148	2021-04-18	United States
ORF1ab_3674_NA	ORF1ab	3674	SRR14429498	11287	G	-TCTGGTTTT	0,894737	2021-04-18	United States
ORF1ab_4189_H	ORF1ab	4189	SRR14429498	12832	G	T	0,995516	2021-04-18	United States
ORF1ab_35_NA	ORF1ab	35	SRR14429498	13571	G	+T	0,0806052	2021-04-18	United States
ORF1ab_314_L	ORF1ab	314	SRR14429498	14408	C	T	0,994159	2021-04-18	United States
ORF1ab_1184_NA	ORF1ab	1184	SRR14429498	17019	G	+T	0,147199	2021-04-18	United States
ORF1ab_1959_NA	ORF1ab	1959	SRR14429498	19343	C	+T	0,0633803	2021-04-18	United States
ORF1ab_2545_NA	ORF1ab	2545	SRR14429498	21101	G	+T	0,0656264	2021-04-18	United States
S_68_NA	S	68	SRR14429498	21764	A	-TACATG	0,980043	2021-04-18	United States
S_143_NA	S	143	SRR14429498	21990	T	-TTA	0,71293	2021-04-18	United States
S_570_D	S	570	SRR14429498	23271	C	A	0,99789	2021-04-18	United States
S_614_G	S	614	SRR14429498	23403	A	G	1	2021-04-18	United States
S_681_H	S	681	SRR14429498	23604	C	A	0,999491	2021-04-18	United States
S_716_I	S	716	SRR14429498	23709	C	T	1	2021-04-18	United States
S_982_A	S	982	SRR14429498	24506	T	G	1	2021-04-18	United States
S_1118_H	S	1118	SRR14429498	24914	G	C	0,999617	2021-04-18	United States
ORF3a_131_C	ORF3a	131	SRR14429498	25785	G	T	1	2021-04-18	United States
ORF8_27_*	ORF8	27	SRR14429498	27972	C	T	0,999686	2021-04-18	United States
ORF8_52_I	ORF8	52	SRR14429498	28048	G	T	0,99894	2021-04-18	United States
ORF8_68_*	ORF8	68	SRR14429498	28095	A	T	0,988064	2021-04-18	United States
ORF8_73_C	ORF8	73	SRR14429498	28111	A	G	0,999946	2021-04-18	United States
N_1_L	N	1	SRR14429498	28274	A	C	0,0619835	2021-04-18	United States
N_3_H	N	3	SRR14429498	28280	G	C	0,99994	2021-04-18	United States
N_3_V	N	3	SRR14429498	28281	A	T	0,999517	2021-04-18	United States
N_3_E	N	3	SRR14429498	28282	T	A	0,999758	2021-04-18	United States
N_203_K	N	203	SRR14429498	28881	G	A	1	2021-04-18	United States
N_204_R	N	204	SRR14429498	28883	G	C	1	2021-04-18	United States
N_235_F	N	235	SRR14429498	28977	C	T	0,995298	2021-04-18	United States
ORF1ab_265_I	ORF1ab	265	SRR14429499	1059	C	T	0,996212	2021-04-18	United States
ORF1ab_798_N	ORF1ab	798	SRR14429499	2659	G	T	0,999373	2021-04-18	United States
ORF1ab_1761_A	ORF1ab	1761	SRR14429499	5546	A	G	0,0723026	2021-04-18	United States
ORF1ab_1917_S	ORF1ab	1917	SRR14429499	6015	A	G	0,997478	2021-04-18	United States
ORF1ab_1946_S	ORF1ab	1946	SRR14429499	6101	G	A	0,992647	2021-04-18	United States
ORF1ab_2795_A	ORF1ab	2795	SRR14429499	8649	T	C	0,216374	2021-04-18	United States
ORF1ab_3201_P	ORF1ab	3201	SRR14429499	9867	T	C	1	2021-04-18	United States
ORF1ab_3603_NA	ORF1ab	3603	SRR14429499	11074	C	+T	0,0580014	2021-04-18	United States
ORF1ab_3674_NA	ORF1ab	3674	SRR14429499	11287	G	-TCTGGTTTT	0,896723	2021-04-18	United States
ORF1ab_3796_NA	ORF1ab	3796	SRR14429499	11651	C	+T	0,0788438	2021-04-18	United States
ORF1ab_35_NA	ORF1ab	35	SRR14429499	13571	G	+T	0,0837246	2021-04-18	United States
ORF1ab_314_L	ORF1ab	314	SRR14429499	14408	C	T	0,995633	2021-04-18	United States
ORF1ab_1011_H	ORF1ab	1011	SRR14429499	16500	A	C	0,999509	2021-04-18	United States
ORF1ab_1184_NA	ORF1ab	1184	SRR14429499	17019	G	+T	0,0763209	2021-04-18	United States
ORF1ab_1936_S	ORF1ab	1936	SRR14429499	19273	C	T	0,0779165	2021-04-18	United States
ORF1ab_2172_NA	ORF1ab	2172	SRR14429499	19983	C	+T	0,0531971	2021-04-18	United States
ORF1ab_2545_NA	ORF1ab	2545	SRR14429499	21101	G	+T	0,0581437	2021-04-18	United States
S_3_NA	S	3	SRR14429499	21569	G	+T	0,0712283	2021-04-18	United States
S_5_F	S	5	SRR14429499	21575	C	T	1	2021-04-18	United States
S_95_I	S	95	SRR14429499	21846	C	T	1	2021-04-18	United States
S_253_G	S	253	SRR14429499	22320	A	G	1	2021-04-18	United States
S_477_N	S	477	SRR14429499	22992	G	A	1	2021-04-18	United States
S_614_G	S	614	SRR14429499	23403	A	G	0,999482	2021-04-18	United States
S_957_R	S	957	SRR14429499	24432	A	G	1	2021-04-18	United States
S_1260_N	S	1260	SRR14429499	25340	G	A	0,997299	2021-04-18	United States
ORF3a_42_L	ORF3a	42	SRR14429499	25517	C	T	0,997576	2021-04-18	United States
ORF3a_57_H	ORF3a	57	SRR14429499	25563	G	T	0,998862	2021-04-18	United States
ORF7a_116_F	ORF7a	116	SRR14429499	27739	C	T	1	2021-04-18	United States
ORF8_11_I	ORF8	11	SRR14429499	27925	C	T	0,997171	2021-04-18	United States
N_13_L	N	13	SRR14429499	28311	C	T	0,999404	2021-04-18	United States
N_202_R	N	202	SRR14429499	28879	T	G	1	2021-04-18	United States
ORF1ab_913_D	ORF1ab	913	SRR14429500	3004	G	T	0,998224	2021-04-19	United States
ORF1ab_1001_I	ORF1ab	1001	SRR14429500	3267	C	T	1	2021-04-19	United States
ORF1ab_1708_D	ORF1ab	1708	SRR14429500	5388	C	A	0,999221	2021-04-19	United States
ORF1ab_2230_T	ORF1ab	2230	SRR14429500	6954	T	C	1	2021-04-19	United States
ORF1ab_2259_I	ORF1ab	2259	SRR14429500	7042	G	T	1	2021-04-19	United States
ORF1ab_3603_NA	ORF1ab	3603	SRR14429500	11074	C	+T	0,0529762	2021-04-19	United States
ORF1ab_3674_NA	ORF1ab	3674	SRR14429500	11287	G	-TCTGGTTTT	0,917802	2021-04-19	United States
ORF1ab_218_L	ORF1ab	218	SRR14429500	14120	C	T	0,995059	2021-04-19	United States
ORF1ab_314_L	ORF1ab	314	SRR14429500	14408	C	T	0,998106	2021-04-19	United States
ORF1ab_2172_NA	ORF1ab	2172	SRR14429500	19983	C	+T	0,0516373	2021-04-19	United States
ORF1ab_2545_NA	ORF1ab	2545	SRR14429500	21101	G	+T	0,0583804	2021-04-19	United States
S_68_NA	S	68	SRR14429500	21764	A	-TACATG	0,982759	2021-04-19	United States
S_143_NA	S	143	SRR14429500	21990	T	-TTA	0,804598	2021-04-19	United States
S_501_Y	S	501	SRR14429500	23063	A	T	1	2021-04-19	United States
S_570_D	S	570	SRR14429500	23271	C	A	0,998437	2021-04-19	United States
S_614_G	S	614	SRR14429500	23403	A	G	1	2021-04-19	United States
S_681_H	S	681	SRR14429500	23604	C	A	0,999561	2021-04-19	United States
S_716_I	S	716	SRR14429500	23709	C	T	1	2021-04-19	United States
S_982_A	S	982	SRR14429500	24506	T	G	0,997583	2021-04-19	United States
S_1118_H	S	1118	SRR14429500	24914	G	C	0,997378	2021-04-19	United States
ORF3a_240_S	ORF3a	240	SRR14429500	26110	C	T	1	2021-04-19	United States
ORF8_27_*	ORF8	27	SRR14429500	27972	C	T	1	2021-04-19	United States
ORF8_52_I	ORF8	52	SRR14429500	28048	G	T	1	2021-04-19	United States
ORF8_68_*	ORF8	68	SRR14429500	28095	A	T	0,911765	2021-04-19	United States
ORF8_73_C	ORF8	73	SRR14429500	28111	A	G	1	2021-04-19	United States
N_3_H	N	3	SRR14429500	28280	G	C	0,999528	2021-04-19	United States
N_3_V	N	3	SRR14429500	28281	A	T	0,999052	2021-04-19	United States
N_3_E	N	3	SRR14429500	28282	T	A	0,999526	2021-04-19	United States
N_187_T	N	187	SRR14429500	28832	T	A	0,0517525	2021-04-19	United States
N_203_K	N	203	SRR14429500	28881	G	A	0,999339	2021-04-19	United States
N_204_R	N	204	SRR14429500	28883	G	C	1	2021-04-19	United States
N_235_F	N	235	SRR14429500	28977	C	T	0,991413	2021-04-19	United States
ORF1ab_1000_I	ORF1ab	1000	SRR14429501	3264	C	T	0,99376	2021-04-13	United States
ORF1ab_1001_I	ORF1ab	1001	SRR14429501	3267	C	T	0,999482	2021-04-13	United States
ORF1ab_1708_D	ORF1ab	1708	SRR14429501	5388	C	A	1	2021-04-13	United States
ORF1ab_1761_A	ORF1ab	1761	SRR14429501	5546	A	G	0,0940032	2021-04-13	United States
ORF1ab_2230_T	ORF1ab	2230	SRR14429501	6954	T	C	0,999045	2021-04-13	United States
ORF1ab_3603_NA	ORF1ab	3603	SRR14429501	11074	C	+T	0,0630631	2021-04-13	United States
ORF1ab_3674_NA	ORF1ab	3674	SRR14429501	11287	G	-TCTGGTTTT	0,881967	2021-04-13	United States
ORF1ab_3966_R	ORF1ab	3966	SRR14429501	12162	A	G	0,99986	2021-04-13	United States
ORF1ab_314_L	ORF1ab	314	SRR14429501	14408	C	T	1	2021-04-13	United States
ORF1ab_1184_NA	ORF1ab	1184	SRR14429501	17019	G	+T	0,0835714	2021-04-13	United States
ORF1ab_1383_R	ORF1ab	1383	SRR14429501	17615	A	G	1	2021-04-13	United States
ORF1ab_1740_NA	ORF1ab	1740	SRR14429501	18687	C	+T	0,0513656	2021-04-13	United States
ORF1ab_1848_NA	ORF1ab	1848	SRR14429501	19011	C	+A	0,0850093	2021-04-13	United States
ORF1ab_2545_NA	ORF1ab	2545	SRR14429501	21101	G	+T	0,120391	2021-04-13	United States
ORF1ab_2557_R	ORF1ab	2557	SRR14429501	21137	A	G	0,988419	2021-04-13	United States
S_68_NA	S	68	SRR14429501	21764	A	-TACATG	0,983972	2021-04-13	United States
S_143_NA	S	143	SRR14429501	21990	T	-TTA	0,744624	2021-04-13	United States
S_570_D	S	570	SRR14429501	23271	C	A	0,996885	2021-04-13	United States
S_614_G	S	614	SRR14429501	23403	A	G	1	2021-04-13	United States
S_681_H	S	681	SRR14429501	23604	C	A	0,999764	2021-04-13	United States
S_716_I	S	716	SRR14429501	23709	C	T	1	2021-04-13	United States
S_982_A	S	982	SRR14429501	24506	T	G	1	2021-04-13	United States
S_1118_H	S	1118	SRR14429501	24914	G	C	0,981626	2021-04-13	United States
S_1191_N	S	1191	SRR14429501	25135	G	T	0,999129	2021-04-13	United States
ORF3a_166_L	ORF3a	166	SRR14429501	25889	C	T	1	2021-04-13	United States
ORF8_27_*	ORF8	27	SRR14429501	27972	C	T	0,99935	2021-04-13	United States
ORF8_52_I	ORF8	52	SRR14429501	28048	G	T	0,999176	2021-04-13	United States
ORF8_73_C	ORF8	73	SRR14429501	28111	A	G	0,999746	2021-04-13	United States
N_3_H	N	3	SRR14429501	28280	G	C	1	2021-04-13	United States
N_3_V	N	3	SRR14429501	28281	A	T	0,999892	2021-04-13	United States
N_3_E	N	3	SRR14429501	28282	T	A	0,999137	2021-04-13	United States
N_203_K	N	203	SRR14429501	28881	G	A	1	2021-04-13	United States
N_204_R	N	204	SRR14429501	28883	G	C	0,998978	2021-04-13	United States
N_206_NA	N	206	SRR14429501	28889	T	-CTCCTGCTAGAATG	0,129032	2021-04-13	United States
N_235_F	N	235	SRR14429501	28977	C	T	0,99887	2021-04-13	United States
ORF1ab_1001_I	ORF1ab	1001	SRR14429502	3267	C	T	0,998102	2021-04-15	United States
ORF1ab_1532_G	ORF1ab	1532	SRR14429502	4860	A	G	0,0994671	2021-04-15	United States
ORF1ab_1708_D	ORF1ab	1708	SRR14429502	5388	C	A	1	2021-04-15	United States
ORF1ab_1794_NA	ORF1ab	1794	SRR14429502	5646	C	+A	0,0901995	2021-04-15	United States
ORF1ab_2497_E	ORF1ab	2497	SRR14429502	7754	A	G	0,0502183	2021-04-15	United States
ORF1ab_3452_NA	ORF1ab	3452	SRR14429502	10619	C	+A	0,126108	2021-04-15	United States
ORF1ab_3674_NA	ORF1ab	3674	SRR14429502	11287	G	-TCTGGTTTT	0,892857	2021-04-15	United States
ORF1ab_3950_F	ORF1ab	3950	SRR14429502	12114	C	T	0,448929	2021-04-15	United States
ORF1ab_3966_R	ORF1ab	3966	SRR14429502	12162	A	G	0,999767	2021-04-15	United States
ORF1ab_314_L	ORF1ab	314	SRR14429502	14408	C	T	0,999359	2021-04-15	United States
ORF1ab_1012_NA	ORF1ab	1012	SRR14429502	16501	G	+T	0,0596659	2021-04-15	United States
ORF1ab_1383_R	ORF1ab	1383	SRR14429502	17615	A	G	1	2021-04-15	United States
ORF1ab_1504_F	ORF1ab	1504	SRR14429502	17977	C	T	0,0887949	2021-04-15	United States
ORF1ab_1643_NA	ORF1ab	1643	SRR14429502	18395	C	-TG	0,0656255	2021-04-15	United States
ORF1ab_2557_R	ORF1ab	2557	SRR14429502	21137	A	G	1	2021-04-15	United States
S_68_NA	S	68	SRR14429502	21764	A	-TACATG	0,978121	2021-04-15	United States
S_143_NA	S	143	SRR14429502	21990	T	-TTA	0,737557	2021-04-15	United States
S_177_NA	S	177	SRR14429502	22092	T	-G	0,0670103	2021-04-15	United States
S_570_D	S	570	SRR14429502	23271	C	A	0,998178	2021-04-15	United States
S_614_G	S	614	SRR14429502	23403	A	G	1	2021-04-15	United States
S_681_H	S	681	SRR14429502	23604	C	A	0,999585	2021-04-15	United States
S_716_I	S	716	SRR14429502	23709	C	T	1	2021-04-15	United States
S_769_E	S	769	SRR14429502	23868	G	A	0,0851852	2021-04-15	United States
S_982_A	S	982	SRR14429502	24506	T	G	1	2021-04-15	United States
S_1118_H	S	1118	SRR14429502	24914	G	C	0,999908	2021-04-15	United States
S_1191_N	S	1191	SRR14429502	25135	G	T	0,996885	2021-04-15	United States
ORF7b_31_L	ORF7b	31	SRR14429502	27847	C	T	0,999517	2021-04-15	United States
ORF8_27_*	ORF8	27	SRR14429502	27972	C	T	1	2021-04-15	United States
ORF8_52_I	ORF8	52	SRR14429502	28048	G	T	0,998896	2021-04-15	United States
ORF8_73_C	ORF8	73	SRR14429502	28111	A	G	0,999702	2021-04-15	United States
N_3_H	N	3	SRR14429502	28280	G	C	0,999651	2021-04-15	United States
N_3_V	N	3	SRR14429502	28281	A	T	0,999883	2021-04-15	United States
N_3_E	N	3	SRR14429502	28282	T	A	0,999651	2021-04-15	United States
ORF1ab_265_I	ORF1ab	265	SRR14429503	1059	C	T	0,995915	2021-04-19	United States
ORF1ab_798_N	ORF1ab	798	SRR14429503	2659	G	T	1	2021-04-19	United States
ORF1ab_1352_NA	ORF1ab	1352	SRR14429503	4321	C	+T	0,0683091	2021-04-19	United States
ORF1ab_1946_S	ORF1ab	1946	SRR14429503	6101	G	A	0,990255	2021-04-19	United States
ORF1ab_2232_NA	ORF1ab	2232	SRR14429503	6961	G	+T	0,0575117	2021-04-19	United States
ORF1ab_3054_S	ORF1ab	3054	SRR14429503	9425	G	T	0,0508318	2021-04-19	United States
ORF1ab_3144_NA	ORF1ab	3144	SRR14429503	9695	T	-ATATCATTTG	0,086743	2021-04-19	United States
ORF1ab_3201_P	ORF1ab	3201	SRR14429503	9867	T	C	1	2021-04-19	United States
ORF1ab_3603_NA	ORF1ab	3603	SRR14429503	11074	C	+T	0,05	2021-04-19	United States
ORF1ab_3674_NA	ORF1ab	3674	SRR14429503	11287	G	-TCTGGTTTT	0,925926	2021-04-19	United States
ORF1ab_3796_NA	ORF1ab	3796	SRR14429503	11651	C	+T	0,0566049	2021-04-19	United States
ORF1ab_314_L	ORF1ab	314	SRR14429503	14408	C	T	0,991274	2021-04-19	United States
ORF1ab_783_NA	ORF1ab	783	SRR14429503	15814	G	+T	0,0591208	2021-04-19	United States
ORF1ab_1011_H	ORF1ab	1011	SRR14429503	16500	A	C	0,999076	2021-04-19	United States
ORF1ab_2172_NA	ORF1ab	2172	SRR14429503	19983	C	+T	0,092711	2021-04-19	United States
ORF1ab_2545_NA	ORF1ab	2545	SRR14429503	21101	G	+T	0,0715842	2021-04-19	United States
ORF1ab_2673_T	ORF1ab	2673	SRR14429503	21485	G	C	0,0588235	2021-04-19	United States
S_3_NA	S	3	SRR14429503	21569	G	+T	0,0539419	2021-04-19	United States
S_5_F	S	5	SRR14429503	21575	C	T	1	2021-04-19	United States
S_95_I	S	95	SRR14429503	21846	C	T	1	2021-04-19	United States
S_253_G	S	253	SRR14429503	22320	A	G	0,997763	2021-04-19	United States
S_614_G	S	614	SRR14429503	23403	A	G	0,999663	2021-04-19	United States
S_957_R	S	957	SRR14429503	24432	A	G	0,99906	2021-04-19	United States
S_1177_E	S	1177	SRR14429503	25092	T	A	0,0674603	2021-04-19	United States
S_1260_N	S	1260	SRR14429503	25340	G	A	0,985001	2021-04-19	United States
ORF3a_42_L	ORF3a	42	SRR14429503	25517	C	T	0,993864	2021-04-19	United States
ORF3a_57_H	ORF3a	57	SRR14429503	25563	G	T	0,99979	2021-04-19	United States
ORF8_11_I	ORF8	11	SRR14429503	27925	C	T	0,999182	2021-04-19	United States
N_13_L	N	13	SRR14429503	28311	C	T	0,999138	2021-04-19	United States
N_202_R	N	202	SRR14429503	28879	T	G	1	2021-04-19	United States
ORF1ab_265_I	ORF1ab	265	SRR14429505	1059	C	T	0,99375	2021-04-18	United States
ORF1ab_906_H	ORF1ab	906	SRR14429505	2981	T	C	1	2021-04-18	United States
ORF1ab_3201_P	ORF1ab	3201	SRR14429505	9867	T	C	1	2021-04-18	United States
ORF1ab_3603_NA	ORF1ab	3603	SRR14429505	11074	C	+T	0,0608569	2021-04-18	United States
ORF1ab_3674_NA	ORF1ab	3674	SRR14429505	11287	G	-TCTGGTTTT	0,919536	2021-04-18	United States
ORF1ab_314_L	ORF1ab	314	SRR14429505	14408	C	T	0,996287	2021-04-18	United States
ORF1ab_1011_H	ORF1ab	1011	SRR14429505	16500	A	C	0,993108	2021-04-18	United States
ORF1ab_2545_NA	ORF1ab	2545	SRR14429505	21101	G	+T	0,0530435	2021-04-18	United States
S_3_NA	S	3	SRR14429505	21569	G	+T	0,0547176	2021-04-18	United States
S_5_F	S	5	SRR14429505	21575	C	T	0,997957	2021-04-18	United States
S_95_I	S	95	SRR14429505	21846	C	T	1	2021-04-18	United States
S_253_G	S	253	SRR14429505	22320	A	G	0,999075	2021-04-18	United States
S_484_K	S	484	SRR14429505	23012	G	A	1	2021-04-18	United States
S_614_G	S	614	SRR14429505	23403	A	G	0,99919	2021-04-18	United States
S_701_V	S	701	SRR14429505	23664	C	T	0,997791	2021-04-18	United States
ORF3a_42_L	ORF3a	42	SRR14429505	25517	C	T	0,996599	2021-04-18	United States
ORF3a_57_H	ORF3a	57	SRR14429505	25563	G	T	0,999429	2021-04-18	United States
ORF7a_99_S	ORF7a	99	SRR14429505	27688	C	T	1	2021-04-18	United States
ORF8_11_I	ORF8	11	SRR14429505	27925	C	T	1	2021-04-18	United States
N_199_L	N	199	SRR14429505	28869	C	T	0,995708	2021-04-18	United States
N_234_I	N	234	SRR14429505	28975	G	A	0,999178	2021-04-18	United States
ORF1ab_265_I	ORF1ab	265	SRR14429506	1059	C	T	0,996558	2021-04-17	United States
ORF1ab_1761_A	ORF1ab	1761	SRR14429506	5546	A	G	0,0704376	2021-04-17	United States
ORF1ab_2606_I	ORF1ab	2606	SRR14429506	8083	G	A	0,999112	2021-04-17	United States
ORF1ab_3352_F	ORF1ab	3352	SRR14429506	10319	C	T	0,998161	2021-04-17	United States
ORF1ab_314_L	ORF1ab	314	SRR14429506	14408	C	T	0,994709	2021-04-17	United States
ORF1ab_1653_D	ORF1ab	1653	SRR14429506	18424	A	G	0,999642	2021-04-17	United States
ORF1ab_2545_NA	ORF1ab	2545	SRR14429506	21101	G	+T	0,0573477	2021-04-17	United States
ORF1ab_2557_R	ORF1ab	2557	SRR14429506	21137	A	G	0,997892	2021-04-17	United States
ORF1ab_2613_C	ORF1ab	2613	SRR14429506	21304	C	T	0,997859	2021-04-17	United States
S_614_G	S	614	SRR14429506	23403	A	G	0,999328	2021-04-17	United States
S_1237_I	S	1237	SRR14429506	25273	G	T	0,0757659	2021-04-17	United States
ORF3a_57_H	ORF3a	57	SRR14429506	25563	G	T	0,999622	2021-04-17	United States
ORF3a_172_V	ORF3a	172	SRR14429506	25907	G	T	0,998557	2021-04-17	United States
ORF7a_3_T	ORF7a	3	SRR14429506	27401	T	C	1	2021-04-17	United States
ORF8_24_L	ORF8	24	SRR14429506	27964	C	T	0,979129	2021-04-17	United States
N_67_S	N	67	SRR14429506	28472	C	T	0,995634	2021-04-17	United States
N_199_L	N	199	SRR14429506	28869	C	T	0,989545	2021-04-17	United States
N_377_Y	N	377	SRR14429506	29402	G	T	0,998852	2021-04-17	United States
ORF1ab_913_D	ORF1ab	913	SRR14429507	3004	G	T	1	2021-04-15	United States
ORF1ab_1001_I	ORF1ab	1001	SRR14429507	3267	C	T	0,997223	2021-04-15	United States
ORF1ab_1708_D	ORF1ab	1708	SRR14429507	5388	C	A	0,998052	2021-04-15	United States
ORF1ab_2230_T	ORF1ab	2230	SRR14429507	6954	T	C	1	2021-04-15	United States
ORF1ab_2259_I	ORF1ab	2259	SRR14429507	7042	G	T	0,997587	2021-04-15	United States
ORF1ab_3603_NA	ORF1ab	3603	SRR14429507	11074	C	+T	0,0556691	2021-04-15	United States
ORF1ab_3674_NA	ORF1ab	3674	SRR14429507	11287	G	-TCTGGTTTT	0,911655	2021-04-15	United States
ORF1ab_218_L	ORF1ab	218	SRR14429507	14120	C	T	0,996747	2021-04-15	United States
ORF1ab_314_L	ORF1ab	314	SRR14429507	14408	C	T	0,998837	2021-04-15	United States
ORF1ab_2545_NA	ORF1ab	2545	SRR14429507	21101	G	+T	0,0617605	2021-04-15	United States
S_68_NA	S	68	SRR14429507	21764	A	-TACATG	0,988644	2021-04-15	United States
S_143_NA	S	143	SRR14429507	21990	T	-TTA	0,749763	2021-04-15	United States
S_501_Y	S	501	SRR14429507	23063	A	T	1	2021-04-15	United States
S_570_D	S	570	SRR14429507	23271	C	A	0,999385	2021-04-15	United States
S_614_G	S	614	SRR14429507	23403	A	G	0,999547	2021-04-15	United States
S_681_H	S	681	SRR14429507	23604	C	A	0,998144	2021-04-15	United States
S_716_I	S	716	SRR14429507	23709	C	T	0,999051	2021-04-15	United States
S_982_A	S	982	SRR14429507	24506	T	G	1	2021-04-15	United States
S_1118_H	S	1118	SRR14429507	24914	G	C	1	2021-04-15	United States
ORF3a_240_S	ORF3a	240	SRR14429507	26110	C	T	1	2021-04-15	United States
ORF8_27_*	ORF8	27	SRR14429507	27972	C	T	1	2021-04-15	United States
ORF8_52_I	ORF8	52	SRR14429507	28048	G	T	0,998031	2021-04-15	United States
ORF8_68_*	ORF8	68	SRR14429507	28095	A	T	0,973352	2021-04-15	United States
ORF8_73_C	ORF8	73	SRR14429507	28111	A	G	0,99799	2021-04-15	United States
N_3_H	N	3	SRR14429507	28280	G	C	0,99981	2021-04-15	United States
N_3_V	N	3	SRR14429507	28281	A	T	0,999428	2021-04-15	United States
N_3_E	N	3	SRR14429507	28282	T	A	0,99924	2021-04-15	United States
N_203_K	N	203	SRR14429507	28881	G	A	0,999669	2021-04-15	United States
N_204_R	N	204	SRR14429507	28883	G	C	0,999026	2021-04-15	United States
N_235_F	N	235	SRR14429507	28977	C	T	0,998794	2021-04-15	United States
ORF1ab_1001_I	ORF1ab	1001	SRR14429508	3267	C	T	0,996461	2021-04-14	United States
ORF1ab_1106_G	ORF1ab	1106	SRR14429508	3581	A	G	0,0616438	2021-04-14	United States
ORF1ab_1708_D	ORF1ab	1708	SRR14429508	5388	C	A	0,996604	2021-04-14	United States
ORF1ab_1709_NA	ORF1ab	1709	SRR14429508	5392	C	+T	0,0741599	2021-04-14	United States
ORF1ab_1761_A	ORF1ab	1761	SRR14429508	5546	A	G	0,0662359	2021-04-14	United States
ORF1ab_2230_T	ORF1ab	2230	SRR14429508	6954	T	C	1	2021-04-14	United States
ORF1ab_2244_V	ORF1ab	2244	SRR14429508	6995	A	G	0,0538302	2021-04-14	United States
ORF1ab_2780_L	ORF1ab	2780	SRR14429508	8603	T	C	1	2021-04-14	United States
ORF1ab_3603_NA	ORF1ab	3603	SRR14429508	11074	C	+T	0,0793201	2021-04-14	United States
ORF1ab_3674_NA	ORF1ab	3674	SRR14429508	11287	G	-TCTGGTTTT	0,851254	2021-04-14	United States
ORF1ab_35_NA	ORF1ab	35	SRR14429508	13571	G	+T	0,132184	2021-04-14	United States
ORF1ab_314_L	ORF1ab	314	SRR14429508	14408	C	T	1	2021-04-14	United States
ORF1ab_561_NA	ORF1ab	561	SRR14429508	15150	G	+T	0,0793201	2021-04-14	United States
ORF1ab_1184_NA	ORF1ab	1184	SRR14429508	17019	G	+T	0,115242	2021-04-14	United States
ORF1ab_1383_R	ORF1ab	1383	SRR14429508	17615	A	G	0,999014	2021-04-14	United States
ORF1ab_1695_G	ORF1ab	1695	SRR14429508	18550	A	G	0,999868	2021-04-14	United States
ORF1ab_1848_NA	ORF1ab	1848	SRR14429508	19011	C	+A	0,0566126	2021-04-14	United States
ORF1ab_2545_NA	ORF1ab	2545	SRR14429508	21101	G	+T	0,0661569	2021-04-14	United States
S_68_NA	S	68	SRR14429508	21764	A	-TACATG	0,992771	2021-04-14	United States
S_143_NA	S	143	SRR14429508	21990	T	-TTA	0,784615	2021-04-14	United States
S_570_D	S	570	SRR14429508	23271	C	A	0,996364	2021-04-14	United States
S_614_G	S	614	SRR14429508	23403	A	G	0,999331	2021-04-14	United States
S_681_H	S	681	SRR14429508	23604	C	A	0,998879	2021-04-14	United States
S_716_I	S	716	SRR14429508	23709	C	T	0,999373	2021-04-14	United States
S_982_A	S	982	SRR14429508	24506	T	G	0,997851	2021-04-14	United States
S_1118_H	S	1118	SRR14429508	24914	G	C	0,997924	2021-04-14	United States
ORF3a_15_F	ORF3a	15	SRR14429508	25437	G	T	1	2021-04-14	United States
M_89_S	M	89	SRR14429508	26787	G	A	0,972373	2021-04-14	United States
ORF8_27_*	ORF8	27	SRR14429508	27972	C	T	1	2021-04-14	United States
ORF8_52_I	ORF8	52	SRR14429508	28048	G	T	0,998686	2021-04-14	United States
ORF8_73_C	ORF8	73	SRR14429508	28111	A	G	0,999939	2021-04-14	United States
N_1_L	N	1	SRR14429508	28274	A	T	0,0641711	2021-04-14	United States
N_3_H	N	3	SRR14429508	28280	G	C	0,999934	2021-04-14	United States
N_3_V	N	3	SRR14429508	28281	A	T	0,999343	2021-04-14	United States
N_3_E	N	3	SRR14429508	28282	T	A	0,998754	2021-04-14	United States
N_203_K	N	203	SRR14429508	28881	G	A	0,999483	2021-04-14	United States
N_204_R	N	204	SRR14429508	28883	G	C	1	2021-04-14	United States
N_235_F	N	235	SRR14429508	28977	C	T	0,995798	2021-04-14	United States
N_254_T	N	254	SRR14429508	29033	G	A	0,060312	2021-04-14	United States
N_398_V	N	398	SRR14429508	29466	C	T	0,998655	2021-04-14	United States
ORF1ab_1188_L	ORF1ab	1188	SRR14429509	3828	C	T	1	2021-04-17	United States
ORF1ab_1761_A	ORF1ab	1761	SRR14429509	5546	A	G	0,0987654	2021-04-17	United States
ORF1ab_1795_Q	ORF1ab	1795	SRR14429509	5648	A	C	0,998969	2021-04-17	United States
ORF1ab_3603_NA	ORF1ab	3603	SRR14429509	11074	C	+T	0,0673913	2021-04-17	United States
ORF1ab_3674_NA	ORF1ab	3674	SRR14429509	11287	G	-TCTGGTTTT	0,915005	2021-04-17	United States
ORF1ab_35_NA	ORF1ab	35	SRR14429509	13571	G	+T	0,0543245	2021-04-17	United States
ORF1ab_314_L	ORF1ab	314	SRR14429509	14408	C	T	0,987805	2021-04-17	United States
ORF1ab_561_NA	ORF1ab	561	SRR14429509	15150	G	+T	0,0603829	2021-04-17	United States
ORF1ab_564_NA	ORF1ab	564	SRR14429509	15157	C	+A	0,0522979	2021-04-17	United States
ORF1ab_1184_NA	ORF1ab	1184	SRR14429509	17019	G	+T	0,0712042	2021-04-17	United States
ORF1ab_1264_D	ORF1ab	1264	SRR14429509	17259	G	T	0,999746	2021-04-17	United States
ORF1ab_2545_NA	ORF1ab	2545	SRR14429509	21101	G	+T	0,0753573	2021-04-17	United States
S_18_F	S	18	SRR14429509	21614	C	T	1	2021-04-17	United States
S_20_N	S	20	SRR14429509	21621	C	A	0,999375	2021-04-17	United States
S_26_S	S	26	SRR14429509	21638	C	T	1	2021-04-17	United States
S_138_Y	S	138	SRR14429509	21974	G	T	0,966587	2021-04-17	United States
S_190_S	S	190	SRR14429509	22132	G	T	1	2021-04-17	United States
S_417_T	S	417	SRR14429509	22812	A	C	0,999385	2021-04-17	United States
S_614_G	S	614	SRR14429509	23403	A	G	1	2021-04-17	United States
S_655_Y	S	655	SRR14429509	23525	C	T	1	2021-04-17	United States
S_1027_I	S	1027	SRR14429509	24642	C	T	0,998573	2021-04-17	United States
S_1176_F	S	1176	SRR14429509	25088	G	T	0,998964	2021-04-17	United States
ORF3a_253_P	ORF3a	253	SRR14429509	26149	T	C	1	2021-04-17	United States
ORF8_92_K	ORF8	92	SRR14429509	28167	G	A	0,995326	2021-04-17	United States
N_80_R	N	80	SRR14429509	28512	C	G	0,999641	2021-04-17	United States
N_202_C	N	202	SRR14429509	28877	A	T	0,99958	2021-04-17	United States
N_202_T	N	202	SRR14429509	28878	G	C	1	2021-04-17	United States
N_203_K	N	203	SRR14429509	28881	G	A	0,998717	2021-04-17	United States
N_204_R	N	204	SRR14429509	28883	G	C	0,999162	2021-04-17	United States
ORF1ab_82_NA	ORF1ab	82	SRR14429510	509	G	-GTCATGTTA	0,0590551	2021-04-13	United States
ORF1ab_131_V	ORF1ab	131	SRR14429510	657	C	T	0,0692308	2021-04-13	United States
ORF1ab_265_I	ORF1ab	265	SRR14429510	1059	C	T	0,993555	2021-04-13	United States
ORF1ab_516_NA	ORF1ab	516	SRR14429510	1813	T	+A	0,0748834	2021-04-13	United States
ORF1ab_798_N	ORF1ab	798	SRR14429510	2659	G	T	1	2021-04-13	United States
ORF1ab_1917_S	ORF1ab	1917	SRR14429510	6015	A	G	0,997291	2021-04-13	United States
ORF1ab_1946_S	ORF1ab	1946	SRR14429510	6101	G	A	0,987285	2021-04-13	United States
ORF1ab_3057_I	ORF1ab	3057	SRR14429510	9434	G	A	0,994203	2021-04-13	United States
ORF1ab_3189_I	ORF1ab	3189	SRR14429510	9832	G	T	0,0679887	2021-04-13	United States
ORF1ab_3201_P	ORF1ab	3201	SRR14429510	9867	T	C	0,998845	2021-04-13	United States
ORF1ab_3603_NA	ORF1ab	3603	SRR14429510	11074	C	+T	0,0704145	2021-04-13	United States
ORF1ab_3674_NA	ORF1ab	3674	SRR14429510	11287	G	-TCTGGTTTT	0,896243	2021-04-13	United States
ORF1ab_3796_NA	ORF1ab	3796	SRR14429510	11651	C	+T	0,0829969	2021-04-13	United States
ORF1ab_314_L	ORF1ab	314	SRR14429510	14408	C	T	0,993185	2021-04-13	United States
ORF1ab_1011_H	ORF1ab	1011	SRR14429510	16500	A	C	0,999905	2021-04-13	United States
ORF1ab_2545_NA	ORF1ab	2545	SRR14429510	21101	G	+T	0,0619015	2021-04-13	United States
S_5_F	S	5	SRR14429510	21575	C	T	1	2021-04-13	United States
S_95_I	S	95	SRR14429510	21846	C	T	0,997551	2021-04-13	United States
S_253_G	S	253	SRR14429510	22320	A	G	1	2021-04-13	United States
S_614_G	S	614	SRR14429510	23403	A	G	0,999914	2021-04-13	United States
S_957_R	S	957	SRR14429510	24432	A	G	0,998859	2021-04-13	United States
S_1260_N	S	1260	SRR14429510	25340	G	A	0,991713	2021-04-13	United States
ORF3a_42_L	ORF3a	42	SRR14429510	25517	C	T	0,992573	2021-04-13	United States
ORF3a_54_NA	ORF3a	54	SRR14429510	25553	C	+T	0,0716495	2021-04-13	United States
ORF3a_55_F	ORF3a	55	SRR14429510	25555	G	T	0,999535	2021-04-13	United States
ORF3a_57_H	ORF3a	57	SRR14429510	25563	G	T	0,999567	2021-04-13	United States
M_69_S	M	69	SRR14429510	26727	G	T	0,996865	2021-04-13	United States
ORF8_11_I	ORF8	11	SRR14429510	27925	C	T	0,999144	2021-04-13	United States
N_13_L	N	13	SRR14429510	28311	C	T	0,99935	2021-04-13	United States
N_202_R	N	202	SRR14429510	28879	T	G	1	2021-04-13	United States
N_254_S	N	254	SRR14429510	29033	G	T	0,0594364	2021-04-13	United States
ORF1ab_265_I	ORF1ab	265	SRR14429511	1059	C	T	0,996383	2021-04-14	United States
ORF1ab_1761_A	ORF1ab	1761	SRR14429511	5546	A	G	0,0706806	2021-04-14	United States
ORF1ab_2196_P	ORF1ab	2196	SRR14429511	6851	A	C	0,983051	2021-04-14	United States
ORF1ab_2224_F	ORF1ab	2224	SRR14429511	6936	C	T	1	2021-04-14	United States
ORF1ab_3255_I	ORF1ab	3255	SRR14429511	10029	C	T	0,999623	2021-04-14	United States
ORF1ab_3603_NA	ORF1ab	3603	SRR14429511	11074	C	+T	0,0584659	2021-04-14	United States
ORF1ab_3750_I	ORF1ab	3750	SRR14429511	11514	C	T	0,999093	2021-04-14	United States
ORF1ab_218_L	ORF1ab	218	SRR14429511	14120	C	T	0,996289	2021-04-14	United States
ORF1ab_314_L	ORF1ab	314	SRR14429511	14408	C	T	1	2021-04-14	United States
ORF1ab_970_S	ORF1ab	970	SRR14429511	16375	C	T	1	2021-04-14	United States
ORF1ab_1184_NA	ORF1ab	1184	SRR14429511	17019	G	+T	0,0725225	2021-04-14	United States
ORF1ab_1624_S	ORF1ab	1624	SRR14429511	18337	G	T	0,97662	2021-04-14	United States
ORF1ab_2310_N	ORF1ab	2310	SRR14429511	20397	G	T	0,993943	2021-04-14	United States
ORF1ab_2545_NA	ORF1ab	2545	SRR14429511	21101	G	+T	0,055132	2021-04-14	United States
S_20_I	S	20	SRR14429511	21621	C	T	0,999525	2021-04-14	United States
S_494_P	S	494	SRR14429511	23042	T	C	1	2021-04-14	United States
S_614_G	S	614	SRR14429511	23403	A	G	1	2021-04-14	United States
S_681_H	S	681	SRR14429511	23604	C	A	1	2021-04-14	United States
S_716_I	S	716	SRR14429511	23709	C	T	0,999423	2021-04-14	United States
ORF3a_57_H	ORF3a	57	SRR14429511	25563	G	T	1	2021-04-14	United States
ORF3a_108_F	ORF3a	108	SRR14429511	25714	C	T	1	2021-04-14	United States
M_82_T	M	82	SRR14429511	26767	T	C	1	2021-04-14	United States
N_1_L	N	1	SRR14429511	28274	A	C	0,0588235	2021-04-14	United States
N_205_I	N	205	SRR14429511	28887	C	T	0,96758	2021-04-14	United States
ORF1ab_682_I	ORF1ab	682	SRR14429512	2309	G	A	1	2021-04-14	United States
ORF1ab_1001_I	ORF1ab	1001	SRR14429512	3267	C	T	0,997818	2021-04-14	United States
ORF1ab_1708_D	ORF1ab	1708	SRR14429512	5388	C	A	1	2021-04-14	United States
ORF1ab_1761_A	ORF1ab	1761	SRR14429512	5546	A	G	0,0898662	2021-04-14	United States
ORF1ab_2230_T	ORF1ab	2230	SRR14429512	6954	T	C	0,999101	2021-04-14	United States
ORF1ab_2249_V	ORF1ab	2249	SRR14429512	7011	C	T	0,998088	2021-04-14	United States
ORF1ab_2259_I	ORF1ab	2259	SRR14429512	7042	G	T	1	2021-04-14	United States
ORF1ab_3610_NA	ORF1ab	3610	SRR14429512	11095	C	+T	0,0909091	2021-04-14	United States
ORF1ab_3674_NA	ORF1ab	3674	SRR14429512	11287	G	-TCTGGTTTT	0,912214	2021-04-14	United States
ORF1ab_218_L	ORF1ab	218	SRR14429512	14120	C	T	0,995821	2021-04-14	United States
ORF1ab_314_L	ORF1ab	314	SRR14429512	14408	C	T	0,993234	2021-04-14	United States
ORF1ab_1432_V	ORF1ab	1432	SRR14429512	17762	C	T	0,996985	2021-04-14	United States
ORF1ab_2172_NA	ORF1ab	2172	SRR14429512	19983	C	+T	0,0842667	2021-04-14	United States
S_68_NA	S	68	SRR14429512	21764	A	-TACATG	0,979381	2021-04-14	United States
S_143_NA	S	143	SRR14429512	21990	T	-TTA	0,731737	2021-04-14	United States
S_570_D	S	570	SRR14429512	23271	C	A	0,997211	2021-04-14	United States
S_614_G	S	614	SRR14429512	23403	A	G	0,999631	2021-04-14	United States
S_681_H	S	681	SRR14429512	23604	C	A	0,999045	2021-04-14	United States
S_716_I	S	716	SRR14429512	23709	C	T	1	2021-04-14	United States
S_982_A	S	982	SRR14429512	24506	T	G	1	2021-04-14	United States
S_1118_H	S	1118	SRR14429512	24914	G	C	0,999736	2021-04-14	United States
ORF8_27_*	ORF8	27	SRR14429512	27972	C	T	0,999469	2021-04-14	United States
ORF8_52_I	ORF8	52	SRR14429512	28048	G	T	1	2021-04-14	United States
ORF8_68_*	ORF8	68	SRR14429512	28095	A	T	0,952819	2021-04-14	United States
ORF8_73_C	ORF8	73	SRR14429512	28111	A	G	0,999587	2021-04-14	United States
N_1_L	N	1	SRR14429512	28274	A	C	0,112676	2021-04-14	United States
N_3_H	N	3	SRR14429512	28280	G	C	1	2021-04-14	United States
N_3_V	N	3	SRR14429512	28281	A	T	0,999955	2021-04-14	United States
N_3_E	N	3	SRR14429512	28282	T	A	1	2021-04-14	United States
ORF1ab_913_D	ORF1ab	913	SRR14429513	3004	G	T	0,999421	2021-04-15	United States
ORF1ab_1001_I	ORF1ab	1001	SRR14429513	3267	C	T	0,997221	2021-04-15	United States
ORF1ab_1708_D	ORF1ab	1708	SRR14429513	5388	C	A	0,999407	2021-04-15	United States
ORF1ab_2101_Y	ORF1ab	2101	SRR14429513	6566	G	T	0,998575	2021-04-15	United States
ORF1ab_2230_T	ORF1ab	2230	SRR14429513	6954	T	C	0,980645	2021-04-15	United States
ORF1ab_2259_I	ORF1ab	2259	SRR14429513	7042	G	T	1	2021-04-15	United States
ORF1ab_3603_NA	ORF1ab	3603	SRR14429513	11074	C	+T	0,0813397	2021-04-15	United States
ORF1ab_3606_F	ORF1ab	3606	SRR14429513	11083	G	T	1	2021-04-15	United States
ORF1ab_3674_NA	ORF1ab	3674	SRR14429513	11287	G	-TCTGGTTTT	0,931782	2021-04-15	United States
ORF1ab_3829_F	ORF1ab	3829	SRR14429513	11750	C	T	0,996953	2021-04-15	United States
ORF1ab_218_L	ORF1ab	218	SRR14429513	14120	C	T	0,996217	2021-04-15	United States
ORF1ab_314_L	ORF1ab	314	SRR14429513	14408	C	T	0,999046	2021-04-15	United States
S_68_NA	S	68	SRR14429513	21764	A	-TACATG	0,983023	2021-04-15	United States
S_143_NA	S	143	SRR14429513	21990	T	-TTA	0,749438	2021-04-15	United States
S_570_D	S	570	SRR14429513	23271	C	A	0,998582	2021-04-15	United States
S_614_G	S	614	SRR14429513	23403	A	G	0,999077	2021-04-15	United States
S_681_H	S	681	SRR14429513	23604	C	A	0,999398	2021-04-15	United States
S_716_I	S	716	SRR14429513	23709	C	T	0,999597	2021-04-15	United States
S_982_A	S	982	SRR14429513	24506	T	G	0,998732	2021-04-15	United States
S_1118_H	S	1118	SRR14429513	24914	G	C	0,999816	2021-04-15	United States
ORF3a_240_S	ORF3a	240	SRR14429513	26110	C	T	1	2021-04-15	United States
ORF8_27_*	ORF8	27	SRR14429513	27972	C	T	1	2021-04-15	United States
ORF8_52_I	ORF8	52	SRR14429513	28048	G	T	1	2021-04-15	United States
ORF8_68_*	ORF8	68	SRR14429513	28095	A	T	0,98156	2021-04-15	United States
ORF8_73_C	ORF8	73	SRR14429513	28111	A	G	1	2021-04-15	United States
N_3_H	N	3	SRR14429513	28280	G	C	0,999646	2021-04-15	United States
N_3_V	N	3	SRR14429513	28281	A	T	0,999643	2021-04-15	United States
N_3_E	N	3	SRR14429513	28282	T	A	0,999528	2021-04-15	United States
ORF1ab_265_I	ORF1ab	265	SRR14429514	1059	C	T	0,993243	2021-04-17	United States
ORF1ab_798_N	ORF1ab	798	SRR14429514	2659	G	T	0,999764	2021-04-17	United States
ORF1ab_1094_S	ORF1ab	1094	SRR14429514	3546	A	G	0,0607143	2021-04-17	United States
ORF1ab_1946_S	ORF1ab	1946	SRR14429514	6101	G	A	0,997655	2021-04-17	United States
ORF1ab_3201_P	ORF1ab	3201	SRR14429514	9867	T	C	1	2021-04-17	United States
ORF1ab_3452_NA	ORF1ab	3452	SRR14429514	10619	C	+A	0,0626384	2021-04-17	United States
ORF1ab_3603_NA	ORF1ab	3603	SRR14429514	11074	C	+T	0,058319	2021-04-17	United States
ORF1ab_3674_NA	ORF1ab	3674	SRR14429514	11287	G	-TCTGGTTTT	0,922295	2021-04-17	United States
ORF1ab_3796_NA	ORF1ab	3796	SRR14429514	11651	C	+T	0,144425	2021-04-17	United States
ORF1ab_314_L	ORF1ab	314	SRR14429514	14408	C	T	0,99843	2021-04-17	United States
ORF1ab_1011_H	ORF1ab	1011	SRR14429514	16500	A	C	0,995018	2021-04-17	United States
ORF1ab_2172_NA	ORF1ab	2172	SRR14429514	19983	C	+T	0,0562814	2021-04-17	United States
ORF1ab_2545_NA	ORF1ab	2545	SRR14429514	21101	G	+T	0,0529891	2021-04-17	United States
S_5_F	S	5	SRR14429514	21575	C	T	1	2021-04-17	United States
S_95_I	S	95	SRR14429514	21846	C	T	1	2021-04-17	United States
S_253_G	S	253	SRR14429514	22320	A	G	0,999051	2021-04-17	United States
S_477_N	S	477	SRR14429514	22992	G	A	1	2021-04-17	United States
S_614_G	S	614	SRR14429514	23403	A	G	1	2021-04-17	United States
S_845_S	S	845	SRR14429514	24095	G	T	0,997724	2021-04-17	United States
S_957_R	S	957	SRR14429514	24432	A	G	1	2021-04-17	United States
S_1260_N	S	1260	SRR14429514	25340	G	A	0,994996	2021-04-17	United States
ORF3a_42_L	ORF3a	42	SRR14429514	25517	C	T	0,994482	2021-04-17	United States
ORF3a_57_H	ORF3a	57	SRR14429514	25563	G	T	1	2021-04-17	United States
ORF6_61_Y	ORF6	61	SRR14429514	27382	G	T	0,0677843	2021-04-17	United States
ORF7a_116_F	ORF7a	116	SRR14429514	27739	C	T	1	2021-04-17	United States
ORF8_11_I	ORF8	11	SRR14429514	27925	C	T	1	2021-04-17	United States
N_13_L	N	13	SRR14429514	28311	C	T	0,999384	2021-04-17	United States
N_202_R	N	202	SRR14429514	28879	T	G	1	2021-04-17	United States
ORF1ab_1001_I	ORF1ab	1001	SRR14429515	3267	C	T	0,997354	2021-04-18	United States
ORF1ab_1234_V	ORF1ab	1234	SRR14429515	3966	C	T	1	2021-04-18	United States
ORF1ab_1708_D	ORF1ab	1708	SRR14429515	5388	C	A	1	2021-04-18	United States
ORF1ab_2230_T	ORF1ab	2230	SRR14429515	6954	T	C	1	2021-04-18	United States
ORF1ab_3353_R	ORF1ab	3353	SRR14429515	10323	A	G	1	2021-04-18	United States
ORF1ab_3452_NA	ORF1ab	3452	SRR14429515	10619	C	+A	0,0829832	2021-04-18	United States
ORF1ab_3603_NA	ORF1ab	3603	SRR14429515	11074	C	+T	0,0701403	2021-04-18	United States
ORF1ab_3674_NA	ORF1ab	3674	SRR14429515	11287	G	-TCTGGTTTT	0,891275	2021-04-18	United States
ORF1ab_3966_R	ORF1ab	3966	SRR14429515	12162	A	G	1	2021-04-18	United States
ORF1ab_314_L	ORF1ab	314	SRR14429515	14408	C	T	1	2021-04-18	United States
ORF1ab_709_N	ORF1ab	709	SRR14429515	15594	G	T	1	2021-04-18	United States
ORF1ab_1383_R	ORF1ab	1383	SRR14429515	17615	A	G	1	2021-04-18	United States
ORF1ab_1677_I	ORF1ab	1677	SRR14429515	18498	G	T	1	2021-04-18	United States
ORF1ab_2172_NA	ORF1ab	2172	SRR14429515	19983	C	+T	0,0621762	2021-04-18	United States
ORF1ab_2545_NA	ORF1ab	2545	SRR14429515	21101	G	+T	0,0656371	2021-04-18	United States
ORF1ab_2557_R	ORF1ab	2557	SRR14429515	21137	A	G	0,99389	2021-04-18	United States
S_68_NA	S	68	SRR14429515	21764	A	-TACATG	0,987261	2021-04-18	United States
S_143_NA	S	143	SRR14429515	21990	T	-TTA	0,703704	2021-04-18	United States
S_570_D	S	570	SRR14429515	23271	C	A	1	2021-04-18	United States
S_614_G	S	614	SRR14429515	23403	A	G	1	2021-04-18	United States
S_681_H	S	681	SRR14429515	23604	C	A	1	2021-04-18	United States
S_716_I	S	716	SRR14429515	23709	C	T	1	2021-04-18	United States
S_982_A	S	982	SRR14429515	24506	T	G	1	2021-04-18	United States
S_1118_H	S	1118	SRR14429515	24914	G	C	1	2021-04-18	United States
S_1191_N	S	1191	SRR14429515	25135	G	T	0,99345	2021-04-18	United States
S_1264_L	S	1264	SRR14429515	25352	G	T	0,896641	2021-04-18	United States
ORF3a_240_S	ORF3a	240	SRR14429515	26110	C	T	1	2021-04-18	United States
ORF6_12_V	ORF6	12	SRR14429515	27236	C	T	1	2021-04-18	United States
ORF8_27_*	ORF8	27	SRR14429515	27972	C	T	1	2021-04-18	United States
ORF8_73_C	ORF8	73	SRR14429515	28111	A	G	0,996737	2021-04-18	United States
N_3_H	N	3	SRR14429515	28280	G	C	1	2021-04-18	United States
N_3_V	N	3	SRR14429515	28281	A	T	1	2021-04-18	United States
N_3_E	N	3	SRR14429515	28282	T	A	1	2021-04-18	United States
N_141_I	N	141	SRR14429515	28695	C	T	0,990415	2021-04-18	United States
N_203_K	N	203	SRR14429515	28881	G	A	1	2021-04-18	United States
N_204_R	N	204	SRR14429515	28883	G	C	1	2021-04-18	United States
N_235_F	N	235	SRR14429515	28977	C	T	1	2021-04-18	United States
ORF1ab_1188_L	ORF1ab	1188	SRR14429516	3828	C	T	1	2021-04-18	United States
ORF1ab_1761_A	ORF1ab	1761	SRR14429516	5546	A	G	0,0764381	2021-04-18	United States
ORF1ab_1795_Q	ORF1ab	1795	SRR14429516	5648	A	C	1	2021-04-18	United States
ORF1ab_3603_NA	ORF1ab	3603	SRR14429516	11074	C	+T	0,0517241	2021-04-18	United States
ORF1ab_3674_NA	ORF1ab	3674	SRR14429516	11287	G	-TCTGGTTTT	0,869413	2021-04-18	United States
ORF1ab_35_NA	ORF1ab	35	SRR14429516	13571	G	+T	0,0793839	2021-04-18	United States
ORF1ab_314_L	ORF1ab	314	SRR14429516	14408	C	T	0,991176	2021-04-18	United States
ORF1ab_1184_NA	ORF1ab	1184	SRR14429516	17019	G	+T	0,0875224	2021-04-18	United States
ORF1ab_1264_D	ORF1ab	1264	SRR14429516	17259	G	T	0,999455	2021-04-18	United States
ORF1ab_1848_NA	ORF1ab	1848	SRR14429516	19011	C	+A	0,0526936	2021-04-18	United States
ORF1ab_2172_NA	ORF1ab	2172	SRR14429516	19983	C	+T	0,0567686	2021-04-18	United States
ORF1ab_2545_NA	ORF1ab	2545	SRR14429516	21101	G	+T	0,0557444	2021-04-18	United States
S_54_F	S	54	SRR14429516	21724	G	T	1	2021-04-18	United States
S_138_Y	S	138	SRR14429516	21974	G	T	0,991911	2021-04-18	United States
S_190_S	S	190	SRR14429516	22132	G	T	1	2021-04-18	United States
S_417_T	S	417	SRR14429516	22812	A	C	1	2021-04-18	United States
S_614_G	S	614	SRR14429516	23403	A	G	1	2021-04-18	United States
S_655_Y	S	655	SRR14429516	23525	C	T	0,99833	2021-04-18	United States
S_1027_I	S	1027	SRR14429516	24642	C	T	1	2021-04-18	United States
S_1176_F	S	1176	SRR14429516	25088	G	T	0,999469	2021-04-18	United States
ORF3a_37_L	ORF3a	37	SRR14429516	25501	A	T	0,99893	2021-04-18	United States
ORF3a_253_P	ORF3a	253	SRR14429516	26149	T	C	0,98125	2021-04-18	United States
ORF8_92_K	ORF8	92	SRR14429516	28167	G	A	0,994059	2021-04-18	United States
N_80_R	N	80	SRR14429516	28512	C	G	0,999875	2021-04-18	United States
N_202_C	N	202	SRR14429516	28877	A	T	0,999148	2021-04-18	United States
N_202_T	N	202	SRR14429516	28878	G	C	1	2021-04-18	United States
N_203_K	N	203	SRR14429516	28881	G	A	1	2021-04-18	United States
N_204_R	N	204	SRR14429516	28883	G	C	1	2021-04-18	United States
ORF1ab_516_NA	ORF1ab	516	SRR14429517	1813	T	+A	0,158798	2021-04-13	United States
ORF1ab_672_NA	ORF1ab	672	SRR14429517	2280	A	-G	0,0503247	2021-04-13	United States
ORF1ab_1001_I	ORF1ab	1001	SRR14429517	3267	C	T	0,998747	2021-04-13	United States
ORF1ab_1171_NA	ORF1ab	1171	SRR14429517	3777	C	+A	0,0625	2021-04-13	United States
ORF1ab_1708_D	ORF1ab	1708	SRR14429517	5388	C	A	0,996606	2021-04-13	United States
ORF1ab_2208_NA	ORF1ab	2208	SRR14429517	6889	A	+T	0,0561576	2021-04-13	United States
ORF1ab_2230_T	ORF1ab	2230	SRR14429517	6954	T	C	1	2021-04-13	United States
ORF1ab_3017_NA	ORF1ab	3017	SRR14429517	9314	G	+T	0,0690789	2021-04-13	United States
ORF1ab_3603_NA	ORF1ab	3603	SRR14429517	11074	C	+T	0,0526316	2021-04-13	United States
ORF1ab_3674_NA	ORF1ab	3674	SRR14429517	11287	G	-TCTGGTTTT	0,882143	2021-04-13	United States
ORF1ab_4087_I	ORF1ab	4087	SRR14429517	12525	C	T	0,999779	2021-04-13	United States
ORF1ab_314_L	ORF1ab	314	SRR14429517	14408	C	T	0,994952	2021-04-13	United States
ORF1ab_780_NA	ORF1ab	780	SRR14429517	15805	C	+A	0,0805617	2021-04-13	United States
ORF1ab_1383_R	ORF1ab	1383	SRR14429517	17615	A	G	1	2021-04-13	United States
ORF1ab_2172_NA	ORF1ab	2172	SRR14429517	19983	C	+T	0,0533049	2021-04-13	United States
ORF1ab_2545_NA	ORF1ab	2545	SRR14429517	21101	G	+T	0,0785013	2021-04-13	United States
ORF1ab_2643_Y	ORF1ab	2643	SRR14429517	21394	G	T	0,0602285	2021-04-13	United States
ORF1ab_2669_NA	ORF1ab	2669	SRR14429517	21474	A	+T	0,0819209	2021-04-13	United States
S_68_NA	S	68	SRR14429517	21764	A	-TACATG	0,978535	2021-04-13	United States
S_143_NA	S	143	SRR14429517	21990	T	-TTA	0,782046	2021-04-13	United States
S_501_Y	S	501	SRR14429517	23063	A	T	1	2021-04-13	United States
S_570_D	S	570	SRR14429517	23271	C	A	0,99649	2021-04-13	United States
S_614_G	S	614	SRR14429517	23403	A	G	0,999966	2021-04-13	United States
S_681_H	S	681	SRR14429517	23604	C	A	0,998701	2021-04-13	United States
S_716_I	S	716	SRR14429517	23709	C	T	1	2021-04-13	United States
S_982_A	S	982	SRR14429517	24506	T	G	1	2021-04-13	United States
S_1113_L	S	1113	SRR14429517	24900	A	T	0,998627	2021-04-13	United States
S_1118_H	S	1118	SRR14429517	24914	G	C	0,994451	2021-04-13	United States
ORF3a_15_F	ORF3a	15	SRR14429517	25437	G	T	0,998567	2021-04-13	United States
ORF8_27_*	ORF8	27	SRR14429517	27972	C	T	0,999773	2021-04-13	United States
ORF8_52_I	ORF8	52	SRR14429517	28048	G	T	0,999273	2021-04-13	United States
ORF8_73_C	ORF8	73	SRR14429517	28111	A	G	0,999871	2021-04-13	United States
ORF8_107_NA	ORF8	107	SRR14429517	28214	C	+T	0,0541176	2021-04-13	United States
N_1_L	N	1	SRR14429517	28274	A	C	0,0769231	2021-04-13	United States
N_3_H	N	3	SRR14429517	28280	G	C	0,99996	2021-04-13	United States
N_3_V	N	3	SRR14429517	28281	A	T	0,999678	2021-04-13	United States
N_3_E	N	3	SRR14429517	28282	T	A	0,999678	2021-04-13	United States
N_203_K	N	203	SRR14429517	28881	G	A	1	2021-04-13	United States
N_204_R	N	204	SRR14429517	28883	G	C	1	2021-04-13	United States
N_235_F	N	235	SRR14429517	28977	C	T	0,974843	2021-04-13	United States
ORF1ab_265_I	ORF1ab	265	SRR14429518	1059	C	T	0,992999	2021-04-17	United States
ORF1ab_798_N	ORF1ab	798	SRR14429518	2659	G	T	0,99859	2021-04-17	United States
ORF1ab_1761_A	ORF1ab	1761	SRR14429518	5546	A	G	0,0748709	2021-04-17	United States
ORF1ab_1946_S	ORF1ab	1946	SRR14429518	6101	G	A	0,997506	2021-04-17	United States
ORF1ab_3201_P	ORF1ab	3201	SRR14429518	9867	T	C	0,997877	2021-04-17	United States
ORF1ab_3674_NA	ORF1ab	3674	SRR14429518	11287	G	-TCTGGTTTT	0,929942	2021-04-17	United States
ORF1ab_3796_NA	ORF1ab	3796	SRR14429518	11651	C	+T	0,0846093	2021-04-17	United States
ORF1ab_35_NA	ORF1ab	35	SRR14429518	13571	G	-T	0,0690122	2021-04-17	United States
ORF1ab_314_L	ORF1ab	314	SRR14429518	14408	C	T	0,995968	2021-04-17	United States
ORF1ab_321_L	ORF1ab	321	SRR14429518	14428	G	T	1	2021-04-17	United States
ORF1ab_1011_H	ORF1ab	1011	SRR14429518	16500	A	C	0,999537	2021-04-17	United States
ORF1ab_1184_NA	ORF1ab	1184	SRR14429518	17019	G	+T	0,0992677	2021-04-17	United States
ORF1ab_2545_NA	ORF1ab	2545	SRR14429518	21101	G	+T	0,0619902	2021-04-17	United States
S_3_NA	S	3	SRR14429518	21569	G	+T	0,0899865	2021-04-17	United States
S_5_F	S	5	SRR14429518	21575	C	T	1	2021-04-17	United States
S_95_I	S	95	SRR14429518	21846	C	T	1	2021-04-17	United States
S_253_G	S	253	SRR14429518	22320	A	G	1	2021-04-17	United States
S_477_N	S	477	SRR14429518	22992	G	A	1	2021-04-17	United States
S_614_G	S	614	SRR14429518	23403	A	G	0,999766	2021-04-17	United States
S_845_S	S	845	SRR14429518	24095	G	T	0,998001	2021-04-17	United States
S_957_R	S	957	SRR14429518	24432	A	G	0,999311	2021-04-17	United States
S_1260_N	S	1260	SRR14429518	25340	G	A	0,998165	2021-04-17	United States
ORF3a_42_L	ORF3a	42	SRR14429518	25517	C	T	0,994328	2021-04-17	United States
ORF3a_57_H	ORF3a	57	SRR14429518	25563	G	T	0,99917	2021-04-17	United States
ORF7a_116_F	ORF7a	116	SRR14429518	27739	C	T	1	2021-04-17	United States
ORF8_11_I	ORF8	11	SRR14429518	27925	C	T	0,999	2021-04-17	United States
N_13_L	N	13	SRR14429518	28311	C	T	0,999168	2021-04-17	United States
N_202_R	N	202	SRR14429518	28879	T	G	1	2021-04-17	United States
ORF1ab_516_NA	ORF1ab	516	SRR14429519	1813	T	+A	0,0889052	2021-04-13	United States
ORF1ab_685_I	ORF1ab	685	SRR14429519	2318	T	A	0,0740741	2021-04-13	United States
ORF1ab_1001_I	ORF1ab	1001	SRR14429519	3267	C	T	0,998323	2021-04-13	United States
ORF1ab_1612_P	ORF1ab	1612	SRR14429519	5099	T	C	0,0727273	2021-04-13	United States
ORF1ab_1708_D	ORF1ab	1708	SRR14429519	5388	C	A	1	2021-04-13	United States
ORF1ab_1761_A	ORF1ab	1761	SRR14429519	5546	A	G	0,076412	2021-04-13	United States
ORF1ab_2230_T	ORF1ab	2230	SRR14429519	6954	T	C	1	2021-04-13	United States
ORF1ab_2259_I	ORF1ab	2259	SRR14429519	7042	G	T	1	2021-04-13	United States
ORF1ab_3674_NA	ORF1ab	3674	SRR14429519	11287	G	-TCTGGTTTT	0,934426	2021-04-13	United States
ORF1ab_218_L	ORF1ab	218	SRR14429519	14120	C	T	0,994831	2021-04-13	United States
ORF1ab_314_L	ORF1ab	314	SRR14429519	14408	C	T	0,997669	2021-04-13	United States
ORF1ab_1184_NA	ORF1ab	1184	SRR14429519	17019	G	+T	0,126465	2021-04-13	United States
ORF1ab_1491_NA	ORF1ab	1491	SRR14429519	17939	C	+A	0,0521472	2021-04-13	United States
ORF1ab_1848_NA	ORF1ab	1848	SRR14429519	19011	C	+A	0,0671068	2021-04-13	United States
ORF1ab_2172_NA	ORF1ab	2172	SRR14429519	19983	C	+T	0,0811808	2021-04-13	United States
ORF1ab_2545_NA	ORF1ab	2545	SRR14429519	21101	G	+T	0,0544809	2021-04-13	United States
S_68_NA	S	68	SRR14429519	21764	A	-TACATG	0,994012	2021-04-13	United States
S_143_NA	S	143	SRR14429519	21990	T	-TTA	0,745257	2021-04-13	United States
S_570_D	S	570	SRR14429519	23271	C	A	0,997195	2021-04-13	United States
S_614_G	S	614	SRR14429519	23403	A	G	0,99973	2021-04-13	United States
S_681_H	S	681	SRR14429519	23604	C	A	0,998831	2021-04-13	United States
S_716_I	S	716	SRR14429519	23709	C	T	0,999156	2021-04-13	United States
S_982_A	S	982	SRR14429519	24506	T	G	0,999676	2021-04-13	United States
S_1118_H	S	1118	SRR14429519	24914	G	C	0,997649	2021-04-13	United States
ORF3a_94_NA	ORF3a	94	SRR14429519	25672	C	+T	0,2375	2021-04-13	United States
M_81_S	M	81	SRR14429519	26763	G	T	0,998891	2021-04-13	United States
ORF8_27_*	ORF8	27	SRR14429519	27972	C	T	0,999696	2021-04-13	United States
ORF8_52_I	ORF8	52	SRR14429519	28048	G	T	1	2021-04-13	United States
ORF8_61_F	ORF8	61	SRR14429519	28075	G	T	0,999005	2021-04-13	United States
ORF8_68_*	ORF8	68	SRR14429519	28095	A	T	0,991991	2021-04-13	United States
ORF8_73_C	ORF8	73	SRR14429519	28111	A	G	0,999956	2021-04-13	United States
N_1_L	N	1	SRR14429519	28274	A	T	0,128821	2021-04-13	United States
N_3_H	N	3	SRR14429519	28280	G	C	0,999951	2021-04-13	United States
N_3_V	N	3	SRR14429519	28281	A	T	0,999609	2021-04-13	United States
N_3_E	N	3	SRR14429519	28282	T	A	0,999756	2021-04-13	United States
N_203_K	N	203	SRR14429519	28881	G	A	1	2021-04-13	United States
N_204_R	N	204	SRR14429519	28883	G	C	1	2021-04-13	United States
N_235_F	N	235	SRR14429519	28977	C	T	0,992908	2021-04-13	United States
ORF1ab_60_NA	ORF1ab	60	SRR14429520	443	G	+T	0,0502813	2021-04-19	United States
ORF1ab_1001_I	ORF1ab	1001	SRR14429520	3267	C	T	0,997225	2021-04-19	United States
ORF1ab_1507_F	ORF1ab	1507	SRR14429520	4784	C	T	0,999185	2021-04-19	United States
ORF1ab_1708_D	ORF1ab	1708	SRR14429520	5388	C	A	1	2021-04-19	United States
ORF1ab_1761_A	ORF1ab	1761	SRR14429520	5546	A	G	0,087809	2021-04-19	United States
ORF1ab_2230_T	ORF1ab	2230	SRR14429520	6954	T	C	1	2021-04-19	United States
ORF1ab_2259_I	ORF1ab	2259	SRR14429520	7042	G	T	1	2021-04-19	United States
ORF1ab_3603_NA	ORF1ab	3603	SRR14429520	11074	C	+T	0,0541935	2021-04-19	United States
ORF1ab_3674_NA	ORF1ab	3674	SRR14429520	11287	G	-TCTGGTTTT	0,894606	2021-04-19	United States
ORF1ab_35_NA	ORF1ab	35	SRR14429520	13571	G	+T	0,0568769	2021-04-19	United States
ORF1ab_218_L	ORF1ab	218	SRR14429520	14120	C	T	0,996053	2021-04-19	United States
ORF1ab_314_L	ORF1ab	314	SRR14429520	14408	C	T	1	2021-04-19	United States
ORF1ab_1184_NA	ORF1ab	1184	SRR14429520	17019	G	+T	0,0565687	2021-04-19	United States
ORF1ab_1432_V	ORF1ab	1432	SRR14429520	17762	C	T	0,996593	2021-04-19	United States
ORF1ab_2545_NA	ORF1ab	2545	SRR14429520	21101	G	+T	0,0552178	2021-04-19	United States
S_68_NA	S	68	SRR14429520	21764	A	-TACATG	0,982318	2021-04-19	United States
S_143_NA	S	143	SRR14429520	21990	T	-TTA	0,744086	2021-04-19	United States
S_501_Y	S	501	SRR14429520	23063	A	T	1	2021-04-19	United States
S_570_D	S	570	SRR14429520	23271	C	A	0,996675	2021-04-19	United States
S_614_G	S	614	SRR14429520	23403	A	G	1	2021-04-19	United States
S_681_H	S	681	SRR14429520	23604	C	A	0,999584	2021-04-19	United States
S_716_I	S	716	SRR14429520	23709	C	T	1	2021-04-19	United States
S_920_NA	S	920	SRR14429520	24320	C	+A	0,0752412	2021-04-19	United States
S_982_A	S	982	SRR14429520	24506	T	G	0,998211	2021-04-19	United States
S_1118_H	S	1118	SRR14429520	24914	G	C	1	2021-04-19	United States
ORF8_27_*	ORF8	27	SRR14429520	27972	C	T	0,999119	2021-04-19	United States
ORF8_52_I	ORF8	52	SRR14429520	28048	G	T	1	2021-04-19	United States
ORF8_68_*	ORF8	68	SRR14429520	28095	A	T	0,967105	2021-04-19	United States
ORF8_73_C	ORF8	73	SRR14429520	28111	A	G	0,999743	2021-04-19	United States
N_3_H	N	3	SRR14429520	28280	G	C	1	2021-04-19	United States
N_3_V	N	3	SRR14429520	28281	A	T	0,999779	2021-04-19	United States
N_3_E	N	3	SRR14429520	28282	T	A	0,999503	2021-04-19	United States
N_203_K	N	203	SRR14429520	28881	G	A	0,999674	2021-04-19	United States
N_204_R	N	204	SRR14429520	28883	G	C	0,999352	2021-04-19	United States
N_235_F	N	235	SRR14429520	28977	C	T	0,99815	2021-04-19	United States
ORF1ab_1001_I	ORF1ab	1001	SRR14429521	3267	C	T	0,996255	2021-04-14	United States
ORF1ab_1234_V	ORF1ab	1234	SRR14429521	3966	C	T	0,995334	2021-04-14	United States
ORF1ab_1708_D	ORF1ab	1708	SRR14429521	5388	C	A	1	2021-04-14	United States
ORF1ab_1761_A	ORF1ab	1761	SRR14429521	5546	A	G	0,0729814	2021-04-14	United States
ORF1ab_2230_T	ORF1ab	2230	SRR14429521	6954	T	C	1	2021-04-14	United States
ORF1ab_3603_NA	ORF1ab	3603	SRR14429521	11074	C	+T	0,054326	2021-04-14	United States
ORF1ab_3674_NA	ORF1ab	3674	SRR14429521	11287	G	-TCTGGTTTT	0,927249	2021-04-14	United States
ORF1ab_3966_R	ORF1ab	3966	SRR14429521	12162	A	G	0,999581	2021-04-14	United States
ORF1ab_35_NA	ORF1ab	35	SRR14429521	13571	G	+T	0,0595238	2021-04-14	United States
ORF1ab_314_L	ORF1ab	314	SRR14429521	14408	C	T	0,997797	2021-04-14	United States
ORF1ab_709_N	ORF1ab	709	SRR14429521	15594	G	T	0,9993	2021-04-14	United States
ORF1ab_1184_NA	ORF1ab	1184	SRR14429521	17019	G	+T	0,0727056	2021-04-14	United States
ORF1ab_1383_R	ORF1ab	1383	SRR14429521	17615	A	G	1	2021-04-14	United States
ORF1ab_1677_I	ORF1ab	1677	SRR14429521	18498	G	T	0,999868	2021-04-14	United States
ORF1ab_1959_NA	ORF1ab	1959	SRR14429521	19343	C	+T	0,0930233	2021-04-14	United States
ORF1ab_2545_NA	ORF1ab	2545	SRR14429521	21101	G	+T	0,0763493	2021-04-14	United States
ORF1ab_2557_R	ORF1ab	2557	SRR14429521	21137	A	G	0,999205	2021-04-14	United States
S_68_NA	S	68	SRR14429521	21764	A	-TACATG	0,980591	2021-04-14	United States
S_143_NA	S	143	SRR14429521	21990	T	-TTA	0,766289	2021-04-14	United States
S_570_D	S	570	SRR14429521	23271	C	A	0,997273	2021-04-14	United States
S_614_G	S	614	SRR14429521	23403	A	G	0,999826	2021-04-14	United States
S_681_H	S	681	SRR14429521	23604	C	A	0,998879	2021-04-14	United States
S_716_I	S	716	SRR14429521	23709	C	T	0,999539	2021-04-14	United States
S_982_A	S	982	SRR14429521	24506	T	G	0,999268	2021-04-14	United States
S_1118_H	S	1118	SRR14429521	24914	G	C	0,999596	2021-04-14	United States
S_1191_N	S	1191	SRR14429521	25135	G	T	0,995116	2021-04-14	United States
S_1264_L	S	1264	SRR14429521	25352	G	T	0,997153	2021-04-14	United States
ORF6_12_V	ORF6	12	SRR14429521	27236	C	T	0,997548	2021-04-14	United States
ORF8_27_*	ORF8	27	SRR14429521	27972	C	T	0,999639	2021-04-14	United States
ORF8_52_I	ORF8	52	SRR14429521	28048	G	T	1	2021-04-14	United States
ORF8_73_C	ORF8	73	SRR14429521	28111	A	G	0,999913	2021-04-14	United States
N_1_L	N	1	SRR14429521	28274	A	C	0,0738636	2021-04-14	United States
N_3_H	N	3	SRR14429521	28280	G	C	1	2021-04-14	United States
N_3_V	N	3	SRR14429521	28281	A	T	0,9999	2021-04-14	United States
N_3_E	N	3	SRR14429521	28282	T	A	0,99965	2021-04-14	United States
N_141_I	N	141	SRR14429521	28695	C	T	0,999522	2021-04-14	United States
N_203_K	N	203	SRR14429521	28881	G	A	1	2021-04-14	United States
N_204_R	N	204	SRR14429521	28883	G	C	0,99635	2021-04-14	United States
N_235_F	N	235	SRR14429521	28977	C	T	1	2021-04-14	United States
ORF1ab_913_D	ORF1ab	913	SRR14429522	3004	G	T	1	2021-04-18	United States
ORF1ab_1001_I	ORF1ab	1001	SRR14429522	3267	C	T	0,997359	2021-04-18	United States
ORF1ab_1708_D	ORF1ab	1708	SRR14429522	5388	C	A	1	2021-04-18	United States
ORF1ab_2230_T	ORF1ab	2230	SRR14429522	6954	T	C	0,999602	2021-04-18	United States
ORF1ab_2259_I	ORF1ab	2259	SRR14429522	7042	G	T	1	2021-04-18	United States
ORF1ab_3674_NA	ORF1ab	3674	SRR14429522	11287	G	-TCTGGTTTT	0,908795	2021-04-18	United States
ORF1ab_218_L	ORF1ab	218	SRR14429522	14120	C	T	0,995486	2021-04-18	United States
ORF1ab_314_L	ORF1ab	314	SRR14429522	14408	C	T	1	2021-04-18	United States
ORF1ab_1828_N	ORF1ab	1828	SRR14429522	18951	G	T	0,99985	2021-04-18	United States
ORF1ab_1959_NA	ORF1ab	1959	SRR14429522	19343	C	+T	0,0515464	2021-04-18	United States
ORF1ab_2545_NA	ORF1ab	2545	SRR14429522	21101	G	+T	0,0588	2021-04-18	United States
S_68_NA	S	68	SRR14429522	21764	A	-TACATG	0,984055	2021-04-18	United States
S_143_NA	S	143	SRR14429522	21990	T	-TTA	0,72973	2021-04-18	United States
S_501_Y	S	501	SRR14429522	23063	A	T	1	2021-04-18	United States
S_570_D	S	570	SRR14429522	23271	C	A	0,997241	2021-04-18	United States
S_614_G	S	614	SRR14429522	23403	A	G	0,999707	2021-04-18	United States
S_681_H	S	681	SRR14429522	23604	C	A	0,998922	2021-04-18	United States
S_716_I	S	716	SRR14429522	23709	C	T	1	2021-04-18	United States
S_884_F	S	884	SRR14429522	24213	C	T	0,996073	2021-04-18	United States
S_982_A	S	982	SRR14429522	24506	T	G	0,998909	2021-04-18	United States
S_1118_H	S	1118	SRR14429522	24914	G	C	1	2021-04-18	United States
ORF3a_240_S	ORF3a	240	SRR14429522	26110	C	T	1	2021-04-18	United States
ORF8_27_*	ORF8	27	SRR14429522	27972	C	T	0,99937	2021-04-18	United States
ORF8_52_I	ORF8	52	SRR14429522	28048	G	T	1	2021-04-18	United States
ORF8_68_*	ORF8	68	SRR14429522	28095	A	T	0,841035	2021-04-18	United States
ORF8_73_C	ORF8	73	SRR14429522	28111	A	G	0,99936	2021-04-18	United States
N_3_H	N	3	SRR14429522	28280	G	C	1	2021-04-18	United States
N_3_V	N	3	SRR14429522	28281	A	T	0,99983	2021-04-18	United States
N_3_E	N	3	SRR14429522	28282	T	A	0,999322	2021-04-18	United States
N_203_K	N	203	SRR14429522	28881	G	A	1	2021-04-18	United States
N_204_R	N	204	SRR14429522	28883	G	C	1	2021-04-18	United States
N_235_F	N	235	SRR14429522	28977	C	T	0,999448	2021-04-18	United States
ORF1ab_265_I	ORF1ab	265	SRR14429523	1059	C	T	0,992556	2021-04-17	United States
ORF1ab_1946_S	ORF1ab	1946	SRR14429523	6101	G	A	0,996705	2021-04-17	United States
ORF1ab_2522_A	ORF1ab	2522	SRR14429523	7830	T	C	1	2021-04-17	United States
ORF1ab_3201_P	ORF1ab	3201	SRR14429523	9867	T	C	1	2021-04-17	United States
ORF1ab_3603_NA	ORF1ab	3603	SRR14429523	11074	C	+T	0,0587669	2021-04-17	United States
ORF1ab_3674_NA	ORF1ab	3674	SRR14429523	11287	G	-TCTGGTTTT	0,920799	2021-04-17	United States
ORF1ab_314_L	ORF1ab	314	SRR14429523	14408	C	T	1	2021-04-17	United States
ORF1ab_1011_H	ORF1ab	1011	SRR14429523	16500	A	C	0,98458	2021-04-17	United States
ORF1ab_2172_NA	ORF1ab	2172	SRR14429523	19983	C	+T	0,0693878	2021-04-17	United States
ORF1ab_2545_NA	ORF1ab	2545	SRR14429523	21101	G	+T	0,0681098	2021-04-17	United States
S_3_NA	S	3	SRR14429523	21569	G	+T	0,0664839	2021-04-17	United States
S_5_F	S	5	SRR14429523	21575	C	T	0,997979	2021-04-17	United States
S_95_I	S	95	SRR14429523	21846	C	T	1	2021-04-17	United States
S_253_G	S	253	SRR14429523	22320	A	G	1	2021-04-17	United States
S_477_N	S	477	SRR14429523	22992	G	A	0,993151	2021-04-17	United States
S_614_G	S	614	SRR14429523	23403	A	G	0,9995	2021-04-17	United States
S_780_D	S	780	SRR14429523	23902	A	T	1	2021-04-17	United States
S_957_R	S	957	SRR14429523	24432	A	G	1	2021-04-17	United States
S_1103_L	S	1103	SRR14429523	24869	T	C	1	2021-04-17	United States
ORF3a_42_L	ORF3a	42	SRR14429523	25517	C	T	0,995763	2021-04-17	United States
ORF3a_57_H	ORF3a	57	SRR14429523	25563	G	T	1	2021-04-17	United States
ORF7a_116_F	ORF7a	116	SRR14429523	27739	C	T	0,998333	2021-04-17	United States
ORF8_11_I	ORF8	11	SRR14429523	27925	C	T	1	2021-04-17	United States
ORF8_66_NA	ORF8	66	SRR14429523	28089	G	-GTT	0,814593	2021-04-17	United States
N_13_L	N	13	SRR14429523	28311	C	T	0,99954	2021-04-17	United States
N_202_R	N	202	SRR14429523	28879	T	G	0,999662	2021-04-17	United States
ORF1ab_1001_I	ORF1ab	1001	SRR14429524	3267	C	T	0,999575	2021-04-15	United States
ORF1ab_1708_D	ORF1ab	1708	SRR14429524	5388	C	A	0,999373	2021-04-15	United States
ORF1ab_2230_T	ORF1ab	2230	SRR14429524	6954	T	C	1	2021-04-15	United States
ORF1ab_2780_L	ORF1ab	2780	SRR14429524	8603	T	C	1	2021-04-15	United States
ORF1ab_2900_L	ORF1ab	2900	SRR14429524	8964	C	T	0,411034	2021-04-15	United States
ORF1ab_3674_NA	ORF1ab	3674	SRR14429524	11287	G	-TCTGGTTTT	0,942656	2021-04-15	United States
ORF1ab_314_L	ORF1ab	314	SRR14429524	14408	C	T	0,997309	2021-04-15	United States
ORF1ab_1383_R	ORF1ab	1383	SRR14429524	17615	A	G	1	2021-04-15	United States
S_68_NA	S	68	SRR14429524	21764	A	-TACATG	0,985792	2021-04-15	United States
S_143_NA	S	143	SRR14429524	21990	T	-TTA	0,773705	2021-04-15	United States
S_501_Y	S	501	SRR14429524	23063	A	T	1	2021-04-15	United States
S_570_D	S	570	SRR14429524	23271	C	A	0,99881	2021-04-15	United States
S_614_G	S	614	SRR14429524	23403	A	G	1	2021-04-15	United States
S_681_H	S	681	SRR14429524	23604	C	A	0,999079	2021-04-15	United States
S_716_I	S	716	SRR14429524	23709	C	T	1	2021-04-15	United States
S_982_A	S	982	SRR14429524	24506	T	G	1	2021-04-15	United States
S_1118_H	S	1118	SRR14429524	24914	G	C	1	2021-04-15	United States
ORF3a_15_F	ORF3a	15	SRR14429524	25437	G	T	0,999685	2021-04-15	United States
ORF8_27_*	ORF8	27	SRR14429524	27972	C	T	0,999218	2021-04-15	United States
ORF8_52_I	ORF8	52	SRR14429524	28048	G	T	0,999291	2021-04-15	United States
ORF8_73_C	ORF8	73	SRR14429524	28111	A	G	0,99948	2021-04-15	United States
N_3_H	N	3	SRR14429524	28280	G	C	0,999427	2021-04-15	United States
N_3_V	N	3	SRR14429524	28281	A	T	0,999422	2021-04-15	United States
N_3_E	N	3	SRR14429524	28282	T	A	1	2021-04-15	United States
N_203_K	N	203	SRR14429524	28881	G	A	1	2021-04-15	United States
N_204_R	N	204	SRR14429524	28883	G	C	1	2021-04-15	United States
N_235_F	N	235	SRR14429524	28977	C	T	0,995745	2021-04-15	United States
ORF1ab_913_D	ORF1ab	913	SRR14429526	3004	G	T	0,998668	2021-04-14	United States
ORF1ab_1001_I	ORF1ab	1001	SRR14429526	3267	C	T	0,995855	2021-04-14	United States
ORF1ab_1708_D	ORF1ab	1708	SRR14429526	5388	C	A	1	2021-04-14	United States
ORF1ab_1761_A	ORF1ab	1761	SRR14429526	5546	A	G	0,0868233	2021-04-14	United States
ORF1ab_2230_T	ORF1ab	2230	SRR14429526	6954	T	C	1	2021-04-14	United States
ORF1ab_2259_I	ORF1ab	2259	SRR14429526	7042	G	T	1	2021-04-14	United States
ORF1ab_3515_L	ORF1ab	3515	SRR14429526	10809	C	T	0,186667	2021-04-14	United States
ORF1ab_3603_NA	ORF1ab	3603	SRR14429526	11074	C	+T	0,10166	2021-04-14	United States
ORF1ab_3674_NA	ORF1ab	3674	SRR14429526	11287	G	-TCTGGTTTT	0,92011	2021-04-14	United States
ORF1ab_218_L	ORF1ab	218	SRR14429526	14120	C	T	0,995838	2021-04-14	United States
ORF1ab_314_L	ORF1ab	314	SRR14429526	14408	C	T	0,995	2021-04-14	United States
ORF1ab_1184_NA	ORF1ab	1184	SRR14429526	17019	G	+T	0,116532	2021-04-14	United States
ORF1ab_1348_M	ORF1ab	1348	SRR14429526	17509	G	A	1	2021-04-14	United States
ORF1ab_2172_NA	ORF1ab	2172	SRR14429526	19983	C	+T	0,0592223	2021-04-14	United States
ORF1ab_2545_NA	ORF1ab	2545	SRR14429526	21101	G	+T	0,0532178	2021-04-14	United States
S_68_NA	S	68	SRR14429526	21764	A	-TACATG	0,982328	2021-04-14	United States
S_143_NA	S	143	SRR14429526	21990	T	-TTA	0,715771	2021-04-14	United States
S_501_Y	S	501	SRR14429526	23063	A	T	1	2021-04-14	United States
S_570_D	S	570	SRR14429526	23271	C	A	0,996764	2021-04-14	United States
S_614_G	S	614	SRR14429526	23403	A	G	0,999384	2021-04-14	United States
S_681_H	S	681	SRR14429526	23604	C	A	0,998658	2021-04-14	United States
S_716_I	S	716	SRR14429526	23709	C	T	0,999395	2021-04-14	United States
S_982_A	S	982	SRR14429526	24506	T	G	0,998836	2021-04-14	United States
S_1118_H	S	1118	SRR14429526	24914	G	C	1	2021-04-14	United States
ORF3a_240_S	ORF3a	240	SRR14429526	26110	C	T	1	2021-04-14	United States
ORF8_27_*	ORF8	27	SRR14429526	27972	C	T	0,99781	2021-04-14	United States
ORF8_52_I	ORF8	52	SRR14429526	28048	G	T	1	2021-04-14	United States
ORF8_68_*	ORF8	68	SRR14429526	28095	A	T	0,896825	2021-04-14	United States
ORF8_73_C	ORF8	73	SRR14429526	28111	A	G	0,999376	2021-04-14	United States
N_3_H	N	3	SRR14429526	28280	G	C	0,999914	2021-04-14	United States
N_3_V	N	3	SRR14429526	28281	A	T	0,998009	2021-04-14	United States
N_3_E	N	3	SRR14429526	28282	T	A	1	2021-04-14	United States
N_203_K	N	203	SRR14429526	28881	G	A	1	2021-04-14	United States
N_204_R	N	204	SRR14429526	28883	G	C	1	2021-04-14	United States
N_235_F	N	235	SRR14429526	28977	C	T	1	2021-04-14	United States
ORF1ab_913_D	ORF1ab	913	SRR14429527	3004	G	T	1	2021-04-17	United States
ORF1ab_1001_I	ORF1ab	1001	SRR14429527	3267	C	T	0,996121	2021-04-17	United States
ORF1ab_1708_D	ORF1ab	1708	SRR14429527	5388	C	A	1	2021-04-17	United States
ORF1ab_2230_T	ORF1ab	2230	SRR14429527	6954	T	C	0,994427	2021-04-17	United States
ORF1ab_2259_I	ORF1ab	2259	SRR14429527	7042	G	T	0,998753	2021-04-17	United States
ORF1ab_3603_NA	ORF1ab	3603	SRR14429527	11074	C	+T	0,07041	2021-04-17	United States
ORF1ab_3674_NA	ORF1ab	3674	SRR14429527	11287	G	-TCTGGTTTT	0,927378	2021-04-17	United States
ORF1ab_218_L	ORF1ab	218	SRR14429527	14120	C	T	0,99656	2021-04-17	United States
ORF1ab_314_L	ORF1ab	314	SRR14429527	14408	C	T	0,998236	2021-04-17	United States
ORF1ab_2172_NA	ORF1ab	2172	SRR14429527	19983	C	+T	0,055336	2021-04-17	United States
ORF1ab_2545_NA	ORF1ab	2545	SRR14429527	21101	G	+T	0,0654481	2021-04-17	United States
S_68_NA	S	68	SRR14429527	21764	A	-TACATG	0,979248	2021-04-17	United States
S_143_NA	S	143	SRR14429527	21990	T	-TTA	0,771963	2021-04-17	United States
S_501_Y	S	501	SRR14429527	23063	A	T	1	2021-04-17	United States
S_570_D	S	570	SRR14429527	23271	C	A	0,996122	2021-04-17	United States
S_614_G	S	614	SRR14429527	23403	A	G	0,999481	2021-04-17	United States
S_681_H	S	681	SRR14429527	23604	C	A	0,999599	2021-04-17	United States
S_716_I	S	716	SRR14429527	23709	C	T	1	2021-04-17	United States
S_982_A	S	982	SRR14429527	24506	T	G	0,999231	2021-04-17	United States
S_1118_H	S	1118	SRR14429527	24914	G	C	0,999026	2021-04-17	United States
ORF3a_240_S	ORF3a	240	SRR14429527	26110	C	T	0,998246	2021-04-17	United States
ORF8_27_*	ORF8	27	SRR14429527	27972	C	T	1	2021-04-17	United States
ORF8_52_I	ORF8	52	SRR14429527	28048	G	T	0,997245	2021-04-17	United States
ORF8_68_*	ORF8	68	SRR14429527	28095	A	T	0,941748	2021-04-17	United States
ORF8_73_C	ORF8	73	SRR14429527	28111	A	G	1	2021-04-17	United States
N_3_H	N	3	SRR14429527	28280	G	C	1	2021-04-17	United States
N_3_V	N	3	SRR14429527	28281	A	T	0,999584	2021-04-17	United States
N_3_E	N	3	SRR14429527	28282	T	A	0,99793	2021-04-17	United States
N_203_K	N	203	SRR14429527	28881	G	A	1	2021-04-17	United States
N_204_R	N	204	SRR14429527	28883	G	C	1	2021-04-17	United States
N_235_F	N	235	SRR14429527	28977	C	T	0,996026	2021-04-17	United States
ORF1ab_130_A	ORF1ab	130	SRR14429528	654	G	C	0,295918	2021-04-17	United States
ORF1ab_306_F	ORF1ab	306	SRR14429528	1181	G	T	0,998956	2021-04-17	United States
ORF1ab_913_D	ORF1ab	913	SRR14429528	3004	G	T	1	2021-04-17	United States
ORF1ab_1001_I	ORF1ab	1001	SRR14429528	3267	C	T	0,998973	2021-04-17	United States
ORF1ab_1708_D	ORF1ab	1708	SRR14429528	5388	C	A	0,998609	2021-04-17	United States
ORF1ab_2230_T	ORF1ab	2230	SRR14429528	6954	T	C	1	2021-04-17	United States
ORF1ab_2259_I	ORF1ab	2259	SRR14429528	7042	G	T	0,997041	2021-04-17	United States
ORF1ab_2265_S	ORF1ab	2265	SRR14429528	7058	G	A	0,084	2021-04-17	United States
ORF1ab_3603_NA	ORF1ab	3603	SRR14429528	11074	C	+T	0,0747664	2021-04-17	United States
ORF1ab_3674_NA	ORF1ab	3674	SRR14429528	11287	G	-TCTGGTTTT	0,923267	2021-04-17	United States
ORF1ab_218_L	ORF1ab	218	SRR14429528	14120	C	T	0,995288	2021-04-17	United States
ORF1ab_314_L	ORF1ab	314	SRR14429528	14408	C	T	0,994022	2021-04-17	United States
ORF1ab_1184_NA	ORF1ab	1184	SRR14429528	17019	G	+T	0,0816398	2021-04-17	United States
ORF1ab_2545_NA	ORF1ab	2545	SRR14429528	21101	G	+T	0,0729365	2021-04-17	United States
S_68_NA	S	68	SRR14429528	21764	A	-TACATG	0,986421	2021-04-17	United States
S_143_NA	S	143	SRR14429528	21990	T	-TTA	0,813922	2021-04-17	United States
S_570_D	S	570	SRR14429528	23271	C	A	0,996051	2021-04-17	United States
S_614_G	S	614	SRR14429528	23403	A	G	0,99985	2021-04-17	United States
S_681_H	S	681	SRR14429528	23604	C	A	0,999568	2021-04-17	United States
S_716_I	S	716	SRR14429528	23709	C	T	1	2021-04-17	United States
S_982_A	S	982	SRR14429528	24506	T	G	1	2021-04-17	United States
S_1118_H	S	1118	SRR14429528	24914	G	C	0,994959	2021-04-17	United States
ORF3a_129_NA	ORF3a	129	SRR14429528	25777	C	+T	0,0567376	2021-04-17	United States
M_203_NA	M	203	SRR14429528	27131	C	-TA	0,0505757	2021-04-17	United States
ORF8_27_*	ORF8	27	SRR14429528	27972	C	T	0,999546	2021-04-17	United States
ORF8_41_V	ORF8	41	SRR14429528	28014	T	G	1	2021-04-17	United States
ORF8_52_I	ORF8	52	SRR14429528	28048	G	T	1	2021-04-17	United States
ORF8_68_*	ORF8	68	SRR14429528	28095	A	T	0,987292	2021-04-17	United States
ORF8_73_C	ORF8	73	SRR14429528	28111	A	G	0,999537	2021-04-17	United States
N_1_L	N	1	SRR14429528	28274	A	C	0,0588235	2021-04-17	United States
N_3_H	N	3	SRR14429528	28280	G	C	1	2021-04-17	United States
N_3_V	N	3	SRR14429528	28281	A	T	0,999654	2021-04-17	United States
N_3_E	N	3	SRR14429528	28282	T	A	0,999885	2021-04-17	United States
N_203_K	N	203	SRR14429528	28881	G	A	1	2021-04-17	United States
N_204_R	N	204	SRR14429528	28883	G	C	1	2021-04-17	United States
ORF1ab_1001_I	ORF1ab	1001	SRR14429529	3267	C	T	0,998147	2021-04-13	United States
ORF1ab_1189_NA	ORF1ab	1189	SRR14429529	3832	C	+T	0,0549898	2021-04-13	United States
ORF1ab_1296_S	ORF1ab	1296	SRR14429529	4152	T	C	0,99568	2021-04-13	United States
ORF1ab_1708_D	ORF1ab	1708	SRR14429529	5388	C	A	1	2021-04-13	United States
ORF1ab_2230_T	ORF1ab	2230	SRR14429529	6954	T	C	1	2021-04-13	United States
ORF1ab_3674_NA	ORF1ab	3674	SRR14429529	11287	G	-TCTGGTTTT	0,898507	2021-04-13	United States
ORF1ab_3966_R	ORF1ab	3966	SRR14429529	12162	A	G	0,999813	2021-04-13	United States
ORF1ab_314_L	ORF1ab	314	SRR14429529	14408	C	T	0,993655	2021-04-13	United States
ORF1ab_1383_R	ORF1ab	1383	SRR14429529	17615	A	G	1	2021-04-13	United States
ORF1ab_2545_NA	ORF1ab	2545	SRR14429529	21101	G	+T	0,128159	2021-04-13	United States
ORF1ab_2557_R	ORF1ab	2557	SRR14429529	21137	A	G	1	2021-04-13	United States
S_68_NA	S	68	SRR14429529	21764	A	-TACATG	0,974937	2021-04-13	United States
S_143_NA	S	143	SRR14429529	21990	T	-TTA	0,819885	2021-04-13	United States
S_570_D	S	570	SRR14429529	23271	C	A	0,996984	2021-04-13	United States
S_614_G	S	614	SRR14429529	23403	A	G	0,999339	2021-04-13	United States
S_681_H	S	681	SRR14429529	23604	C	A	0,999543	2021-04-13	United States
S_716_I	S	716	SRR14429529	23709	C	T	0,999451	2021-04-13	United States
S_982_A	S	982	SRR14429529	24506	T	G	1	2021-04-13	United States
S_1118_H	S	1118	SRR14429529	24914	G	C	0,994476	2021-04-13	United States
S_1191_N	S	1191	SRR14429529	25135	G	T	0,998126	2021-04-13	United States
E_9_I	E	9	SRR14429529	26270	C	T	0,992374	2021-04-13	United States
ORF8_27_*	ORF8	27	SRR14429529	27972	C	T	1	2021-04-13	United States
ORF8_52_I	ORF8	52	SRR14429529	28048	G	T	0,999606	2021-04-13	United States
ORF8_73_C	ORF8	73	SRR14429529	28111	A	G	0,99987	2021-04-13	United States
N_1_L	N	1	SRR14429529	28274	A	C	0,0846154	2021-04-13	United States
N_3_H	N	3	SRR14429529	28280	G	C	1	2021-04-13	United States
N_3_V	N	3	SRR14429529	28281	A	T	1	2021-04-13	United States
N_3_E	N	3	SRR14429529	28282	T	A	0,999642	2021-04-13	United States
N_203_K	N	203	SRR14429529	28881	G	A	1	2021-04-13	United States
N_204_R	N	204	SRR14429529	28883	G	C	0,999186	2021-04-13	United States
N_235_F	N	235	SRR14429529	28977	C	T	0,995068	2021-04-13	United States
ORF1ab_160_I	ORF1ab	160	SRR14429530	744	A	T	0,0704674	2021-04-18	United States
ORF1ab_612_NA	ORF1ab	612	SRR14429530	2099	T	-G	0,0564516	2021-04-18	United States
ORF1ab_682_NA	ORF1ab	682	SRR14429530	2309	G	+TAAA	0,0617284	2021-04-18	United States
ORF1ab_1001_I	ORF1ab	1001	SRR14429530	3267	C	T	0,998145	2021-04-18	United States
ORF1ab_1189_NA	ORF1ab	1189	SRR14429530	3832	C	+T	0,0957096	2021-04-18	United States
ORF1ab_1394_K	ORF1ab	1394	SRR14429530	4445	G	A	0,0715789	2021-04-18	United States
ORF1ab_1439_NA	ORF1ab	1439	SRR14429530	4582	C	-G	0,127869	2021-04-18	United States
ORF1ab_1708_D	ORF1ab	1708	SRR14429530	5388	C	A	1	2021-04-18	United States
ORF1ab_1761_A	ORF1ab	1761	SRR14429530	5546	A	G	0,0609756	2021-04-18	United States
ORF1ab_1916_NA	ORF1ab	1916	SRR14429530	6012	C	+A	0,0562914	2021-04-18	United States
ORF1ab_2230_T	ORF1ab	2230	SRR14429530	6954	T	C	1	2021-04-18	United States
ORF1ab_2922_NA	ORF1ab	2922	SRR14429530	9031	T	-A	0,108929	2021-04-18	United States
ORF1ab_3186_H	ORF1ab	3186	SRR14429530	9821	A	C	0,0598131	2021-04-18	United States
ORF1ab_3674_NA	ORF1ab	3674	SRR14429530	11287	G	-TCTGGTTTT	0,896396	2021-04-18	United States
ORF1ab_3731_NA	ORF1ab	3731	SRR14429530	11456	A	+T	0,0659564	2021-04-18	United States
ORF1ab_3966_R	ORF1ab	3966	SRR14429530	12162	A	G	0,999628	2021-04-18	United States
ORF1ab_314_L	ORF1ab	314	SRR14429530	14408	C	T	0,99661	2021-04-18	United States
ORF1ab_684_NA	ORF1ab	684	SRR14429530	15517	G	+T	0,0850183	2021-04-18	United States
ORF1ab_1383_R	ORF1ab	1383	SRR14429530	17615	A	G	1	2021-04-18	United States
ORF1ab_1491_NA	ORF1ab	1491	SRR14429530	17939	C	+A	0,211236	2021-04-18	United States
ORF1ab_1740_NA	ORF1ab	1740	SRR14429530	18687	C	+T	0,0653291	2021-04-18	United States
ORF1ab_1979_Y	ORF1ab	1979	SRR14429530	19402	C	T	1	2021-04-18	United States
ORF1ab_2381_R	ORF1ab	2381	SRR14429530	20609	T	G	0,0588235	2021-04-18	United States
ORF1ab_2545_NA	ORF1ab	2545	SRR14429530	21101	G	+T	0,0898512	2021-04-18	United States
ORF1ab_2557_R	ORF1ab	2557	SRR14429530	21137	A	G	1	2021-04-18	United States
S_68_NA	S	68	SRR14429530	21764	A	-TACATG	0,978284	2021-04-18	United States
S_143_NA	S	143	SRR14429530	21990	T	-TTA	0,742915	2021-04-18	United States
S_570_D	S	570	SRR14429530	23271	C	A	0,997115	2021-04-18	United States
S_614_G	S	614	SRR14429530	23403	A	G	1	2021-04-18	United States
S_681_H	S	681	SRR14429530	23604	C	A	0,999663	2021-04-18	United States
S_716_I	S	716	SRR14429530	23709	C	T	1	2021-04-18	United States
S_920_NA	S	920	SRR14429530	24320	C	+A	0,0987085	2021-04-18	United States
S_982_A	S	982	SRR14429530	24506	T	G	1	2021-04-18	United States
S_1118_H	S	1118	SRR14429530	24914	G	C	0,999794	2021-04-18	United States
S_1191_N	S	1191	SRR14429530	25135	G	T	0,997096	2021-04-18	United States
ORF3a_74_F	ORF3a	74	SRR14429530	25613	C	T	0,99175	2021-04-18	United States
ORF3a_101_F	ORF3a	101	SRR14429530	25693	C	T	0,995935	2021-04-18	United States
ORF8_27_*	ORF8	27	SRR14429530	27972	C	T	0,999743	2021-04-18	United States
ORF8_52_I	ORF8	52	SRR14429530	28048	G	T	1	2021-04-18	United States
ORF8_73_C	ORF8	73	SRR14429530	28111	A	G	0,99978	2021-04-18	United States
N_1_L	N	1	SRR14429530	28274	A	C	0,0652174	2021-04-18	United States
N_3_H	N	3	SRR14429530	28280	G	C	0,999929	2021-04-18	United States
N_3_V	N	3	SRR14429530	28281	A	T	0,999787	2021-04-18	United States
N_3_E	N	3	SRR14429530	28282	T	A	0,999751	2021-04-18	United States
N_203_K	N	203	SRR14429530	28881	G	A	1	2021-04-18	United States
N_204_R	N	204	SRR14429530	28883	G	C	1	2021-04-18	United States
N_260_NA	N	260	SRR14429530	29051	C	+A	0,0521023	2021-04-18	United States
N_390_E	N	390	SRR14429530	29441	C	G	0,0583333	2021-04-18	United States
ORF1ab_1001_I	ORF1ab	1001	SRR14429531	3267	C	T	0,997385	2021-04-14	United States
ORF1ab_1006_I	ORF1ab	1006	SRR14429531	3281	G	A	0,058186	2021-04-14	United States
ORF1ab_1708_D	ORF1ab	1708	SRR14429531	5388	C	A	1	2021-04-14	United States
ORF1ab_1761_A	ORF1ab	1761	SRR14429531	5546	A	G	0,0902778	2021-04-14	United States
ORF1ab_2230_T	ORF1ab	2230	SRR14429531	6954	T	C	1	2021-04-14	United States
ORF1ab_3579_I	ORF1ab	3579	SRR14429531	11001	C	T	1	2021-04-14	United States
ORF1ab_3603_NA	ORF1ab	3603	SRR14429531	11074	C	+T	0,0566038	2021-04-14	United States
ORF1ab_3674_NA	ORF1ab	3674	SRR14429531	11287	G	-TCTGGTTTT	0,918544	2021-04-14	United States
ORF1ab_4092_V	ORF1ab	4092	SRR14429531	12540	C	T	1	2021-04-14	United States
ORF1ab_314_L	ORF1ab	314	SRR14429531	14408	C	T	0,992032	2021-04-14	United States
ORF1ab_1095_S	ORF1ab	1095	SRR14429531	16750	C	T	0,998212	2021-04-14	United States
ORF1ab_1184_NA	ORF1ab	1184	SRR14429531	17019	G	+T	0,117272	2021-04-14	United States
ORF1ab_2172_NA	ORF1ab	2172	SRR14429531	19983	C	+T	0,0518801	2021-04-14	United States
ORF1ab_2545_NA	ORF1ab	2545	SRR14429531	21101	G	+T	0,0602696	2021-04-14	United States
S_3_NA	S	3	SRR14429531	21569	G	+T	0,0571956	2021-04-14	United States
S_5_F	S	5	SRR14429531	21575	C	T	0,997218	2021-04-14	United States
S_68_NA	S	68	SRR14429531	21764	A	-TACATG	0,980063	2021-04-14	United States
S_143_NA	S	143	SRR14429531	21990	T	-TTA	0,748201	2021-04-14	United States
S_570_D	S	570	SRR14429531	23271	C	A	0,998328	2021-04-14	United States
S_614_G	S	614	SRR14429531	23403	A	G	0,999711	2021-04-14	United States
S_681_H	S	681	SRR14429531	23604	C	A	1	2021-04-14	United States
S_716_I	S	716	SRR14429531	23709	C	T	1	2021-04-14	United States
S_982_A	S	982	SRR14429531	24506	T	G	1	2021-04-14	United States
S_1118_H	S	1118	SRR14429531	24914	G	C	0,998953	2021-04-14	United States
ORF3a_151_I	ORF3a	151	SRR14429531	25844	C	T	1	2021-04-14	United States
ORF7a_62_*	ORF7a	62	SRR14429531	27577	C	T	1	2021-04-14	United States
ORF8_27_*	ORF8	27	SRR14429531	27972	C	T	0,999642	2021-04-14	United States
ORF8_52_I	ORF8	52	SRR14429531	28048	G	T	1	2021-04-14	United States
ORF8_73_C	ORF8	73	SRR14429531	28111	A	G	0,999861	2021-04-14	United States
N_3_H	N	3	SRR14429531	28280	G	C	0,999845	2021-04-14	United States
N_3_V	N	3	SRR14429531	28281	A	T	0,998989	2021-04-14	United States
N_3_E	N	3	SRR14429531	28282	T	A	0,999922	2021-04-14	United States
N_203_K	N	203	SRR14429531	28881	G	A	1	2021-04-14	United States
N_204_R	N	204	SRR14429531	28883	G	C	0,997712	2021-04-14	United States
N_224_R	N	224	SRR14429531	28944	T	G	0,195686	2021-04-14	United States
N_235_F	N	235	SRR14429531	28977	C	T	0,998423	2021-04-14	United States
ORF1ab_128_NA	ORF1ab	128	SRR14429532	649	T	+A	0,0757042	2021-04-15	United States
ORF1ab_326_NA	ORF1ab	326	SRR14429532	1243	T	-G	0,0503244	2021-04-15	United States
ORF1ab_516_NA	ORF1ab	516	SRR14429532	1813	T	+A	0,122356	2021-04-15	United States
ORF1ab_627_A	ORF1ab	627	SRR14429532	2145	T	C	0,0529412	2021-04-15	United States
ORF1ab_726_NA	ORF1ab	726	SRR14429532	2441	G	+A	0,0500544	2021-04-15	United States
ORF1ab_913_D	ORF1ab	913	SRR14429532	3004	G	T	1	2021-04-15	United States
ORF1ab_949_NA	ORF1ab	949	SRR14429532	3112	T	-G	0,0504282	2021-04-15	United States
ORF1ab_1001_I	ORF1ab	1001	SRR14429532	3267	C	T	0,998499	2021-04-15	United States
ORF1ab_1189_NA	ORF1ab	1189	SRR14429532	3832	C	+T	0,0867716	2021-04-15	United States
ORF1ab_1314_V	ORF1ab	1314	SRR14429532	4206	C	T	0,0671613	2021-04-15	United States
ORF1ab_1677_T	ORF1ab	1677	SRR14429532	5294	G	A	0,0619048	2021-04-15	United States
ORF1ab_1708_D	ORF1ab	1708	SRR14429532	5388	C	A	0,997644	2021-04-15	United States
ORF1ab_1865_N	ORF1ab	1865	SRR14429532	5858	G	A	0,0513172	2021-04-15	United States
ORF1ab_1865_A	ORF1ab	1865	SRR14429532	5859	A	C	0,0517735	2021-04-15	United States
ORF1ab_1977_L	ORF1ab	1977	SRR14429532	6195	C	T	0,124161	2021-04-15	United States
ORF1ab_2230_T	ORF1ab	2230	SRR14429532	6954	T	C	1	2021-04-15	United States
ORF1ab_2259_I	ORF1ab	2259	SRR14429532	7042	G	T	0,996032	2021-04-15	United States
ORF1ab_2496_M	ORF1ab	2496	SRR14429532	7751	G	A	0,0833333	2021-04-15	United States
ORF1ab_3674_NA	ORF1ab	3674	SRR14429532	11287	G	-TCTGGTTTT	0,864629	2021-04-15	United States
ORF1ab_218_L	ORF1ab	218	SRR14429532	14120	C	T	0,995528	2021-04-15	United States
ORF1ab_314_L	ORF1ab	314	SRR14429532	14408	C	T	0,993723	2021-04-15	United States
ORF1ab_322_NA	ORF1ab	322	SRR14429532	14432	G	+A	0,0594199	2021-04-15	United States
ORF1ab_783_NA	ORF1ab	783	SRR14429532	15814	G	+T	0,0943029	2021-04-15	United States
ORF1ab_1261_V	ORF1ab	1261	SRR14429532	17249	C	T	0,0517938	2021-04-15	United States
ORF1ab_1634_NA	ORF1ab	1634	SRR14429532	18368	G	+T	0,0720124	2021-04-15	United States
ORF1ab_2172_NA	ORF1ab	2172	SRR14429532	19983	C	+T	0,118717	2021-04-15	United States
ORF1ab_2545_NA	ORF1ab	2545	SRR14429532	21101	G	+T	0,0929062	2021-04-15	United States
S_68_NA	S	68	SRR14429532	21764	A	-TACATG	0,935508	2021-04-15	United States
S_143_NA	S	143	SRR14429532	21990	T	-TTA	0,794141	2021-04-15	United States
S_328_NA	S	328	SRR14429532	22546	A	+T	0,051738	2021-04-15	United States
S_337_NA	S	337	SRR14429532	22572	C	+T	0,0748327	2021-04-15	United States
S_570_D	S	570	SRR14429532	23271	C	A	0,996537	2021-04-15	United States
S_614_G	S	614	SRR14429532	23403	A	G	0,999839	2021-04-15	United States
S_681_H	S	681	SRR14429532	23604	C	A	0,977747	2021-04-15	United States
S_716_I	S	716	SRR14429532	23709	C	T	1	2021-04-15	United States
S_982_A	S	982	SRR14429532	24506	T	G	0,999628	2021-04-15	United States
S_1118_H	S	1118	SRR14429532	24914	G	C	0,993266	2021-04-15	United States
ORF3a_55_NA	ORF3a	55	SRR14429532	25555	G	+T	0,0687058	2021-04-15	United States
ORF3a_104_NA	ORF3a	104	SRR14429532	25703	C	+T	0,0664894	2021-04-15	United States
ORF3a_240_S	ORF3a	240	SRR14429532	26110	C	T	1	2021-04-15	United States
ORF8_27_*	ORF8	27	SRR14429532	27972	C	T	1	2021-04-15	United States
ORF8_52_NA	ORF8	52	SRR14429532	28047	A	+T	0,0749622	2021-04-15	United States
ORF8_52_I	ORF8	52	SRR14429532	28048	G	T	0,99944	2021-04-15	United States
ORF8_68_*	ORF8	68	SRR14429532	28095	A	T	0,986897	2021-04-15	United States
ORF8_73_C	ORF8	73	SRR14429532	28111	A	G	0,999892	2021-04-15	United States
N_1_L	N	1	SRR14429532	28274	A	C	0,0801105	2021-04-15	United States
N_3_H	N	3	SRR14429532	28280	G	C	0,999843	2021-04-15	United States
N_3_V	N	3	SRR14429532	28281	A	T	0,999655	2021-04-15	United States
N_3_E	N	3	SRR14429532	28282	T	A	0,999624	2021-04-15	United States
N_203_K	N	203	SRR14429532	28881	G	A	1	2021-04-15	United States
N_204_R	N	204	SRR14429532	28883	G	C	1	2021-04-15	United States
N_235_F	N	235	SRR14429532	28977	C	T	0,997712	2021-04-15	United States
ORF1ab_498_V	ORF1ab	498	SRR14429533	1758	C	T	0,994088	2021-04-18	United States
ORF1ab_1001_I	ORF1ab	1001	SRR14429533	3267	C	T	0,997089	2021-04-18	United States
ORF1ab_1708_D	ORF1ab	1708	SRR14429533	5388	C	A	0,999363	2021-04-18	United States
ORF1ab_2230_T	ORF1ab	2230	SRR14429533	6954	T	C	0,999576	2021-04-18	United States
ORF1ab_3452_NA	ORF1ab	3452	SRR14429533	10619	C	+A	0,0660011	2021-04-18	United States
ORF1ab_3603_NA	ORF1ab	3603	SRR14429533	11074	C	+T	0,0707317	2021-04-18	United States
ORF1ab_3674_NA	ORF1ab	3674	SRR14429533	11287	G	-TCTGGTTTT	0,927348	2021-04-18	United States
ORF1ab_314_L	ORF1ab	314	SRR14429533	14408	C	T	0,998447	2021-04-18	United States
ORF1ab_2172_NA	ORF1ab	2172	SRR14429533	19983	C	+T	0,0500544	2021-04-18	United States
ORF1ab_2545_NA	ORF1ab	2545	SRR14429533	21101	G	+T	0,0687795	2021-04-18	United States
S_3_NA	S	3	SRR14429533	21569	G	+T	0,0612123	2021-04-18	United States
S_5_F	S	5	SRR14429533	21575	C	T	1	2021-04-18	United States
S_68_NA	S	68	SRR14429533	21764	A	-TACATG	0,989203	2021-04-18	United States
S_143_NA	S	143	SRR14429533	21990	T	-TTA	0,740506	2021-04-18	United States
S_570_D	S	570	SRR14429533	23271	C	A	0,997941	2021-04-18	United States
S_614_G	S	614	SRR14429533	23403	A	G	0,99903	2021-04-18	United States
S_681_H	S	681	SRR14429533	23604	C	A	0,999112	2021-04-18	United States
S_716_I	S	716	SRR14429533	23709	C	T	1	2021-04-18	United States
S_982_A	S	982	SRR14429533	24506	T	G	0,999587	2021-04-18	United States
S_1118_Y	S	1118	SRR14429533	24914	G	T	0,99936	2021-04-18	United States
ORF3a_27_G	ORF3a	27	SRR14429533	25472	A	G	0,242593	2021-04-18	United States
ORF3a_45_L	ORF3a	45	SRR14429533	25526	G	T	0,998709	2021-04-18	United States
ORF3a_110_S	ORF3a	110	SRR14429533	25720	G	T	0,999094	2021-04-18	United States
ORF3a_151_I	ORF3a	151	SRR14429533	25844	C	T	0,999087	2021-04-18	United States
ORF7a_62_*	ORF7a	62	SRR14429533	27577	C	T	1	2021-04-18	United States
ORF7a_83_L	ORF7a	83	SRR14429533	27641	C	T	1	2021-04-18	United States
ORF7b_32_F	ORF7b	32	SRR14429533	27849	C	T	1	2021-04-18	United States
ORF8_27_*	ORF8	27	SRR14429533	27972	C	T	1	2021-04-18	United States
ORF8_52_I	ORF8	52	SRR14429533	28048	G	T	1	2021-04-18	United States
ORF8_73_C	ORF8	73	SRR14429533	28111	A	G	1	2021-04-18	United States
N_3_H	N	3	SRR14429533	28280	G	C	1	2021-04-18	United States
N_3_V	N	3	SRR14429533	28281	A	T	0,999751	2021-04-18	United States
N_3_E	N	3	SRR14429533	28282	T	A	0,999003	2021-04-18	United States
N_203_K	N	203	SRR14429533	28881	G	A	1	2021-04-18	United States
N_204_R	N	204	SRR14429533	28883	G	C	1	2021-04-18	United States
N_235_F	N	235	SRR14429533	28977	C	T	0,998616	2021-04-18	United States
ORF1ab_913_D	ORF1ab	913	SRR14429534	3004	G	T	0,999245	2021-04-13	United States
ORF1ab_1001_I	ORF1ab	1001	SRR14429534	3267	C	T	0,996755	2021-04-13	United States
ORF1ab_1352_NA	ORF1ab	1352	SRR14429534	4321	C	+T	0,0521807	2021-04-13	United States
ORF1ab_1708_D	ORF1ab	1708	SRR14429534	5388	C	A	1	2021-04-13	United States
ORF1ab_1761_A	ORF1ab	1761	SRR14429534	5546	A	G	0,0697425	2021-04-13	United States
ORF1ab_2230_T	ORF1ab	2230	SRR14429534	6954	T	C	1	2021-04-13	United States
ORF1ab_2259_I	ORF1ab	2259	SRR14429534	7042	G	T	1	2021-04-13	United States
ORF1ab_2765_S	ORF1ab	2765	SRR14429534	8559	T	G	1	2021-04-13	United States
ORF1ab_3603_NA	ORF1ab	3603	SRR14429534	11074	C	+T	0,0948454	2021-04-13	United States
ORF1ab_3674_NA	ORF1ab	3674	SRR14429534	11287	G	-TCTGGTTTT	0,88855	2021-04-13	United States
ORF1ab_35_NA	ORF1ab	35	SRR14429534	13571	G	+T	0,0753205	2021-04-13	United States
ORF1ab_218_L	ORF1ab	218	SRR14429534	14120	C	T	0,992936	2021-04-13	United States
ORF1ab_314_L	ORF1ab	314	SRR14429534	14408	C	T	0,998363	2021-04-13	United States
ORF1ab_1184_NA	ORF1ab	1184	SRR14429534	17019	G	+T	0,112004	2021-04-13	United States
ORF1ab_2172_NA	ORF1ab	2172	SRR14429534	19983	C	+T	0,0686016	2021-04-13	United States
ORF1ab_2545_NA	ORF1ab	2545	SRR14429534	21101	G	+T	0,0691824	2021-04-13	United States
S_68_NA	S	68	SRR14429534	21764	A	-TACATG	0,985327	2021-04-13	United States
S_143_NA	S	143	SRR14429534	21990	T	-TTA	0,770017	2021-04-13	United States
S_570_D	S	570	SRR14429534	23271	C	A	0,996829	2021-04-13	United States
S_614_G	S	614	SRR14429534	23403	A	G	1	2021-04-13	United States
S_655_Y	S	655	SRR14429534	23525	C	T	1	2021-04-13	United States
S_681_H	S	681	SRR14429534	23604	C	A	0,998911	2021-04-13	United States
S_716_I	S	716	SRR14429534	23709	C	T	0,999356	2021-04-13	United States
S_982_A	S	982	SRR14429534	24506	T	G	0,999669	2021-04-13	United States
S_1118_H	S	1118	SRR14429534	24914	G	C	0,998805	2021-04-13	United States
ORF8_27_*	ORF8	27	SRR14429534	27972	C	T	0,999093	2021-04-13	United States
ORF8_41_V	ORF8	41	SRR14429534	28014	T	G	1	2021-04-13	United States
ORF8_52_I	ORF8	52	SRR14429534	28048	G	T	1	2021-04-13	United States
ORF8_68_*	ORF8	68	SRR14429534	28095	A	T	0,964083	2021-04-13	United States
ORF8_73_C	ORF8	73	SRR14429534	28111	A	G	0,999806	2021-04-13	United States
N_1_L	N	1	SRR14429534	28274	A	C	0,0594059	2021-04-13	United States
N_3_H	N	3	SRR14429534	28280	G	C	0,999848	2021-04-13	United States
N_3_V	N	3	SRR14429534	28281	A	T	0,99962	2021-04-13	United States
N_3_E	N	3	SRR14429534	28282	T	A	1	2021-04-13	United States
N_203_K	N	203	SRR14429534	28881	G	A	1	2021-04-13	United States
N_204_R	N	204	SRR14429534	28883	G	C	1	2021-04-13	United States
N_235_F	N	235	SRR14429534	28977	C	T	0,998141	2021-04-13	United States
N_383_L	N	383	SRR14429534	29421	C	T	0,999015	2021-04-13	United States
ORF1ab_913_D	ORF1ab	913	SRR14429535	3004	G	T	1	2021-04-15	United States
ORF1ab_1001_I	ORF1ab	1001	SRR14429535	3267	C	T	0,998192	2021-04-15	United States
ORF1ab_1468_F	ORF1ab	1468	SRR14429535	4668	C	T	0,128713	2021-04-15	United States
ORF1ab_1708_D	ORF1ab	1708	SRR14429535	5388	C	A	0,999404	2021-04-15	United States
ORF1ab_2230_T	ORF1ab	2230	SRR14429535	6954	T	C	1	2021-04-15	United States
ORF1ab_2259_I	ORF1ab	2259	SRR14429535	7042	G	T	1	2021-04-15	United States
ORF1ab_3674_NA	ORF1ab	3674	SRR14429535	11287	G	-TCTGGTTTT	0,90184	2021-04-15	United States
ORF1ab_4397_NA	ORF1ab	4397	SRR14429535	13454	C	+A	0,0519481	2021-04-15	United States
ORF1ab_218_L	ORF1ab	218	SRR14429535	14120	C	T	0,996235	2021-04-15	United States
ORF1ab_314_L	ORF1ab	314	SRR14429535	14408	C	T	0,997367	2021-04-15	United States
ORF1ab_2545_NA	ORF1ab	2545	SRR14429535	21101	G	+T	0,0514235	2021-04-15	United States
S_68_NA	S	68	SRR14429535	21764	A	-TACATG	0,968259	2021-04-15	United States
S_143_NA	S	143	SRR14429535	21990	T	-TTA	0,77548	2021-04-15	United States
S_570_D	S	570	SRR14429535	23271	C	A	0,998893	2021-04-15	United States
S_614_G	S	614	SRR14429535	23403	A	G	0,999816	2021-04-15	United States
S_681_H	S	681	SRR14429535	23604	C	A	0,999717	2021-04-15	United States
S_716_I	S	716	SRR14429535	23709	C	T	1	2021-04-15	United States
S_982_A	S	982	SRR14429535	24506	T	G	1	2021-04-15	United States
S_1118_H	S	1118	SRR14429535	24914	G	C	0,990612	2021-04-15	United States
ORF3a_23_V	ORF3a	23	SRR14429535	25460	C	T	0,998861	2021-04-15	United States
ORF3a_94_NA	ORF3a	94	SRR14429535	25672	C	-T	0,0849057	2021-04-15	United States
ORF3a_240_S	ORF3a	240	SRR14429535	26110	C	T	1	2021-04-15	United States
ORF8_27_*	ORF8	27	SRR14429535	27972	C	T	1	2021-04-15	United States
ORF8_52_I	ORF8	52	SRR14429535	28048	G	T	0,998415	2021-04-15	United States
ORF8_68_*	ORF8	68	SRR14429535	28095	A	T	0,982178	2021-04-15	United States
ORF8_73_C	ORF8	73	SRR14429535	28111	A	G	1	2021-04-15	United States
N_3_H	N	3	SRR14429535	28280	G	C	0,999871	2021-04-15	United States
N_3_V	N	3	SRR14429535	28281	A	T	1	2021-04-15	United States
N_3_E	N	3	SRR14429535	28282	T	A	1	2021-04-15	United States
ORF1ab_1001_I	ORF1ab	1001	SRR14429536	3267	C	T	0,998102	2021-04-14	United States
ORF1ab_1708_D	ORF1ab	1708	SRR14429536	5388	C	A	1	2021-04-14	United States
ORF1ab_1761_A	ORF1ab	1761	SRR14429536	5546	A	G	0,0798403	2021-04-14	United States
ORF1ab_2230_T	ORF1ab	2230	SRR14429536	6954	T	C	1	2021-04-14	United States
ORF1ab_3603_NA	ORF1ab	3603	SRR14429536	11074	C	+T	0,0794702	2021-04-14	United States
ORF1ab_3674_NA	ORF1ab	3674	SRR14429536	11287	G	-TCTGGTTTT	0,892857	2021-04-14	United States
ORF1ab_3966_R	ORF1ab	3966	SRR14429536	12162	A	G	0,999194	2021-04-14	United States
ORF1ab_314_L	ORF1ab	314	SRR14429536	14408	C	T	1	2021-04-14	United States
ORF1ab_1184_NA	ORF1ab	1184	SRR14429536	17019	G	+T	0,0608575	2021-04-14	United States
ORF1ab_1383_R	ORF1ab	1383	SRR14429536	17615	A	G	1	2021-04-14	United States
ORF1ab_2172_NA	ORF1ab	2172	SRR14429536	19983	C	+T	0,0508021	2021-04-14	United States
ORF1ab_2545_NA	ORF1ab	2545	SRR14429536	21101	G	+T	0,0571132	2021-04-14	United States
ORF1ab_2557_R	ORF1ab	2557	SRR14429536	21137	A	G	1	2021-04-14	United States
S_68_NA	S	68	SRR14429536	21764	A	-TACATG	0,986034	2021-04-14	United States
S_143_NA	S	143	SRR14429536	21990	T	-TTA	0,713656	2021-04-14	United States
S_570_D	S	570	SRR14429536	23271	C	A	0,997315	2021-04-14	United States
S_614_G	S	614	SRR14429536	23403	A	G	1	2021-04-14	United States
S_681_H	S	681	SRR14429536	23604	C	A	1	2021-04-14	United States
S_716_I	S	716	SRR14429536	23709	C	T	1	2021-04-14	United States
S_982_A	S	982	SRR14429536	24506	T	G	0,99863	2021-04-14	United States
S_1118_H	S	1118	SRR14429536	24914	G	C	0,999345	2021-04-14	United States
S_1191_N	S	1191	SRR14429536	25135	G	T	0,995856	2021-04-14	United States
ORF8_27_*	ORF8	27	SRR14429536	27972	C	T	0,999715	2021-04-14	United States
ORF8_52_I	ORF8	52	SRR14429536	28048	G	T	1	2021-04-14	United States
ORF8_73_C	ORF8	73	SRR14429536	28111	A	G	0,999817	2021-04-14	United States
N_1_L	N	1	SRR14429536	28274	A	T	0,0551724	2021-04-14	United States
N_1_L	N	1	SRR14429536	28274	A	C	0,0551724	2021-04-14	United States
N_3_H	N	3	SRR14429536	28280	G	C	0,997874	2021-04-14	United States
N_3_V	N	3	SRR14429536	28281	A	T	0,999797	2021-04-14	United States
N_3_E	N	3	SRR14429536	28282	T	A	0,999645	2021-04-14	United States
N_203_K	N	203	SRR14429536	28881	G	A	1	2021-04-14	United States
N_204_R	N	204	SRR14429536	28883	G	C	1	2021-04-14	United States
N_235_F	N	235	SRR14429536	28977	C	T	0,998542	2021-04-14	United States
ORF1ab_123_NA	ORF1ab	123	SRR14429537	633	T	+TCC	0,0555556	2021-04-17	United States
ORF1ab_431_K	ORF1ab	431	SRR14429537	1557	T	A	0,0750605	2021-04-17	United States
ORF1ab_561_NA	ORF1ab	561	SRR14429537	1946	G	+T	0,083691	2021-04-17	United States
ORF1ab_622_NA	ORF1ab	622	SRR14429537	2129	G	+A	0,115288	2021-04-17	United States
ORF1ab_913_D	ORF1ab	913	SRR14429537	3004	G	T	1	2021-04-17	United States
ORF1ab_951_NA	ORF1ab	951	SRR14429537	3117	C	-TG	0,14717	2021-04-17	United States
ORF1ab_1001_I	ORF1ab	1001	SRR14429537	3267	C	T	0,999567	2021-04-17	United States
ORF1ab_1006_I	ORF1ab	1006	SRR14429537	3281	G	A	0,0629986	2021-04-17	United States
ORF1ab_1421_NA	ORF1ab	1421	SRR14429537	4528	A	+T	0,101357	2021-04-17	United States
ORF1ab_1708_D	ORF1ab	1708	SRR14429537	5388	C	A	0,997494	2021-04-17	United States
ORF1ab_1716_P	ORF1ab	1716	SRR14429537	5411	G	C	0,0663329	2021-04-17	United States
ORF1ab_2230_T	ORF1ab	2230	SRR14429537	6954	T	C	1	2021-04-17	United States
ORF1ab_2259_I	ORF1ab	2259	SRR14429537	7042	G	T	1	2021-04-17	United States
ORF1ab_3119_N	ORF1ab	3119	SRR14429537	9620	G	A	0,0647511	2021-04-17	United States
ORF1ab_3174_I	ORF1ab	3174	SRR14429537	9786	C	T	0,090535	2021-04-17	United States
ORF1ab_3273_NA	ORF1ab	3273	SRR14429537	10084	T	-G	0,0576441	2021-04-17	United States
ORF1ab_3299_NA	ORF1ab	3299	SRR14429537	10160	G	-T	0,0949911	2021-04-17	United States
ORF1ab_3726_NA	ORF1ab	3726	SRR14429537	11442	C	+T	0,0527549	2021-04-17	United States
ORF1ab_3907_NA	ORF1ab	3907	SRR14429537	11986	C	+T	0,0786112	2021-04-17	United States
ORF1ab_3919_NA	ORF1ab	3919	SRR14429537	12020	C	+T	0,0705161	2021-04-17	United States
ORF1ab_35_NA	ORF1ab	35	SRR14429537	13571	G	-T	0,0833333	2021-04-17	United States
ORF1ab_218_L	ORF1ab	218	SRR14429537	14120	C	T	0,995653	2021-04-17	United States
ORF1ab_232_S	ORF1ab	232	SRR14429537	14162	T	C	0,0618849	2021-04-17	United States
ORF1ab_314_L	ORF1ab	314	SRR14429537	14408	C	T	0,995772	2021-04-17	United States
ORF1ab_397_V	ORF1ab	397	SRR14429537	14657	C	T	0,0886321	2021-04-17	United States
ORF1ab_479_NA	ORF1ab	479	SRR14429537	14904	T	-AATGCTA	0,125695	2021-04-17	United States
ORF1ab_494_NA	ORF1ab	494	SRR14429537	14948	G	+T	0,101859	2021-04-17	United States
ORF1ab_561_NA	ORF1ab	561	SRR14429537	15150	G	+T	0,0662438	2021-04-17	United States
ORF1ab_718_NA	ORF1ab	718	SRR14429537	15619	C	+T	0,074462	2021-04-17	United States
ORF1ab_1428_P	ORF1ab	1428	SRR14429537	17749	G	C	0,104101	2021-04-17	United States
ORF1ab_1525_P	ORF1ab	1525	SRR14429537	18040	G	C	0,129388	2021-04-17	United States
ORF1ab_1628_NA	ORF1ab	1628	SRR14429537	18350	A	+T	0,0971225	2021-04-17	United States
ORF1ab_1644_NA	ORF1ab	1644	SRR14429537	18397	G	-TA	0,0843197	2021-04-17	United States
ORF1ab_2093_NA	ORF1ab	2093	SRR14429537	19746	G	+T	0,0748208	2021-04-17	United States
ORF1ab_2172_NA	ORF1ab	2172	SRR14429537	19983	C	+T	0,105134	2021-04-17	United States
ORF1ab_2186_T	ORF1ab	2186	SRR14429537	20024	G	C	0,222749	2021-04-17	United States
ORF1ab_2545_NA	ORF1ab	2545	SRR14429537	21101	G	+T	0,1184	2021-04-17	United States
S_1_NA	S	1	SRR14429537	21565	G	+T	0,0881226	2021-04-17	United States
S_68_NA	S	68	SRR14429537	21764	A	-TACATG	0,992537	2021-04-17	United States
S_143_NA	S	143	SRR14429537	21990	T	-TTA	0,797203	2021-04-17	United States
S_143_NA	S	143	SRR14429537	21991	T	-TA	0,0564334	2021-04-17	United States
S_149_NA	S	149	SRR14429537	22009	C	+A	0,151011	2021-04-17	United States
S_233_S	S	233	SRR14429537	22260	T	G	0,100996	2021-04-17	United States
S_240_NA	S	240	SRR14429537	22281	C	+T	0,0749747	2021-04-17	United States
S_570_D	S	570	SRR14429537	23271	C	A	0,995958	2021-04-17	United States
S_614_G	S	614	SRR14429537	23403	A	G	0,999835	2021-04-17	United States
S_681_H	S	681	SRR14429537	23604	C	A	0,99892	2021-04-17	United States
S_716_I	S	716	SRR14429537	23709	C	T	1	2021-04-17	United States
S_775_NA	S	775	SRR14429537	23887	C	+A	0,180061	2021-04-17	United States
S_927_I	S	927	SRR14429537	24341	T	A	0,149466	2021-04-17	United States
S_982_A	S	982	SRR14429537	24506	T	G	1	2021-04-17	United States
S_1118_H	S	1118	SRR14429537	24914	G	C	0,994354	2021-04-17	United States
E_19_NA	E	19	SRR14429537	26299	C	+T	0,147683	2021-04-17	United States
M_52_NA	M	52	SRR14429537	26676	A	+T	0,07	2021-04-17	United States
M_102_NA	M	102	SRR14429537	26828	G	+T	0,0752004	2021-04-17	United States
M_119_F	M	119	SRR14429537	26877	C	T	0,0854823	2021-04-17	United States
ORF6_33_NA	ORF6	33	SRR14429537	27299	T	+A	0,0525471	2021-04-17	United States
ORF7a_30_F	ORF7a	30	SRR14429537	27481	C	T	0,0874956	2021-04-17	United States
ORF8_27_*	ORF8	27	SRR14429537	27972	C	T	0,99945	2021-04-17	United States
ORF8_52_I	ORF8	52	SRR14429537	28048	G	T	0,999693	2021-04-17	United States
ORF8_68_*	ORF8	68	SRR14429537	28095	A	T	0,994361	2021-04-17	United States
ORF8_73_C	ORF8	73	SRR14429537	28111	A	G	0,999873	2021-04-17	United States
N_3_H	N	3	SRR14429537	28280	G	C	0,999964	2021-04-17	United States
N_3_V	N	3	SRR14429537	28281	A	T	0,999709	2021-04-17	United States
N_3_E	N	3	SRR14429537	28282	T	A	0,999636	2021-04-17	United States
N_303_NA	N	303	SRR14429537	29180	C	+A	0,128356	2021-04-17	United States
ORF1ab_24_C	ORF1ab	24	SRR14429539	335	C	T	0,994481	2021-04-13	United States
ORF1ab_1001_I	ORF1ab	1001	SRR14429539	3267	C	T	0,998029	2021-04-13	United States
ORF1ab_1113_Y	ORF1ab	1113	SRR14429539	3602	C	T	0,999731	2021-04-13	United States
ORF1ab_1567_A	ORF1ab	1567	SRR14429539	4964	A	G	0,998632	2021-04-13	United States
ORF1ab_1708_D	ORF1ab	1708	SRR14429539	5388	C	A	0,998985	2021-04-13	United States
ORF1ab_1738_Y	ORF1ab	1738	SRR14429539	5477	C	T	0,998939	2021-04-13	United States
ORF1ab_2230_T	ORF1ab	2230	SRR14429539	6954	T	C	0,998747	2021-04-13	United States
ORF1ab_2320_V	ORF1ab	2320	SRR14429539	7224	C	T	0,994278	2021-04-13	United States
ORF1ab_3603_NA	ORF1ab	3603	SRR14429539	11074	C	+T	0,0514642	2021-04-13	United States
ORF1ab_3674_NA	ORF1ab	3674	SRR14429539	11287	G	-TCTGGTTTT	0,932508	2021-04-13	United States
ORF1ab_3966_R	ORF1ab	3966	SRR14429539	12162	A	G	0,99958	2021-04-13	United States
ORF1ab_314_L	ORF1ab	314	SRR14429539	14408	C	T	0,989985	2021-04-13	United States
ORF1ab_1383_R	ORF1ab	1383	SRR14429539	17615	A	G	0,99984	2021-04-13	United States
ORF1ab_2545_NA	ORF1ab	2545	SRR14429539	21101	G	+T	0,0524461	2021-04-13	United States
S_68_NA	S	68	SRR14429539	21764	A	-TACATG	0,913425	2021-04-13	United States
S_143_NA	S	143	SRR14429539	21990	T	-TTA	0,824903	2021-04-13	United States
S_501_Y	S	501	SRR14429539	23063	A	T	1	2021-04-13	United States
S_570_D	S	570	SRR14429539	23271	C	A	0,99437	2021-04-13	United States
S_614_G	S	614	SRR14429539	23403	A	G	0,999707	2021-04-13	United States
S_681_R	S	681	SRR14429539	23604	C	G	0,998829	2021-04-13	United States
S_716_I	S	716	SRR14429539	23709	C	T	0,999677	2021-04-13	United States
S_982_A	S	982	SRR14429539	24506	T	G	0,999166	2021-04-13	United States
S_1118_H	S	1118	SRR14429539	24914	G	C	0,994538	2021-04-13	United States
ORF7a_110_NA	ORF7a	110	SRR14429539	27722	T	-AACACTTTGCTTCAC	0,801696	2021-04-13	United States
ORF8_27_*	ORF8	27	SRR14429539	27972	C	T	0,999559	2021-04-13	United States
ORF8_52_I	ORF8	52	SRR14429539	28048	G	T	0,998825	2021-04-13	United States
ORF8_73_C	ORF8	73	SRR14429539	28111	A	G	0,999751	2021-04-13	United States
N_1_L	N	1	SRR14429539	28274	A	C	0,0625	2021-04-13	United States
N_3_H	N	3	SRR14429539	28280	G	C	1	2021-04-13	United States
N_3_V	N	3	SRR14429539	28281	A	T	0,999508	2021-04-13	United States
N_3_E	N	3	SRR14429539	28282	T	A	0,999902	2021-04-13	United States
N_203_K	N	203	SRR14429539	28881	G	A	0,999931	2021-04-13	United States
N_204_R	N	204	SRR14429539	28883	G	C	0,999932	2021-04-13	United States
N_235_F	N	235	SRR14429539	28977	C	T	0,994295	2021-04-13	United States
ORF1ab_84_NA	ORF1ab	84	SRR14429540	517	T	-ATG	0,0598504	2021-04-14	United States
ORF1ab_1001_I	ORF1ab	1001	SRR14429540	3267	C	T	0,998465	2021-04-14	United States
ORF1ab_1708_D	ORF1ab	1708	SRR14429540	5388	C	A	1	2021-04-14	United States
ORF1ab_1761_A	ORF1ab	1761	SRR14429540	5546	A	G	0,05	2021-04-14	United States
ORF1ab_2230_T	ORF1ab	2230	SRR14429540	6954	T	C	1	2021-04-14	United States
ORF1ab_2780_L	ORF1ab	2780	SRR14429540	8603	T	C	0,998081	2021-04-14	United States
ORF1ab_3603_NA	ORF1ab	3603	SRR14429540	11074	C	+T	0,0570652	2021-04-14	United States
ORF1ab_3674_NA	ORF1ab	3674	SRR14429540	11287	G	-TCTGGTTTT	0,914855	2021-04-14	United States
ORF1ab_35_NA	ORF1ab	35	SRR14429540	13571	G	+T	0,0538922	2021-04-14	United States
ORF1ab_314_L	ORF1ab	314	SRR14429540	14408	C	T	0,996805	2021-04-14	United States
ORF1ab_1383_R	ORF1ab	1383	SRR14429540	17615	A	G	1	2021-04-14	United States
ORF1ab_1695_G	ORF1ab	1695	SRR14429540	18550	A	G	0,999913	2021-04-14	United States
ORF1ab_2172_NA	ORF1ab	2172	SRR14429540	19983	C	+T	0,0630342	2021-04-14	United States
ORF1ab_2545_NA	ORF1ab	2545	SRR14429540	21101	G	+T	0,0587114	2021-04-14	United States
S_68_NA	S	68	SRR14429540	21764	A	-TACATG	0,983927	2021-04-14	United States
S_143_NA	S	143	SRR14429540	21990	T	-TTA	0,733615	2021-04-14	United States
S_570_D	S	570	SRR14429540	23271	C	A	0,997612	2021-04-14	United States
S_614_G	S	614	SRR14429540	23403	A	G	1	2021-04-14	United States
S_681_H	S	681	SRR14429540	23604	C	A	0,999555	2021-04-14	United States
S_716_I	S	716	SRR14429540	23709	C	T	0,999527	2021-04-14	United States
S_920_NA	S	920	SRR14429540	24320	C	+A	0,0601052	2021-04-14	United States
S_982_A	S	982	SRR14429540	24506	T	G	0,999551	2021-04-14	United States
S_1118_H	S	1118	SRR14429540	24914	G	C	1	2021-04-14	United States
S_1264_L	S	1264	SRR14429540	25352	G	T	0,0893372	2021-04-14	United States
ORF3a_15_F	ORF3a	15	SRR14429540	25437	G	T	0,999321	2021-04-14	United States
M_89_S	M	89	SRR14429540	26787	G	A	0,974155	2021-04-14	United States
ORF8_27_*	ORF8	27	SRR14429540	27972	C	T	1	2021-04-14	United States
ORF8_52_I	ORF8	52	SRR14429540	28048	G	T	0,997843	2021-04-14	United States
ORF8_73_C	ORF8	73	SRR14429540	28111	A	G	0,999884	2021-04-14	United States
N_3_H	N	3	SRR14429540	28280	G	C	1	2021-04-14	United States
N_3_V	N	3	SRR14429540	28281	A	T	0,999599	2021-04-14	United States
N_3_E	N	3	SRR14429540	28282	T	A	0,999733	2021-04-14	United States
N_203_K	N	203	SRR14429540	28881	G	A	1	2021-04-14	United States
N_204_R	N	204	SRR14429540	28883	G	C	1	2021-04-14	United States
N_235_F	N	235	SRR14429540	28977	C	T	0,998243	2021-04-14	United States
N_398_V	N	398	SRR14429540	29466	C	T	1	2021-04-14	United States
ORF1ab_24_C	ORF1ab	24	SRR14429541	335	C	T	0,995071	2021-04-17	United States
ORF1ab_92_F	ORF1ab	92	SRR14429541	539	C	T	0,927549	2021-04-17	United States
ORF1ab_1001_I	ORF1ab	1001	SRR14429541	3267	C	T	0,996572	2021-04-17	United States
ORF1ab_1104_NA	ORF1ab	1104	SRR14429541	3575	G	+T	0,0529801	2021-04-17	United States
ORF1ab_1567_A	ORF1ab	1567	SRR14429541	4964	A	G	0,998915	2021-04-17	United States
ORF1ab_1708_D	ORF1ab	1708	SRR14429541	5388	C	A	0,999067	2021-04-17	United States
ORF1ab_1738_Y	ORF1ab	1738	SRR14429541	5477	C	T	1	2021-04-17	United States
ORF1ab_2230_T	ORF1ab	2230	SRR14429541	6954	T	C	1	2021-04-17	United States
ORF1ab_3603_NA	ORF1ab	3603	SRR14429541	11074	C	+T	0,0849802	2021-04-17	United States
ORF1ab_3674_NA	ORF1ab	3674	SRR14429541	11287	G	-TCTGGTTTT	0,904199	2021-04-17	United States
ORF1ab_3966_R	ORF1ab	3966	SRR14429541	12162	A	G	0,99957	2021-04-17	United States
ORF1ab_35_NA	ORF1ab	35	SRR14429541	13571	G	+T	0,0541586	2021-04-17	United States
ORF1ab_314_L	ORF1ab	314	SRR14429541	14408	C	T	0,997661	2021-04-17	United States
ORF1ab_1008_NA	ORF1ab	1008	SRR14429541	16491	T	+A	0,0568129	2021-04-17	United States
ORF1ab_1184_NA	ORF1ab	1184	SRR14429541	17019	G	+T	0,0646154	2021-04-17	United States
ORF1ab_1383_R	ORF1ab	1383	SRR14429541	17615	A	G	1	2021-04-17	United States
ORF1ab_2172_NA	ORF1ab	2172	SRR14429541	19983	C	+T	0,0503721	2021-04-17	United States
ORF1ab_2545_NA	ORF1ab	2545	SRR14429541	21101	G	+T	0,0634131	2021-04-17	United States
S_68_NA	S	68	SRR14429541	21764	A	-TACATG	0,993397	2021-04-17	United States
S_143_NA	S	143	SRR14429541	21990	T	-TTA	0,740823	2021-04-17	United States
S_570_D	S	570	SRR14429541	23271	C	A	0,998277	2021-04-17	United States
S_614_G	S	614	SRR14429541	23403	A	G	0,999754	2021-04-17	United States
S_681_R	S	681	SRR14429541	23604	C	G	0,999738	2021-04-17	United States
S_716_I	S	716	SRR14429541	23709	C	T	1	2021-04-17	United States
S_920_NA	S	920	SRR14429541	24320	C	+A	0,0664151	2021-04-17	United States
S_982_A	S	982	SRR14429541	24506	T	G	0,999325	2021-04-17	United States
S_1118_H	S	1118	SRR14429541	24914	G	C	1	2021-04-17	United States
ORF7a_34_L	ORF7a	34	SRR14429541	27494	C	T	1	2021-04-17	United States
ORF7a_64_NA	ORF7a	64	SRR14429541	27584	C	-T	0,248447	2021-04-17	United States
ORF8_27_*	ORF8	27	SRR14429541	27972	C	T	0,999607	2021-04-17	United States
ORF8_52_I	ORF8	52	SRR14429541	28048	G	T	0,998957	2021-04-17	United States
ORF8_73_C	ORF8	73	SRR14429541	28111	A	G	1	2021-04-17	United States
N_3_H	N	3	SRR14429541	28280	G	C	0,999689	2021-04-17	United States
N_3_V	N	3	SRR14429541	28281	A	T	0,999584	2021-04-17	United States
N_3_E	N	3	SRR14429541	28282	T	A	0,999688	2021-04-17	United States
N_203_K	N	203	SRR14429541	28881	G	A	0,998963	2021-04-17	United States
N_204_R	N	204	SRR14429541	28883	G	C	0,998978	2021-04-17	United States
N_235_F	N	235	SRR14429541	28977	C	T	0,997072	2021-04-17	United States
ORF1ab_1001_I	ORF1ab	1001	SRR14429542	3267	C	T	0,997436	2021-04-14	United States
ORF1ab_1708_D	ORF1ab	1708	SRR14429542	5388	C	A	0,999309	2021-04-14	United States
ORF1ab_2230_T	ORF1ab	2230	SRR14429542	6954	T	C	0,998199	2021-04-14	United States
ORF1ab_2259_I	ORF1ab	2259	SRR14429542	7042	G	T	0,99908	2021-04-14	United States
ORF1ab_3353_R	ORF1ab	3353	SRR14429542	10323	A	G	0,999502	2021-04-14	United States
ORF1ab_3603_NA	ORF1ab	3603	SRR14429542	11074	C	+T	0,0657534	2021-04-14	United States
ORF1ab_3674_NA	ORF1ab	3674	SRR14429542	11287	G	-TCTGGTTTT	0,918744	2021-04-14	United States
ORF1ab_218_L	ORF1ab	218	SRR14429542	14120	C	T	0,994042	2021-04-14	United States
ORF1ab_314_L	ORF1ab	314	SRR14429542	14408	C	T	0,998716	2021-04-14	United States
ORF1ab_1432_V	ORF1ab	1432	SRR14429542	17762	C	T	0,991416	2021-04-14	United States
ORF1ab_1893_F	ORF1ab	1893	SRR14429542	19145	C	T	1	2021-04-14	United States
ORF1ab_2069_R	ORF1ab	2069	SRR14429542	19673	A	G	0,998574	2021-04-14	United States
ORF1ab_2545_NA	ORF1ab	2545	SRR14429542	21101	G	+T	0,0688073	2021-04-14	United States
S_68_NA	S	68	SRR14429542	21764	A	-TACATG	0,99279	2021-04-14	United States
S_143_NA	S	143	SRR14429542	21990	T	-TTA	0,79081	2021-04-14	United States
S_570_D	S	570	SRR14429542	23271	C	A	0,997989	2021-04-14	United States
S_614_G	S	614	SRR14429542	23403	A	G	0,999622	2021-04-14	United States
S_681_H	S	681	SRR14429542	23604	C	A	0,998548	2021-04-14	United States
S_716_I	S	716	SRR14429542	23709	C	T	1	2021-04-14	United States
S_982_A	S	982	SRR14429542	24506	T	G	0,999001	2021-04-14	United States
S_1118_H	S	1118	SRR14429542	24914	G	C	0,998888	2021-04-14	United States
ORF8_27_*	ORF8	27	SRR14429542	27972	C	T	1	2021-04-14	United States
ORF8_52_I	ORF8	52	SRR14429542	28048	G	T	1	2021-04-14	United States
ORF8_68_*	ORF8	68	SRR14429542	28095	A	T	0,967742	2021-04-14	United States
ORF8_73_C	ORF8	73	SRR14429542	28111	A	G	1	2021-04-14	United States
N_3_H	N	3	SRR14429542	28280	G	C	0,998741	2021-04-14	United States
N_3_V	N	3	SRR14429542	28281	A	T	0,999684	2021-04-14	United States
N_3_E	N	3	SRR14429542	28282	T	A	0,994349	2021-04-14	United States
N_203_K	N	203	SRR14429542	28881	G	A	0,998081	2021-04-14	United States
N_204_R	N	204	SRR14429542	28883	G	C	1	2021-04-14	United States
N_235_F	N	235	SRR14429542	28977	C	T	0,99508	2021-04-14	United States
ORF1ab_265_I	ORF1ab	265	SRR14429543	1059	C	T	0,996466	2021-04-19	United States
ORF1ab_1312_I	ORF1ab	1312	SRR14429543	4201	G	T	0,998677	2021-04-19	United States
ORF1ab_2796_I	ORF1ab	2796	SRR14429543	8653	G	C	0,989098	2021-04-19	United States
ORF1ab_3201_P	ORF1ab	3201	SRR14429543	9867	T	C	1	2021-04-19	United States
ORF1ab_3603_NA	ORF1ab	3603	SRR14429543	11074	C	+T	0,0615802	2021-04-19	United States
ORF1ab_3674_NA	ORF1ab	3674	SRR14429543	11287	G	-TCTGGTTTT	0,930497	2021-04-19	United States
ORF1ab_3802_C	ORF1ab	3802	SRR14429543	11669	C	T	0,998239	2021-04-19	United States
ORF1ab_314_L	ORF1ab	314	SRR14429543	14408	C	T	0,997106	2021-04-19	United States
ORF1ab_1011_H	ORF1ab	1011	SRR14429543	16500	A	C	0,994878	2021-04-19	United States
ORF1ab_2545_NA	ORF1ab	2545	SRR14429543	21101	G	+T	0,0514334	2021-04-19	United States
S_3_NA	S	3	SRR14429543	21569	G	+T	0,0579277	2021-04-19	United States
S_5_F	S	5	SRR14429543	21575	C	T	0,99955	2021-04-19	United States
S_95_I	S	95	SRR14429543	21846	C	T	1	2021-04-19	United States
S_253_G	S	253	SRR14429543	22320	A	G	1	2021-04-19	United States
S_484_K	S	484	SRR14429543	23012	G	A	1	2021-04-19	United States
S_614_G	S	614	SRR14429543	23403	A	G	0,999625	2021-04-19	United States
S_701_V	S	701	SRR14429543	23664	C	T	1	2021-04-19	United States
ORF3a_42_L	ORF3a	42	SRR14429543	25517	C	T	0,991826	2021-04-19	United States
ORF3a_57_H	ORF3a	57	SRR14429543	25563	G	T	0,998768	2021-04-19	United States
ORF8_11_I	ORF8	11	SRR14429543	27925	C	T	1	2021-04-19	United States
N_199_L	N	199	SRR14429543	28869	C	T	0,995346	2021-04-19	United States
N_234_I	N	234	SRR14429543	28975	G	A	0,998582	2021-04-19	United States
ORF1ab_1001_I	ORF1ab	1001	SRR14429544	3267	C	T	0,999222	2021-04-19	United States
ORF1ab_1708_D	ORF1ab	1708	SRR14429544	5388	C	A	0,998404	2021-04-19	United States
ORF1ab_2230_T	ORF1ab	2230	SRR14429544	6954	T	C	1	2021-04-19	United States
ORF1ab_2545_NA	ORF1ab	2545	SRR14429544	7900	T	+A	0,0730337	2021-04-19	United States
ORF1ab_3603_NA	ORF1ab	3603	SRR14429544	11074	C	+T	0,0678617	2021-04-19	United States
ORF1ab_3674_NA	ORF1ab	3674	SRR14429544	11287	G	-TCTGGTTTT	0,92446	2021-04-19	United States
ORF1ab_314_L	ORF1ab	314	SRR14429544	14408	C	T	0,992283	2021-04-19	United States
ORF1ab_2545_NA	ORF1ab	2545	SRR14429544	21101	G	+T	0,112603	2021-04-19	United States
S_68_NA	S	68	SRR14429544	21764	A	-TACATG	0,977977	2021-04-19	United States
S_143_NA	S	143	SRR14429544	21990	T	-TTA	0,808433	2021-04-19	United States
S_501_Y	S	501	SRR14429544	23063	A	T	1	2021-04-19	United States
S_570_D	S	570	SRR14429544	23271	C	A	0,984863	2021-04-19	United States
S_614_G	S	614	SRR14429544	23403	A	G	0,999966	2021-04-19	United States
S_681_H	S	681	SRR14429544	23604	C	A	0,999686	2021-04-19	United States
S_716_I	S	716	SRR14429544	23709	C	T	0,9992	2021-04-19	United States
S_982_A	S	982	SRR14429544	24506	T	G	0,999774	2021-04-19	United States
S_1118_H	S	1118	SRR14429544	24914	G	C	0,991553	2021-04-19	United States
ORF3a_131_C	ORF3a	131	SRR14429544	25785	G	T	1	2021-04-19	United States
ORF6_21_I	ORF6	21	SRR14429544	27263	C	T	0,999669	2021-04-19	United States
ORF8_27_*	ORF8	27	SRR14429544	27972	C	T	0,999772	2021-04-19	United States
ORF8_52_I	ORF8	52	SRR14429544	28048	G	T	1	2021-04-19	United States
ORF8_68_*	ORF8	68	SRR14429544	28095	A	T	0,963367	2021-04-19	United States
ORF8_73_C	ORF8	73	SRR14429544	28111	A	G	0,999928	2021-04-19	United States
N_1_L	N	1	SRR14429544	28274	A	C	0,0872727	2021-04-19	United States
N_3_H	N	3	SRR14429544	28280	G	C	0,999693	2021-04-19	United States
N_3_V	N	3	SRR14429544	28281	A	T	0,99977	2021-04-19	United States
N_3_E	N	3	SRR14429544	28282	T	A	0,999846	2021-04-19	United States
N_203_K	N	203	SRR14429544	28881	G	A	1	2021-04-19	United States
N_204_R	N	204	SRR14429544	28883	G	C	1	2021-04-19	United States
N_235_F	N	235	SRR14429544	28977	C	T	0,986799	2021-04-19	United States
ORF1ab_265_I	ORF1ab	265	SRR14429545	1059	C	T	0,994051	2021-04-15	United States
ORF1ab_380_H	ORF1ab	380	SRR14429545	1404	C	A	0,104335	2021-04-15	United States
ORF1ab_683_NA	ORF1ab	683	SRR14429545	2314	T	+A	0,0506173	2021-04-15	United States
ORF1ab_1716_T	ORF1ab	1716	SRR14429545	5411	G	A	0,0622348	2021-04-15	United States
ORF1ab_1946_S	ORF1ab	1946	SRR14429545	6101	G	A	0,981081	2021-04-15	United States
ORF1ab_2053_K	ORF1ab	2053	SRR14429545	6422	G	A	0,0533081	2021-04-15	United States
ORF1ab_3201_P	ORF1ab	3201	SRR14429545	9867	T	C	1	2021-04-15	United States
ORF1ab_3443_NA	ORF1ab	3443	SRR14429545	10594	C	+T	0,058219	2021-04-15	United States
ORF1ab_3452_K	ORF1ab	3452	SRR14429545	10619	C	A	0,0564862	2021-04-15	United States
ORF1ab_3674_NA	ORF1ab	3674	SRR14429545	11287	G	-TCTGGTTTT	0,928741	2021-04-15	United States
ORF1ab_4400_NA	ORF1ab	4400	SRR14429545	13464	T	+A	0,0857143	2021-04-15	United States
ORF1ab_66_NA	ORF1ab	66	SRR14429545	13664	A	+G	0,0769231	2021-04-15	United States
ORF1ab_314_L	ORF1ab	314	SRR14429545	14408	C	T	0,993937	2021-04-15	United States
ORF1ab_1011_H	ORF1ab	1011	SRR14429545	16500	A	C	0,999572	2021-04-15	United States
ORF1ab_2172_NA	ORF1ab	2172	SRR14429545	19983	C	+T	0,0685579	2021-04-15	United States
ORF1ab_2333_G	ORF1ab	2333	SRR14429545	20465	A	G	0,0785105	2021-04-15	United States
ORF1ab_2466_NA	ORF1ab	2466	SRR14429545	20864	A	+T	0,0803008	2021-04-15	United States
ORF1ab_2545_NA	ORF1ab	2545	SRR14429545	21101	G	+T	0,139196	2021-04-15	United States
ORF1ab_2610_S	ORF1ab	2610	SRR14429545	21295	G	A	1	2021-04-15	United States
ORF1ab_2610_D	ORF1ab	2610	SRR14429545	21296	G	A	1	2021-04-15	United States
S_5_F	S	5	SRR14429545	21575	C	T	1	2021-04-15	United States
S_95_I	S	95	SRR14429545	21846	C	T	1	2021-04-15	United States
S_109_NA	S	109	SRR14429545	21888	C	+T	0,0719246	2021-04-15	United States
S_139_NA	S	139	SRR14429545	21979	A	+T	0,134969	2021-04-15	United States
S_219_NA	S	219	SRR14429545	22218	G	+T	0,0622725	2021-04-15	United States
S_230_Q	S	230	SRR14429545	22251	C	A	0,068328	2021-04-15	United States
S_253_G	S	253	SRR14429545	22320	A	G	1	2021-04-15	United States
S_337_T	S	337	SRR14429545	22571	C	A	0,085565	2021-04-15	United States
S_337_NA	S	337	SRR14429545	22572	C	+T	0,0860471	2021-04-15	United States
S_536_NA	S	536	SRR14429545	23170	C	+A	0,283315	2021-04-15	United States
S_614_G	S	614	SRR14429545	23403	A	G	0,999911	2021-04-15	United States
S_775_NA	S	775	SRR14429545	23887	C	+A	0,178783	2021-04-15	United States
S_796_N	S	796	SRR14429545	23948	G	A	0,16088	2021-04-15	United States
S_796_NA	S	796	SRR14429545	23949	A	+T	0,194462	2021-04-15	United States
S_957_R	S	957	SRR14429545	24432	A	G	0,997881	2021-04-15	United States
S_1003_NA	S	1003	SRR14429545	24570	G	+T	0,0529355	2021-04-15	United States
ORF3a_42_L	ORF3a	42	SRR14429545	25517	C	T	0,995215	2021-04-15	United States
ORF3a_57_H	ORF3a	57	SRR14429545	25563	G	T	0,99985	2021-04-15	United States
M_176_NA	M	176	SRR14429545	27048	C	+T	0,103896	2021-04-15	United States
ORF8_11_I	ORF8	11	SRR14429545	27925	C	T	1	2021-04-15	United States
N_1_L	N	1	SRR14429545	28274	A	C	0,0695187	2021-04-15	United States
N_10_NA	N	10	SRR14429545	28302	G	+A	0,0658849	2021-04-15	United States
N_13_L	N	13	SRR14429545	28311	C	T	0,998923	2021-04-15	United States
N_378_G	N	378	SRR14429545	29406	A	G	0,146875	2021-04-15	United States
ORF1ab_1001_I	ORF1ab	1001	SRR14429546	3267	C	T	0,999593	2021-04-15	United States
ORF1ab_1708_D	ORF1ab	1708	SRR14429546	5388	C	A	1	2021-04-15	United States
ORF1ab_2230_T	ORF1ab	2230	SRR14429546	6954	T	C	1	2021-04-15	United States
ORF1ab_2780_L	ORF1ab	2780	SRR14429546	8603	T	C	1	2021-04-15	United States
ORF1ab_3261_NA	ORF1ab	3261	SRR14429546	10046	G	-T	0,0668348	2021-04-15	United States
ORF1ab_3674_NA	ORF1ab	3674	SRR14429546	11287	G	-TCTGGTTTT	0,919741	2021-04-15	United States
ORF1ab_314_L	ORF1ab	314	SRR14429546	14408	C	T	0,994243	2021-04-15	United States
ORF1ab_1383_R	ORF1ab	1383	SRR14429546	17615	A	G	1	2021-04-15	United States
S_68_NA	S	68	SRR14429546	21764	A	-TACATG	0,975347	2021-04-15	United States
S_143_NA	S	143	SRR14429546	21990	T	-TTA	0,774297	2021-04-15	United States
S_501_Y	S	501	SRR14429546	23063	A	T	1	2021-04-15	United States
S_570_D	S	570	SRR14429546	23271	C	A	0,998418	2021-04-15	United States
S_614_G	S	614	SRR14429546	23403	A	G	1	2021-04-15	United States
S_681_H	S	681	SRR14429546	23604	C	A	0,999449	2021-04-15	United States
S_716_I	S	716	SRR14429546	23709	C	T	0,999732	2021-04-15	United States
S_982_A	S	982	SRR14429546	24506	T	G	0,998592	2021-04-15	United States
S_1118_H	S	1118	SRR14429546	24914	G	C	0,999864	2021-04-15	United States
ORF3a_15_F	ORF3a	15	SRR14429546	25437	G	T	1	2021-04-15	United States
ORF8_18_*	ORF8	18	SRR14429546	27945	C	T	0,999437	2021-04-15	United States
ORF8_27_*	ORF8	27	SRR14429546	27972	C	T	1	2021-04-15	United States
ORF8_52_I	ORF8	52	SRR14429546	28048	G	T	1	2021-04-15	United States
ORF8_73_C	ORF8	73	SRR14429546	28111	A	G	0,999786	2021-04-15	United States
N_3_H	N	3	SRR14429546	28280	G	C	1	2021-04-15	United States
N_3_V	N	3	SRR14429546	28281	A	T	1	2021-04-15	United States
N_3_E	N	3	SRR14429546	28282	T	A	0,99983	2021-04-15	United States
N_203_K	N	203	SRR14429546	28881	G	A	1	2021-04-15	United States
N_204_R	N	204	SRR14429546	28883	G	C	1	2021-04-15	United States
N_235_F	N	235	SRR14429546	28977	C	T	1	2021-04-15	United States
ORF1ab_913_D	ORF1ab	913	SRR14429547	3004	G	T	1	2021-04-14	United States
ORF1ab_1001_I	ORF1ab	1001	SRR14429547	3267	C	T	0,997188	2021-04-14	United States
ORF1ab_1102_N	ORF1ab	1102	SRR14429547	3570	G	A	0,0534759	2021-04-14	United States
ORF1ab_1708_D	ORF1ab	1708	SRR14429547	5388	C	A	1	2021-04-14	United States
ORF1ab_1761_A	ORF1ab	1761	SRR14429547	5546	A	G	0,0889236	2021-04-14	United States
ORF1ab_2230_T	ORF1ab	2230	SRR14429547	6954	T	C	0,999385	2021-04-14	United States
ORF1ab_2259_I	ORF1ab	2259	SRR14429547	7042	G	T	1	2021-04-14	United States
ORF1ab_3603_NA	ORF1ab	3603	SRR14429547	11074	C	+T	0,083045	2021-04-14	United States
ORF1ab_3674_NA	ORF1ab	3674	SRR14429547	11287	G	-TCTGGTTTT	0,891051	2021-04-14	United States
ORF1ab_4097_A	ORF1ab	4097	SRR14429547	12555	A	C	0,0696669	2021-04-14	United States
ORF1ab_4175_I	ORF1ab	4175	SRR14429547	12789	C	T	0,0565693	2021-04-14	United States
ORF1ab_218_L	ORF1ab	218	SRR14429547	14120	C	T	0,996664	2021-04-14	United States
ORF1ab_314_L	ORF1ab	314	SRR14429547	14408	C	T	1	2021-04-14	United States
ORF1ab_1184_NA	ORF1ab	1184	SRR14429547	17019	G	+T	0,11236	2021-04-14	United States
ORF1ab_2545_NA	ORF1ab	2545	SRR14429547	21101	G	+T	0,081596	2021-04-14	United States
S_68_NA	S	68	SRR14429547	21764	A	-TACATG	0,983505	2021-04-14	United States
S_143_NA	S	143	SRR14429547	21990	T	-TTA	0,75	2021-04-14	United States
S_570_D	S	570	SRR14429547	23271	C	A	0,996454	2021-04-14	United States
S_614_G	S	614	SRR14429547	23403	A	G	1	2021-04-14	United States
S_681_H	S	681	SRR14429547	23604	C	A	0,99899	2021-04-14	United States
S_716_I	S	716	SRR14429547	23709	C	T	1	2021-04-14	United States
S_982_A	S	982	SRR14429547	24506	T	G	1	2021-04-14	United States
S_1118_H	S	1118	SRR14429547	24914	G	C	1	2021-04-14	United States
ORF7a_30_NA	ORF7a	30	SRR14429547	27481	C	+T	0,0668524	2021-04-14	United States
ORF8_27_*	ORF8	27	SRR14429547	27972	C	T	0,99858	2021-04-14	United States
ORF8_52_I	ORF8	52	SRR14429547	28048	G	T	1	2021-04-14	United States
ORF8_68_*	ORF8	68	SRR14429547	28095	A	T	0,97527	2021-04-14	United States
ORF8_73_C	ORF8	73	SRR14429547	28111	A	G	0,999936	2021-04-14	United States
N_3_H	N	3	SRR14429547	28280	G	C	0,999931	2021-04-14	United States
N_3_V	N	3	SRR14429547	28281	A	T	0,999794	2021-04-14	United States
N_3_E	N	3	SRR14429547	28282	T	A	0,999794	2021-04-14	United States
N_203_K	N	203	SRR14429547	28881	G	A	1	2021-04-14	United States
N_204_R	N	204	SRR14429547	28883	G	C	1	2021-04-14	United States
N_209_NA	N	209	SRR14429547	28898	A	-GAATG	0,114146	2021-04-14	United States
N_235_F	N	235	SRR14429547	28977	C	T	1	2021-04-14	United States
ORF1ab_1001_I	ORF1ab	1001	SRR14429549	3267	C	T	0,995305	2021-04-18	United States
ORF1ab_1551_V	ORF1ab	1551	SRR14429549	4916	A	G	0,0746714	2021-04-18	United States
ORF1ab_1708_D	ORF1ab	1708	SRR14429549	5388	C	A	0,999165	2021-04-18	United States
ORF1ab_2230_T	ORF1ab	2230	SRR14429549	6954	T	C	1	2021-04-18	United States
ORF1ab_2780_L	ORF1ab	2780	SRR14429549	8603	T	C	0,998299	2021-04-18	United States
ORF1ab_3452_NA	ORF1ab	3452	SRR14429549	10619	C	+A	0,0565866	2021-04-18	United States
ORF1ab_3603_NA	ORF1ab	3603	SRR14429549	11074	C	+T	0,057211	2021-04-18	United States
ORF1ab_3674_NA	ORF1ab	3674	SRR14429549	11287	G	-TCTGGTTTT	0,919838	2021-04-18	United States
ORF1ab_314_L	ORF1ab	314	SRR14429549	14408	C	T	0,998609	2021-04-18	United States
ORF1ab_1383_R	ORF1ab	1383	SRR14429549	17615	A	G	1	2021-04-18	United States
ORF1ab_1695_G	ORF1ab	1695	SRR14429549	18550	A	G	0,999439	2021-04-18	United States
ORF1ab_1815_Y	ORF1ab	1815	SRR14429549	18910	G	T	0,970886	2021-04-18	United States
ORF1ab_2172_NA	ORF1ab	2172	SRR14429549	19983	C	+T	0,0502564	2021-04-18	United States
ORF1ab_2545_NA	ORF1ab	2545	SRR14429549	21101	G	+T	0,0714565	2021-04-18	United States
S_68_NA	S	68	SRR14429549	21764	A	-TACATG	0,984861	2021-04-18	United States
S_143_NA	S	143	SRR14429549	21990	T	-TTA	0,786723	2021-04-18	United States
S_219_NA	S	219	SRR14429549	22218	G	+T	0,075791	2021-04-18	United States
S_222_S	S	222	SRR14429549	22226	G	T	0,999055	2021-04-18	United States
S_501_Y	S	501	SRR14429549	23063	A	T	1	2021-04-18	United States
S_570_D	S	570	SRR14429549	23271	C	A	0,998621	2021-04-18	United States
S_614_G	S	614	SRR14429549	23403	A	G	1	2021-04-18	United States
S_681_H	S	681	SRR14429549	23604	C	A	0,998836	2021-04-18	United States
S_716_I	S	716	SRR14429549	23709	C	T	1	2021-04-18	United States
S_982_A	S	982	SRR14429549	24506	T	G	1	2021-04-18	United States
S_1118_H	S	1118	SRR14429549	24914	G	C	1	2021-04-18	United States
ORF3a_15_F	ORF3a	15	SRR14429549	25437	G	T	1	2021-04-18	United States
M_89_S	M	89	SRR14429549	26787	G	A	0,973248	2021-04-18	United States
ORF8_27_*	ORF8	27	SRR14429549	27972	C	T	1	2021-04-18	United States
ORF8_52_I	ORF8	52	SRR14429549	28048	G	T	1	2021-04-18	United States
ORF8_73_C	ORF8	73	SRR14429549	28111	A	G	0,999801	2021-04-18	United States
ORF8_103_*	ORF8	103	SRR14429549	28201	C	A	0,999088	2021-04-18	United States
N_1_L	N	1	SRR14429549	28274	A	C	0,0763359	2021-04-18	United States
N_3_H	N	3	SRR14429549	28280	G	C	1	2021-04-18	United States
N_3_V	N	3	SRR14429549	28281	A	T	0,999798	2021-04-18	United States
N_3_E	N	3	SRR14429549	28282	T	A	1	2021-04-18	United States
N_163_P	N	163	SRR14429549	28761	A	C	0,0533955	2021-04-18	United States
N_203_K	N	203	SRR14429549	28881	G	A	1	2021-04-18	United States
N_204_R	N	204	SRR14429549	28883	G	C	1	2021-04-18	United States
N_235_F	N	235	SRR14429549	28977	C	T	0,998141	2021-04-18	United States
N_398_V	N	398	SRR14429549	29466	C	T	1	2021-04-18	United States
ORF1ab_913_D	ORF1ab	913	SRR14429551	3004	G	T	1	2021-04-14	United States
ORF1ab_1001_I	ORF1ab	1001	SRR14429551	3267	C	T	0,997721	2021-04-14	United States
ORF1ab_1708_D	ORF1ab	1708	SRR14429551	5388	C	A	0,997387	2021-04-14	United States
ORF1ab_2230_T	ORF1ab	2230	SRR14429551	6954	T	C	1	2021-04-14	United States
ORF1ab_2259_I	ORF1ab	2259	SRR14429551	7042	G	T	0,99878	2021-04-14	United States
ORF1ab_3603_NA	ORF1ab	3603	SRR14429551	11074	C	+T	0,0520833	2021-04-14	United States
ORF1ab_3674_NA	ORF1ab	3674	SRR14429551	11287	G	-TCTGGTTTT	0,913165	2021-04-14	United States
ORF1ab_34_NA	ORF1ab	34	SRR14429551	13569	T	-G	0,0694444	2021-04-14	United States
ORF1ab_218_L	ORF1ab	218	SRR14429551	14120	C	T	0,994828	2021-04-14	United States
ORF1ab_314_L	ORF1ab	314	SRR14429551	14408	C	T	0,995045	2021-04-14	United States
ORF1ab_1184_NA	ORF1ab	1184	SRR14429551	17019	G	+T	0,0760021	2021-04-14	United States
ORF1ab_2172_NA	ORF1ab	2172	SRR14429551	19983	C	+T	0,0577849	2021-04-14	United States
ORF1ab_2545_NA	ORF1ab	2545	SRR14429551	21101	G	+T	0,0995807	2021-04-14	United States
S_68_NA	S	68	SRR14429551	21764	A	-TACATG	0,988372	2021-04-14	United States
S_143_NA	S	143	SRR14429551	21990	T	-TTA	0,777886	2021-04-14	United States
S_501_Y	S	501	SRR14429551	23063	A	T	1	2021-04-14	United States
S_570_D	S	570	SRR14429551	23271	C	A	0,99818	2021-04-14	United States
S_614_G	S	614	SRR14429551	23403	A	G	1	2021-04-14	United States
S_681_H	S	681	SRR14429551	23604	C	A	0,998938	2021-04-14	United States
S_716_I	S	716	SRR14429551	23709	C	T	0,999446	2021-04-14	United States
S_982_A	S	982	SRR14429551	24506	T	G	0,9932	2021-04-14	United States
S_1118_H	S	1118	SRR14429551	24914	G	C	1	2021-04-14	United States
ORF8_27_*	ORF8	27	SRR14429551	27972	C	T	1	2021-04-14	United States
ORF8_52_I	ORF8	52	SRR14429551	28048	G	T	1	2021-04-14	United States
ORF8_68_*	ORF8	68	SRR14429551	28095	A	T	0,958853	2021-04-14	United States
ORF8_73_C	ORF8	73	SRR14429551	28111	A	G	0,99988	2021-04-14	United States
N_3_H	N	3	SRR14429551	28280	G	C	1	2021-04-14	United States
N_3_V	N	3	SRR14429551	28281	A	T	1	2021-04-14	United States
N_3_E	N	3	SRR14429551	28282	T	A	0,99947	2021-04-14	United States
N_203_K	N	203	SRR14429551	28881	G	A	0,998481	2021-04-14	United States
N_204_R	N	204	SRR14429551	28883	G	C	1	2021-04-14	United States
N_235_F	N	235	SRR14429551	28977	C	T	0,992938	2021-04-14	United States
ORF1ab_265_I	ORF1ab	265	SRR14429556	1059	C	T	0,995305	2021-04-18	United States
ORF1ab_798_N	ORF1ab	798	SRR14429556	2659	G	T	0,999581	2021-04-18	United States
ORF1ab_1946_S	ORF1ab	1946	SRR14429556	6101	G	A	1	2021-04-18	United States
ORF1ab_2159_W	ORF1ab	2159	SRR14429556	6740	C	T	0,998849	2021-04-18	United States
ORF1ab_2268_K	ORF1ab	2268	SRR14429556	7067	G	A	0,0596026	2021-04-18	United States
ORF1ab_3201_P	ORF1ab	3201	SRR14429556	9867	T	C	1	2021-04-18	United States
ORF1ab_3603_NA	ORF1ab	3603	SRR14429556	11074	C	+T	0,0693681	2021-04-18	United States
ORF1ab_3674_NA	ORF1ab	3674	SRR14429556	11287	G	-TCTGGTTTT	0,899832	2021-04-18	United States
ORF1ab_3796_NA	ORF1ab	3796	SRR14429556	11651	C	+T	0,109766	2021-04-18	United States
ORF1ab_314_L	ORF1ab	314	SRR14429556	14408	C	T	1	2021-04-18	United States
ORF1ab_321_L	ORF1ab	321	SRR14429556	14428	G	T	1	2021-04-18	United States
ORF1ab_1011_H	ORF1ab	1011	SRR14429556	16500	A	C	0,99779	2021-04-18	United States
ORF1ab_1184_NA	ORF1ab	1184	SRR14429556	17019	G	+T	0,0546256	2021-04-18	United States
ORF1ab_2545_NA	ORF1ab	2545	SRR14429556	21101	G	+T	0,0793381	2021-04-18	United States
S_3_NA	S	3	SRR14429556	21569	G	+T	0,0734908	2021-04-18	United States
S_5_F	S	5	SRR14429556	21575	C	T	0,998966	2021-04-18	United States
S_95_I	S	95	SRR14429556	21846	C	T	1	2021-04-18	United States
S_253_G	S	253	SRR14429556	22320	A	G	1	2021-04-18	United States
S_477_N	S	477	SRR14429556	22992	G	A	1	2021-04-18	United States
S_614_G	S	614	SRR14429556	23403	A	G	0,999299	2021-04-18	United States
S_845_S	S	845	SRR14429556	24095	G	T	0,997725	2021-04-18	United States
S_957_R	S	957	SRR14429556	24432	A	G	0,999577	2021-04-18	United States
S_1260_N	S	1260	SRR14429556	25340	G	A	0,996202	2021-04-18	United States
ORF3a_42_L	ORF3a	42	SRR14429556	25517	C	T	0,997168	2021-04-18	United States
ORF3a_57_H	ORF3a	57	SRR14429556	25563	G	T	0,999599	2021-04-18	United States
ORF7a_116_F	ORF7a	116	SRR14429556	27739	C	T	0,998379	2021-04-18	United States
ORF8_11_I	ORF8	11	SRR14429556	27925	C	T	0,997974	2021-04-18	United States
N_13_L	N	13	SRR14429556	28311	C	T	0,998808	2021-04-18	United States
N_202_R	N	202	SRR14429556	28879	T	G	1	2021-04-18	United States
ORF1ab_265_I	ORF1ab	265	SRR14429557	1059	C	T	0,999151	2021-04-15	United States
ORF1ab_642_F	ORF1ab	642	SRR14429557	2189	C	T	0,995798	2021-04-15	United States
ORF1ab_1946_S	ORF1ab	1946	SRR14429557	6101	G	A	0,998648	2021-04-15	United States
ORF1ab_3201_P	ORF1ab	3201	SRR14429557	9867	T	C	1	2021-04-15	United States
ORF1ab_3674_NA	ORF1ab	3674	SRR14429557	11287	G	-TCTGGTTTT	0,943084	2021-04-15	United States
ORF1ab_314_L	ORF1ab	314	SRR14429557	14408	C	T	1	2021-04-15	United States
ORF1ab_1011_H	ORF1ab	1011	SRR14429557	16500	A	C	0,997593	2021-04-15	United States
ORF1ab_1737_L	ORF1ab	1737	SRR14429557	18677	G	T	0,999255	2021-04-15	United States
ORF1ab_2172_NA	ORF1ab	2172	SRR14429557	19983	C	+T	0,0600707	2021-04-15	United States
ORF1ab_2531_S	ORF1ab	2531	SRR14429557	21058	C	T	1	2021-04-15	United States
ORF1ab_2545_NA	ORF1ab	2545	SRR14429557	21101	G	+T	0,058186	2021-04-15	United States
S_5_F	S	5	SRR14429557	21575	C	T	1	2021-04-15	United States
S_95_I	S	95	SRR14429557	21846	C	T	0,999538	2021-04-15	United States
S_253_G	S	253	SRR14429557	22320	A	G	1	2021-04-15	United States
S_614_G	S	614	SRR14429557	23403	A	G	1	2021-04-15	United States
S_701_V	S	701	SRR14429557	23664	C	T	0,99948	2021-04-15	United States
ORF3a_42_L	ORF3a	42	SRR14429557	25517	C	T	0,99759	2021-04-15	United States
ORF3a_57_H	ORF3a	57	SRR14429557	25563	G	T	1	2021-04-15	United States
ORF3a_127_F	ORF3a	127	SRR14429557	25771	C	T	1	2021-04-15	United States
ORF8_11_I	ORF8	11	SRR14429557	27925	C	T	1	2021-04-15	United States
N_199_L	N	199	SRR14429557	28869	C	T	0,997835	2021-04-15	United States
N_216_V	N	216	SRR14429557	28920	A	T	0,0884146	2021-04-15	United States
N_234_I	N	234	SRR14429557	28975	G	A	1	2021-04-15	United States
ORF1ab_913_D	ORF1ab	913	SRR14429559	3004	G	T	1	2021-04-16	United States
ORF1ab_1001_I	ORF1ab	1001	SRR14429559	3267	C	T	0,998746	2021-04-16	United States
ORF1ab_1708_D	ORF1ab	1708	SRR14429559	5388	C	A	1	2021-04-16	United States
ORF1ab_2230_T	ORF1ab	2230	SRR14429559	6954	T	C	1	2021-04-16	United States
ORF1ab_2259_I	ORF1ab	2259	SRR14429559	7042	G	T	1	2021-04-16	United States
ORF1ab_3452_NA	ORF1ab	3452	SRR14429559	10619	C	+A	0,0504789	2021-04-16	United States
ORF1ab_3674_NA	ORF1ab	3674	SRR14429559	11287	G	-TCTGGTTTT	0,923393	2021-04-16	United States
ORF1ab_218_L	ORF1ab	218	SRR14429559	14120	C	T	0,996534	2021-04-16	United States
ORF1ab_314_L	ORF1ab	314	SRR14429559	14408	C	T	0,998012	2021-04-16	United States
ORF1ab_2172_NA	ORF1ab	2172	SRR14429559	19983	C	+T	0,0631692	2021-04-16	United States
ORF1ab_2545_NA	ORF1ab	2545	SRR14429559	21101	G	+T	0,0783883	2021-04-16	United States
S_68_NA	S	68	SRR14429559	21764	A	-TACATG	0,988274	2021-04-16	United States
S_143_NA	S	143	SRR14429559	21990	T	-TTA	0,777646	2021-04-16	United States
S_501_Y	S	501	SRR14429559	23063	A	T	1	2021-04-16	United States
S_570_D	S	570	SRR14429559	23271	C	A	0,998322	2021-04-16	United States
S_614_G	S	614	SRR14429559	23403	A	G	1	2021-04-16	United States
S_681_H	S	681	SRR14429559	23604	C	A	0,999423	2021-04-16	United States
S_716_I	S	716	SRR14429559	23709	C	T	0,999436	2021-04-16	United States
S_982_A	S	982	SRR14429559	24506	T	G	0,999429	2021-04-16	United States
S_1118_H	S	1118	SRR14429559	24914	G	C	0,999448	2021-04-16	United States
ORF3a_240_S	ORF3a	240	SRR14429559	26110	C	T	1	2021-04-16	United States
ORF8_27_*	ORF8	27	SRR14429559	27972	C	T	0,998918	2021-04-16	United States
ORF8_52_I	ORF8	52	SRR14429559	28048	G	T	1	2021-04-16	United States
ORF8_68_*	ORF8	68	SRR14429559	28095	A	T	0,974214	2021-04-16	United States
ORF8_73_C	ORF8	73	SRR14429559	28111	A	G	0,999676	2021-04-16	United States
N_3_H	N	3	SRR14429559	28280	G	C	0,999694	2021-04-16	United States
N_3_V	N	3	SRR14429559	28281	A	T	0,999693	2021-04-16	United States
N_3_E	N	3	SRR14429559	28282	T	A	0,997255	2021-04-16	United States
N_203_K	N	203	SRR14429559	28881	G	A	0,999028	2021-04-16	United States
N_204_R	N	204	SRR14429559	28883	G	C	1	2021-04-16	United States
N_235_F	N	235	SRR14429559	28977	C	T	0,998378	2021-04-16	United States
ORF1ab_1188_L	ORF1ab	1188	SRR14429560	3828	C	T	1	2021-04-15	United States
ORF1ab_1761_A	ORF1ab	1761	SRR14429560	5546	A	G	0,0923543	2021-04-15	United States
ORF1ab_1795_Q	ORF1ab	1795	SRR14429560	5648	A	C	1	2021-04-15	United States
ORF1ab_3674_NA	ORF1ab	3674	SRR14429560	11287	G	-TCTGGTTTT	0,847534	2021-04-15	United States
ORF1ab_35_NA	ORF1ab	35	SRR14429560	13571	G	+T	0,0940299	2021-04-15	United States
ORF1ab_314_L	ORF1ab	314	SRR14429560	14408	C	T	0,997534	2021-04-15	United States
ORF1ab_370_V	ORF1ab	370	SRR14429560	14576	C	T	0,338658	2021-04-15	United States
ORF1ab_1264_D	ORF1ab	1264	SRR14429560	17259	G	T	0,999616	2021-04-15	United States
ORF1ab_1429_*	ORF1ab	1429	SRR14429560	17753	G	A	0,107993	2021-04-15	United States
ORF1ab_1628_NA	ORF1ab	1628	SRR14429560	18350	A	+T	0,0529132	2021-04-15	United States
ORF1ab_2172_NA	ORF1ab	2172	SRR14429560	19983	C	+T	0,0702328	2021-04-15	United States
ORF1ab_2545_NA	ORF1ab	2545	SRR14429560	21101	G	+T	0,132376	2021-04-15	United States
S_18_F	S	18	SRR14429560	21614	C	T	1	2021-04-15	United States
S_20_N	S	20	SRR14429560	21621	C	A	1	2021-04-15	United States
S_26_S	S	26	SRR14429560	21638	C	T	1	2021-04-15	United States
S_58_NA	S	58	SRR14429560	21736	C	-T	0,084	2021-04-15	United States
S_138_Y	S	138	SRR14429560	21974	G	T	0,999398	2021-04-15	United States
S_239_NA	S	239	SRR14429560	22277	C	+A	0,0588235	2021-04-15	United States
S_417_T	S	417	SRR14429560	22812	A	C	1	2021-04-15	United States
S_484_K	S	484	SRR14429560	23012	G	A	0,998944	2021-04-15	United States
S_501_Y	S	501	SRR14429560	23063	A	T	1	2021-04-15	United States
S_614_G	S	614	SRR14429560	23403	A	G	0,999761	2021-04-15	United States
S_655_Y	S	655	SRR14429560	23525	C	T	0,999449	2021-04-15	United States
S_1027_I	S	1027	SRR14429560	24642	C	T	1	2021-04-15	United States
S_1176_F	S	1176	SRR14429560	25088	G	T	1	2021-04-15	United States
E_19_NA	E	19	SRR14429560	26299	C	+T	0,0855217	2021-04-15	United States
ORF8_15_NA	ORF8	15	SRR14429560	27938	A	+T	0,0622642	2021-04-15	United States
ORF8_41_S	ORF8	41	SRR14429560	28015	T	C	0,0721154	2021-04-15	United States
ORF8_92_K	ORF8	92	SRR14429560	28167	G	A	0,988216	2021-04-15	United States
N_80_R	N	80	SRR14429560	28512	C	G	0,999146	2021-04-15	United States
N_202_C	N	202	SRR14429560	28877	A	T	0,995671	2021-04-15	United States
N_202_T	N	202	SRR14429560	28878	G	C	0,99569	2021-04-15	United States
N_203_K	N	203	SRR14429560	28881	G	A	1	2021-04-15	United States
N_204_R	N	204	SRR14429560	28883	G	C	1	2021-04-15	United States
ORF1ab_748_L	ORF1ab	748	SRR14429561	2508	C	T	1	2021-04-16	United States
ORF1ab_1001_I	ORF1ab	1001	SRR14429561	3267	C	T	0,99814	2021-04-16	United States
ORF1ab_1708_D	ORF1ab	1708	SRR14429561	5388	C	A	1	2021-04-16	United States
ORF1ab_2230_T	ORF1ab	2230	SRR14429561	6954	T	C	1	2021-04-16	United States
ORF1ab_2780_L	ORF1ab	2780	SRR14429561	8603	T	C	0,998857	2021-04-16	United States
ORF1ab_3452_NA	ORF1ab	3452	SRR14429561	10619	C	+A	0,0941763	2021-04-16	United States
ORF1ab_3603_NA	ORF1ab	3603	SRR14429561	11074	C	+T	0,0697674	2021-04-16	United States
ORF1ab_3674_NA	ORF1ab	3674	SRR14429561	11287	G	-TCTGGTTTT	0,900709	2021-04-16	United States
ORF1ab_314_L	ORF1ab	314	SRR14429561	14408	C	T	0,996229	2021-04-16	United States
ORF1ab_1383_R	ORF1ab	1383	SRR14429561	17615	A	G	0,999642	2021-04-16	United States
ORF1ab_2172_NA	ORF1ab	2172	SRR14429561	19983	C	+T	0,0506217	2021-04-16	United States
ORF1ab_2545_NA	ORF1ab	2545	SRR14429561	21101	G	+T	0,0507055	2021-04-16	United States
S_68_NA	S	68	SRR14429561	21764	A	-TACATG	0,983919	2021-04-16	United States
S_143_NA	S	143	SRR14429561	21990	T	-TTA	0,755853	2021-04-16	United States
S_501_Y	S	501	SRR14429561	23063	A	T	1	2021-04-16	United States
S_570_D	S	570	SRR14429561	23271	C	A	0,999553	2021-04-16	United States
S_614_G	S	614	SRR14429561	23403	A	G	1	2021-04-16	United States
S_681_H	S	681	SRR14429561	23604	C	A	0,99914	2021-04-16	United States
S_716_I	S	716	SRR14429561	23709	C	T	1	2021-04-16	United States
S_982_A	S	982	SRR14429561	24506	T	G	0,997959	2021-04-16	United States
S_1118_H	S	1118	SRR14429561	24914	G	C	0,999344	2021-04-16	United States
ORF3a_15_F	ORF3a	15	SRR14429561	25437	G	T	0,998411	2021-04-16	United States
ORF7a_105_S	ORF7a	105	SRR14429561	27706	G	T	1	2021-04-16	United States
ORF8_27_*	ORF8	27	SRR14429561	27972	C	T	0,997522	2021-04-16	United States
ORF8_52_I	ORF8	52	SRR14429561	28048	G	T	1	2021-04-16	United States
ORF8_73_C	ORF8	73	SRR14429561	28111	A	G	1	2021-04-16	United States
N_3_H	N	3	SRR14429561	28280	G	C	1	2021-04-16	United States
N_3_V	N	3	SRR14429561	28281	A	T	0,99938	2021-04-16	United States
N_3_E	N	3	SRR14429561	28282	T	A	0,99938	2021-04-16	United States
N_203_K	N	203	SRR14429561	28881	G	A	0,997472	2021-04-16	United States
N_204_R	N	204	SRR14429561	28883	G	C	0,998788	2021-04-16	United States
N_235_F	N	235	SRR14429561	28977	C	T	0,99696	2021-04-16	United States
ORF1ab_1001_I	ORF1ab	1001	SRR14429562	3267	C	T	0,999049	2021-04-14	United States
ORF1ab_1496_I	ORF1ab	1496	SRR14429562	4752	C	T	0,999759	2021-04-14	United States
ORF1ab_1708_D	ORF1ab	1708	SRR14429562	5388	C	A	0,998876	2021-04-14	United States
ORF1ab_2230_T	ORF1ab	2230	SRR14429562	6954	T	C	0,996337	2021-04-14	United States
ORF1ab_2880_NA	ORF1ab	2880	SRR14429562	8905	C	+T	0,0533643	2021-04-14	United States
ORF1ab_3603_NA	ORF1ab	3603	SRR14429562	11074	C	+T	0,0582878	2021-04-14	United States
ORF1ab_3674_NA	ORF1ab	3674	SRR14429562	11287	G	-TCTGGTTTT	0,942029	2021-04-14	United States
ORF1ab_314_L	ORF1ab	314	SRR14429562	14408	C	T	0,998367	2021-04-14	United States
ORF1ab_1176_H	ORF1ab	1176	SRR14429562	16993	T	C	0,999407	2021-04-14	United States
ORF1ab_2179_G	ORF1ab	2179	SRR14429562	20003	A	G	0,997828	2021-04-14	United States
ORF1ab_2545_NA	ORF1ab	2545	SRR14429562	21101	G	+T	0,053293	2021-04-14	United States
S_68_NA	S	68	SRR14429562	21764	A	-TACATG	0,992513	2021-04-14	United States
S_143_NA	S	143	SRR14429562	21990	T	-TTA	0,762712	2021-04-14	United States
S_501_Y	S	501	SRR14429562	23063	A	T	1	2021-04-14	United States
S_570_D	S	570	SRR14429562	23271	C	A	0,998497	2021-04-14	United States
S_614_G	S	614	SRR14429562	23403	A	G	0,999788	2021-04-14	United States
S_681_H	S	681	SRR14429562	23604	C	A	0,999472	2021-04-14	United States
S_716_I	S	716	SRR14429562	23709	C	T	0,999687	2021-04-14	United States
S_982_A	S	982	SRR14429562	24506	T	G	0,996744	2021-04-14	United States
S_1118_H	S	1118	SRR14429562	24914	G	C	0,998337	2021-04-14	United States
ORF3a_131_C	ORF3a	131	SRR14429562	25785	G	T	1	2021-04-14	United States
ORF3a_229_I	ORF3a	229	SRR14429562	26078	C	T	0,995098	2021-04-14	United States
ORF8_27_*	ORF8	27	SRR14429562	27972	C	T	0,998724	2021-04-14	United States
ORF8_52_I	ORF8	52	SRR14429562	28048	G	T	1	2021-04-14	United States
ORF8_68_*	ORF8	68	SRR14429562	28095	A	T	0,961915	2021-04-14	United States
ORF8_73_C	ORF8	73	SRR14429562	28111	A	G	0,999395	2021-04-14	United States
N_3_H	N	3	SRR14429562	28280	G	C	0,999013	2021-04-14	United States
N_3_V	N	3	SRR14429562	28281	A	T	0,998835	2021-04-14	United States
N_3_E	N	3	SRR14429562	28282	T	A	0,998844	2021-04-14	United States
N_203_K	N	203	SRR14429562	28881	G	A	1	2021-04-14	United States
N_204_R	N	204	SRR14429562	28883	G	C	1	2021-04-14	United States
N_235_F	N	235	SRR14429562	28977	C	T	0,994083	2021-04-14	United States
N_293_I	N	293	SRR14429562	29151	G	T	0,301788	2021-04-14	United States
ORF1ab_60_NA	ORF1ab	60	SRR14429565	443	G	+T	0,0841751	2021-04-15	United States
ORF1ab_265_I	ORF1ab	265	SRR14429565	1059	C	T	0,99863	2021-04-15	United States
ORF1ab_362_NA	ORF1ab	362	SRR14429565	1349	C	+A	0,0566038	2021-04-15	United States
ORF1ab_798_N	ORF1ab	798	SRR14429565	2659	G	T	1	2021-04-15	United States
ORF1ab_1946_S	ORF1ab	1946	SRR14429565	6101	G	A	1	2021-04-15	United States
ORF1ab_3201_P	ORF1ab	3201	SRR14429565	9867	T	C	1	2021-04-15	United States
ORF1ab_3492_NA	ORF1ab	3492	SRR14429565	10741	C	+T	0,0736498	2021-04-15	United States
ORF1ab_3603_NA	ORF1ab	3603	SRR14429565	11074	C	+T	0,0925267	2021-04-15	United States
ORF1ab_3674_NA	ORF1ab	3674	SRR14429565	11287	G	-TCTGGTTTT	0,919028	2021-04-15	United States
ORF1ab_3796_NA	ORF1ab	3796	SRR14429565	11651	C	+T	0,126594	2021-04-15	United States
ORF1ab_314_L	ORF1ab	314	SRR14429565	14408	C	T	0,997751	2021-04-15	United States
ORF1ab_418_NA	ORF1ab	418	SRR14429565	14720	G	+T	0,0802958	2021-04-15	United States
ORF1ab_1011_H	ORF1ab	1011	SRR14429565	16500	A	C	0,996	2021-04-15	United States
ORF1ab_1740_NA	ORF1ab	1740	SRR14429565	18687	C	+T	0,0508649	2021-04-15	United States
ORF1ab_1760_F	ORF1ab	1760	SRR14429565	18745	G	T	0,989307	2021-04-15	United States
S_3_NA	S	3	SRR14429565	21569	G	+T	0,0774194	2021-04-15	United States
S_5_F	S	5	SRR14429565	21575	C	T	1	2021-04-15	United States
S_95_I	S	95	SRR14429565	21846	C	T	0,999611	2021-04-15	United States
S_253_G	S	253	SRR14429565	22320	A	G	1	2021-04-15	United States
S_477_N	S	477	SRR14429565	22992	G	A	1	2021-04-15	United States
S_614_G	S	614	SRR14429565	23403	A	G	1	2021-04-15	United States
S_845_S	S	845	SRR14429565	24095	G	T	0,993599	2021-04-15	United States
S_957_R	S	957	SRR14429565	24432	A	G	1	2021-04-15	United States
S_1260_N	S	1260	SRR14429565	25340	G	A	0,98991	2021-04-15	United States
ORF3a_42_L	ORF3a	42	SRR14429565	25517	C	T	0,996625	2021-04-15	United States
ORF3a_57_H	ORF3a	57	SRR14429565	25563	G	T	0,999553	2021-04-15	United States
ORF8_11_I	ORF8	11	SRR14429565	27925	C	T	1	2021-04-15	United States
N_13_L	N	13	SRR14429565	28311	C	T	0,999544	2021-04-15	United States
N_202_R	N	202	SRR14429565	28879	T	G	1	2021-04-15	United States
ORF1ab_4_F	ORF1ab	4	SRR14429567	275	C	T	0,977738	2021-04-16	United States
ORF1ab_967_V	ORF1ab	967	SRR14429567	3165	C	T	0,996942	2021-04-16	United States
ORF1ab_1344_R	ORF1ab	1344	SRR14429567	4296	C	G	1	2021-04-16	United States
ORF1ab_1596_S	ORF1ab	1596	SRR14429567	5051	C	T	0,995157	2021-04-16	United States
ORF1ab_1657_E	ORF1ab	1657	SRR14429567	5234	A	G	0,978587	2021-04-16	United States
ORF1ab_3071_Y	ORF1ab	3071	SRR14429567	9477	T	A	0,998324	2021-04-16	United States
ORF1ab_3255_I	ORF1ab	3255	SRR14429567	10029	C	T	0,999219	2021-04-16	United States
ORF1ab_3452_NA	ORF1ab	3452	SRR14429567	10619	C	+A	0,0621048	2021-04-16	United States
ORF1ab_3580_Q	ORF1ab	3580	SRR14429567	11005	C	A	0,672613	2021-04-16	United States
ORF1ab_3603_NA	ORF1ab	3603	SRR14429567	11074	C	+T	0,0538462	2021-04-16	United States
ORF1ab_1000_L	ORF1ab	1000	SRR14429567	16466	C	T	1	2021-04-16	United States
ORF1ab_1550_Y	ORF1ab	1550	SRR14429567	18115	C	T	0,999497	2021-04-16	United States
ORF1ab_2172_NA	ORF1ab	2172	SRR14429567	19983	C	+T	0,08005	2021-04-16	United States
ORF1ab_2545_NA	ORF1ab	2545	SRR14429567	21101	G	+T	0,0720028	2021-04-16	United States
S_140_NA	S	140	SRR14429567	21980	T	-TTTTGGGTG	0,686911	2021-04-16	United States
S_215_NA	S	215	SRR14429567	22205	G	+CGGCAGGCT	0,905983	2021-04-16	United States
S_219_NA	S	219	SRR14429567	22218	G	+T	0,283654	2021-04-16	United States
S_452_R	S	452	SRR14429567	22917	T	G	0,998102	2021-04-16	United States
S_614_G	S	614	SRR14429567	23403	A	G	1	2021-04-16	United States
ORF3a_74_F	ORF3a	74	SRR14429567	25613	C	T	0,998827	2021-04-16	United States
ORF3a_196_V	ORF3a	196	SRR14429567	25979	G	T	1	2021-04-16	United States
ORF7a_99_S	ORF7a	99	SRR14429567	27688	C	T	0,990385	2021-04-16	United States
N_197_L	N	197	SRR14429567	28863	C	T	0,999528	2021-04-16	United States
N_234_I	N	234	SRR14429567	28975	G	T	0,998476	2021-04-16	United States
N_365_S	N	365	SRR14429567	29366	C	T	0,979221	2021-04-16	United States
N_383_L	N	383	SRR14429567	29421	C	T	1	2021-04-16	United States
ORF1ab_1001_I	ORF1ab	1001	SRR14429568	3267	C	T	1	2021-04-15	United States
ORF1ab_1708_D	ORF1ab	1708	SRR14429568	5388	C	A	0,99949	2021-04-15	United States
ORF1ab_2230_T	ORF1ab	2230	SRR14429568	6954	T	C	1	2021-04-15	United States
ORF1ab_3452_NA	ORF1ab	3452	SRR14429568	10619	C	+A	0,0664587	2021-04-15	United States
ORF1ab_3603_NA	ORF1ab	3603	SRR14429568	11074	C	+T	0,0672154	2021-04-15	United States
ORF1ab_3674_NA	ORF1ab	3674	SRR14429568	11287	G	-TCTGGTTTT	0,942883	2021-04-15	United States
ORF1ab_3966_R	ORF1ab	3966	SRR14429568	12162	A	G	0,999832	2021-04-15	United States
ORF1ab_314_L	ORF1ab	314	SRR14429568	14408	C	T	0,998597	2021-04-15	United States
ORF1ab_1383_R	ORF1ab	1383	SRR14429568	17615	A	G	1	2021-04-15	United States
ORF1ab_2557_R	ORF1ab	2557	SRR14429568	21137	A	G	0,998771	2021-04-15	United States
S_68_NA	S	68	SRR14429568	21764	A	-TACATG	0,986662	2021-04-15	United States
S_143_NA	S	143	SRR14429568	21990	T	-TTA	0,749198	2021-04-15	United States
S_501_Y	S	501	SRR14429568	23063	A	T	1	2021-04-15	United States
S_570_D	S	570	SRR14429568	23271	C	A	0,997941	2021-04-15	United States
S_614_G	S	614	SRR14429568	23403	A	G	1	2021-04-15	United States
S_681_H	S	681	SRR14429568	23604	C	A	0,99924	2021-04-15	United States
S_716_I	S	716	SRR14429568	23709	C	T	1	2021-04-15	United States
S_982_A	S	982	SRR14429568	24506	T	G	1	2021-04-15	United States
S_1118_H	S	1118	SRR14429568	24914	G	C	0,999815	2021-04-15	United States
S_1191_N	S	1191	SRR14429568	25135	G	T	0,999563	2021-04-15	United States
ORF7b_31_L	ORF7b	31	SRR14429568	27847	C	T	1	2021-04-15	United States
ORF8_27_*	ORF8	27	SRR14429568	27972	C	T	1	2021-04-15	United States
ORF8_52_I	ORF8	52	SRR14429568	28048	G	T	1	2021-04-15	United States
ORF8_73_C	ORF8	73	SRR14429568	28111	A	G	0,999158	2021-04-15	United States
N_3_H	N	3	SRR14429568	28280	G	C	1	2021-04-15	United States
N_3_V	N	3	SRR14429568	28281	A	T	1	2021-04-15	United States
N_3_E	N	3	SRR14429568	28282	T	A	0,999402	2021-04-15	United States
N_203_K	N	203	SRR14429568	28881	G	A	1	2021-04-15	United States
N_204_R	N	204	SRR14429568	28883	G	C	1	2021-04-15	United States
N_235_F	N	235	SRR14429568	28977	C	T	1	2021-04-15	United States
ORF1ab_265_I	ORF1ab	265	SRR14429570	1059	C	T	0,998652	2021-04-16	United States
ORF1ab_599_V	ORF1ab	599	SRR14429570	2061	C	T	0,0568648	2021-04-16	United States
ORF1ab_798_N	ORF1ab	798	SRR14429570	2659	G	T	1	2021-04-16	United States
ORF1ab_1352_V	ORF1ab	1352	SRR14429570	4320	C	T	0,991195	2021-04-16	United States
ORF1ab_1946_S	ORF1ab	1946	SRR14429570	6101	G	A	0,999486	2021-04-16	United States
ORF1ab_3201_P	ORF1ab	3201	SRR14429570	9867	T	C	1	2021-04-16	United States
ORF1ab_3452_NA	ORF1ab	3452	SRR14429570	10619	C	+A	0,0640131	2021-04-16	United States
ORF1ab_3674_NA	ORF1ab	3674	SRR14429570	11287	G	-TCTGGTTTT	0,933702	2021-04-16	United States
ORF1ab_3796_NA	ORF1ab	3796	SRR14429570	11651	C	+T	0,140893	2021-04-16	United States
ORF1ab_314_L	ORF1ab	314	SRR14429570	14408	C	T	0,998002	2021-04-16	United States
ORF1ab_1011_H	ORF1ab	1011	SRR14429570	16500	A	C	0,998705	2021-04-16	United States
ORF1ab_2172_NA	ORF1ab	2172	SRR14429570	19983	C	+T	0,0583483	2021-04-16	United States
ORF1ab_2545_NA	ORF1ab	2545	SRR14429570	21101	G	+T	0,0618452	2021-04-16	United States
S_3_NA	S	3	SRR14429570	21569	G	+T	0,0761974	2021-04-16	United States
S_5_F	S	5	SRR14429570	21575	C	T	1	2021-04-16	United States
S_95_I	S	95	SRR14429570	21846	C	T	1	2021-04-16	United States
S_253_G	S	253	SRR14429570	22320	A	G	0,99802	2021-04-16	United States
S_477_N	S	477	SRR14429570	22992	G	A	1	2021-04-16	United States
S_614_G	S	614	SRR14429570	23403	A	G	0,999427	2021-04-16	United States
S_845_S	S	845	SRR14429570	24095	G	T	0,988566	2021-04-16	United States
S_957_R	S	957	SRR14429570	24432	A	G	0,999547	2021-04-16	United States
S_1260_N	S	1260	SRR14429570	25340	G	A	0,991792	2021-04-16	United States
ORF3a_42_L	ORF3a	42	SRR14429570	25517	C	T	0,995654	2021-04-16	United States
ORF3a_57_H	ORF3a	57	SRR14429570	25563	G	T	0,999258	2021-04-16	United States
ORF7a_116_F	ORF7a	116	SRR14429570	27739	C	T	1	2021-04-16	United States
ORF8_11_I	ORF8	11	SRR14429570	27925	C	T	0,999329	2021-04-16	United States
N_13_L	N	13	SRR14429570	28311	C	T	0,999204	2021-04-16	United States
N_202_R	N	202	SRR14429570	28879	T	G	0,998597	2021-04-16	United States
ORF1ab_913_D	ORF1ab	913	SRR14429571	3004	G	T	0,998129	2021-04-16	United States
ORF1ab_1001_I	ORF1ab	1001	SRR14429571	3267	C	T	0,999269	2021-04-16	United States
ORF1ab_1708_D	ORF1ab	1708	SRR14429571	5388	C	A	1	2021-04-16	United States
ORF1ab_2230_T	ORF1ab	2230	SRR14429571	6954	T	C	1	2021-04-16	United States
ORF1ab_2259_I	ORF1ab	2259	SRR14429571	7042	G	T	1	2021-04-16	United States
ORF1ab_3452_NA	ORF1ab	3452	SRR14429571	10619	C	+A	0,0594138	2021-04-16	United States
ORF1ab_3603_NA	ORF1ab	3603	SRR14429571	11074	C	+T	0,0529412	2021-04-16	United States
ORF1ab_3674_NA	ORF1ab	3674	SRR14429571	11287	G	-TCTGGTTTT	0,920969	2021-04-16	United States
ORF1ab_218_L	ORF1ab	218	SRR14429571	14120	C	T	0,995568	2021-04-16	United States
ORF1ab_314_L	ORF1ab	314	SRR14429571	14408	C	T	0,998339	2021-04-16	United States
ORF1ab_1959_NA	ORF1ab	1959	SRR14429571	19343	C	+T	0,0653595	2021-04-16	United States
ORF1ab_2172_NA	ORF1ab	2172	SRR14429571	19983	C	+T	0,055722	2021-04-16	United States
ORF1ab_2545_NA	ORF1ab	2545	SRR14429571	21101	G	+T	0,0659463	2021-04-16	United States
S_68_NA	S	68	SRR14429571	21764	A	-TACATG	0,9889	2021-04-16	United States
S_143_NA	S	143	SRR14429571	21990	T	-TTA	0,745534	2021-04-16	United States
S_501_Y	S	501	SRR14429571	23063	A	T	1	2021-04-16	United States
S_570_D	S	570	SRR14429571	23271	C	A	0,997739	2021-04-16	United States
S_614_G	S	614	SRR14429571	23403	A	G	1	2021-04-16	United States
S_681_H	S	681	SRR14429571	23604	C	A	0,999462	2021-04-16	United States
S_716_I	S	716	SRR14429571	23709	C	T	1	2021-04-16	United States
S_982_A	S	982	SRR14429571	24506	T	G	0,993976	2021-04-16	United States
S_1118_H	S	1118	SRR14429571	24914	G	C	0,999793	2021-04-16	United States
ORF3a_240_S	ORF3a	240	SRR14429571	26110	C	T	0,999008	2021-04-16	United States
M_7_N	M	7	SRR14429571	26542	C	A	0,0508893	2021-04-16	United States
ORF8_27_*	ORF8	27	SRR14429571	27972	C	T	0,999146	2021-04-16	United States
ORF8_52_I	ORF8	52	SRR14429571	28048	G	T	1	2021-04-16	United States
ORF8_68_*	ORF8	68	SRR14429571	28095	A	T	0,957309	2021-04-16	United States
ORF8_73_C	ORF8	73	SRR14429571	28111	A	G	1	2021-04-16	United States
N_3_H	N	3	SRR14429571	28280	G	C	0,999708	2021-04-16	United States
N_3_V	N	3	SRR14429571	28281	A	T	1	2021-04-16	United States
N_3_E	N	3	SRR14429571	28282	T	A	0,999414	2021-04-16	United States
N_203_K	N	203	SRR14429571	28881	G	A	1	2021-04-16	United States
N_204_R	N	204	SRR14429571	28883	G	C	1	2021-04-16	United States
N_235_F	N	235	SRR14429571	28977	C	T	1	2021-04-16	United States
ORF1ab_265_I	ORF1ab	265	SRR14429574	1059	C	T	0,999518	2021-04-16	United States
ORF1ab_1314_V	ORF1ab	1314	SRR14429574	4206	C	T	0,999735	2021-04-16	United States
ORF1ab_1997_V	ORF1ab	1997	SRR14429574	6255	C	T	0,998922	2021-04-16	United States
ORF1ab_2122_F	ORF1ab	2122	SRR14429574	6629	C	T	0,997709	2021-04-16	United States
ORF1ab_2268_NA	ORF1ab	2268	SRR14429574	7069	A	+G	0,0927602	2021-04-16	United States
ORF1ab_2272_D	ORF1ab	2272	SRR14429574	7079	A	G	0,0938166	2021-04-16	United States
ORF1ab_2977_I	ORF1ab	2977	SRR14429574	9195	C	T	0,999691	2021-04-16	United States
ORF1ab_3201_P	ORF1ab	3201	SRR14429574	9867	T	C	1	2021-04-16	United States
ORF1ab_3452_NA	ORF1ab	3452	SRR14429574	10619	C	+A	0,102199	2021-04-16	United States
ORF1ab_3517_F	ORF1ab	3517	SRR14429574	10815	C	T	0,986366	2021-04-16	United States
ORF1ab_3603_NA	ORF1ab	3603	SRR14429574	11074	C	+T	0,0623202	2021-04-16	United States
ORF1ab_3674_NA	ORF1ab	3674	SRR14429574	11287	G	-TCTGGTTTT	0,922939	2021-04-16	United States
ORF1ab_314_L	ORF1ab	314	SRR14429574	14408	C	T	0,998017	2021-04-16	United States
ORF1ab_1011_H	ORF1ab	1011	SRR14429574	16500	A	C	0,998043	2021-04-16	United States
ORF1ab_2172_NA	ORF1ab	2172	SRR14429574	19983	C	+T	0,0575198	2021-04-16	United States
ORF1ab_2371_L	ORF1ab	2371	SRR14429574	20578	G	T	0,999391	2021-04-16	United States
ORF1ab_2545_NA	ORF1ab	2545	SRR14429574	21101	G	+T	0,0644315	2021-04-16	United States
S_3_NA	S	3	SRR14429574	21569	G	+T	0,0510638	2021-04-16	United States
S_5_F	S	5	SRR14429574	21575	C	T	1	2021-04-16	United States
S_95_I	S	95	SRR14429574	21846	C	T	0,999647	2021-04-16	United States
S_139_NA	S	139	SRR14429574	21979	A	-TTT	0,638275	2021-04-16	United States
S_484_K	S	484	SRR14429574	23012	G	A	1	2021-04-16	United States
S_614_G	S	614	SRR14429574	23403	A	G	0,999731	2021-04-16	United States
S_701_V	S	701	SRR14429574	23664	C	T	1	2021-04-16	United States
ORF3a_42_L	ORF3a	42	SRR14429574	25517	C	T	0,996029	2021-04-16	United States
ORF3a_57_H	ORF3a	57	SRR14429574	25563	G	T	0,999667	2021-04-16	United States
ORF8_11_I	ORF8	11	SRR14429574	27925	C	T	1	2021-04-16	United States
N_20_L	N	20	SRR14429574	28332	C	T	0,998739	2021-04-16	United States
N_199_L	N	199	SRR14429574	28869	C	T	0,998715	2021-04-16	United States
N_234_I	N	234	SRR14429574	28975	G	A	1	2021-04-16	United States
ORF1ab_265_I	ORF1ab	265	SRR14429575	1059	C	T	0,999042	2021-04-18	United States
ORF1ab_829_I	ORF1ab	829	SRR14429575	2751	C	T	0,959839	2021-04-18	United States
ORF1ab_2183_I	ORF1ab	2183	SRR14429575	6813	C	T	1	2021-04-18	United States
ORF1ab_2625_F	ORF1ab	2625	SRR14429575	8139	C	T	0,998895	2021-04-18	United States
ORF1ab_2952_I	ORF1ab	2952	SRR14429575	9120	C	T	0,999172	2021-04-18	United States
ORF1ab_3202_M	ORF1ab	3202	SRR14429575	9870	C	T	1	2021-04-18	United States
ORF1ab_3580_Q	ORF1ab	3580	SRR14429575	11005	C	A	0,993339	2021-04-18	United States
ORF1ab_4197_S	ORF1ab	4197	SRR14429575	12854	C	T	0,998523	2021-04-18	United States
ORF1ab_4398_L	ORF1ab	4398	SRR14429575	13458	C	T	0,986	2021-04-18	United States
ORF1ab_4398_NA	ORF1ab	4398	SRR14429575	13459	G	+T	0,0524691	2021-04-18	United States
ORF1ab_314_L	ORF1ab	314	SRR14429575	14408	C	T	1	2021-04-18	United States
ORF1ab_351_D	ORF1ab	351	SRR14429575	14518	A	G	1	2021-04-18	United States
ORF1ab_1050_I	ORF1ab	1050	SRR14429575	16616	C	T	0,999688	2021-04-18	United States
ORF1ab_1509_H	ORF1ab	1509	SRR14429575	17994	A	C	1	2021-04-18	United States
ORF1ab_1550_Y	ORF1ab	1550	SRR14429575	18115	C	T	1	2021-04-18	United States
ORF1ab_2537_I	ORF1ab	2537	SRR14429575	21077	C	T	1	2021-04-18	United States
S_95_A	S	95	SRR14429575	21845	A	G	0,999486	2021-04-18	United States
S_494_P	S	494	SRR14429575	23042	T	C	1	2021-04-18	United States
S_501_Y	S	501	SRR14429575	23063	A	T	1	2021-04-18	United States
S_614_G	S	614	SRR14429575	23403	A	G	1	2021-04-18	United States
S_681_H	S	681	SRR14429575	23604	C	A	0,999176	2021-04-18	United States
S_1111_K	S	1111	SRR14429575	24893	G	A	0,997408	2021-04-18	United States
ORF3a_57_H	ORF3a	57	SRR14429575	25563	G	T	0,999806	2021-04-18	United States
ORF8_10_NA	ORF8	10	SRR14429575	27921	A	-TCACAACTGTAGCTGCATTTCACCAAGAATGTAGT	0,432432	2021-04-18	United States
N_334_I	N	334	SRR14429575	29274	C	T	1	2021-04-18	United States
ORF1ab_30_NA	ORF1ab	30	SRR14429576	355	C	+T	0,0536426	2021-04-16	United States
ORF1ab_350_NA	ORF1ab	350	SRR14429576	1315	T	-A	0,106796	2021-04-16	United States
ORF1ab_576_*	ORF1ab	576	SRR14429576	1993	T	G	0,0778443	2021-04-16	United States
ORF1ab_1188_L	ORF1ab	1188	SRR14429576	3828	C	T	1	2021-04-16	United States
ORF1ab_1452_H	ORF1ab	1452	SRR14429576	4619	T	C	0,0754717	2021-04-16	United States
ORF1ab_1795_Q	ORF1ab	1795	SRR14429576	5648	A	C	0,999662	2021-04-16	United States
ORF1ab_2084_NA	ORF1ab	2084	SRR14429576	6516	T	+A	0,0665994	2021-04-16	United States
ORF1ab_2880_NA	ORF1ab	2880	SRR14429576	8905	C	+T	0,0787879	2021-04-16	United States
ORF1ab_2926_Y	ORF1ab	2926	SRR14429576	9042	C	A	0,288095	2021-04-16	United States
ORF1ab_3374_NA	ORF1ab	3374	SRR14429576	10386	C	+T	0,0511812	2021-04-16	United States
ORF1ab_3674_NA	ORF1ab	3674	SRR14429576	11287	G	-TCTGGTTTT	0,888372	2021-04-16	United States
ORF1ab_3874_L	ORF1ab	3874	SRR14429576	11886	C	T	0,0887668	2021-04-16	United States
ORF1ab_4231_NA	ORF1ab	4231	SRR14429576	12958	T	+A	0,0569917	2021-04-16	United States
ORF1ab_314_L	ORF1ab	314	SRR14429576	14408	C	T	0,99297	2021-04-16	United States
ORF1ab_358_NA	ORF1ab	358	SRR14429576	14540	G	+T	0,0644933	2021-04-16	United States
ORF1ab_780_NA	ORF1ab	780	SRR14429576	15805	C	-A	0,229247	2021-04-16	United States
ORF1ab_813_NA	ORF1ab	813	SRR14429576	15905	A	-G	0,0936297	2021-04-16	United States
ORF1ab_1264_D	ORF1ab	1264	SRR14429576	17259	G	T	0,999692	2021-04-16	United States
ORF1ab_1836_A	ORF1ab	1836	SRR14429576	18974	T	C	0,0607206	2021-04-16	United States
ORF1ab_2425_R	ORF1ab	2425	SRR14429576	20741	A	G	0,0586118	2021-04-16	United States
ORF1ab_2545_NA	ORF1ab	2545	SRR14429576	21101	G	+T	0,376132	2021-04-16	United States
S_18_F	S	18	SRR14429576	21614	C	T	1	2021-04-16	United States
S_20_N	S	20	SRR14429576	21621	C	A	1	2021-04-16	United States
S_26_S	S	26	SRR14429576	21638	C	T	1	2021-04-16	United States
S_138_Y	S	138	SRR14429576	21974	G	T	0,997804	2021-04-16	United States
S_367_A	S	367	SRR14429576	22662	T	C	0,0637402	2021-04-16	United States
S_417_T	S	417	SRR14429576	22812	A	C	1	2021-04-16	United States
S_484_K	S	484	SRR14429576	23012	G	A	0,995745	2021-04-16	United States
S_501_Y	S	501	SRR14429576	23063	A	T	1	2021-04-16	United States
S_614_G	S	614	SRR14429576	23403	A	G	1	2021-04-16	United States
S_621_L	S	621	SRR14429576	23424	C	T	0,111472	2021-04-16	United States
S_628_*	S	628	SRR14429576	23444	C	T	0,113404	2021-04-16	United States
S_655_Y	S	655	SRR14429576	23525	C	T	0,999736	2021-04-16	United States
S_704_L	S	704	SRR14429576	23673	C	T	0,0909091	2021-04-16	United States
S_758_NA	S	758	SRR14429576	23835	G	+T	0,0818681	2021-04-16	United States
S_781_NA	S	781	SRR14429576	23903	G	+T	0,0664668	2021-04-16	United States
S_1027_I	S	1027	SRR14429576	24642	C	T	1	2021-04-16	United States
S_1132_T	S	1132	SRR14429576	24957	T	C	0,0816768	2021-04-16	United States
S_1176_F	S	1176	SRR14429576	25088	G	T	0,999533	2021-04-16	United States
S_1195_NA	S	1195	SRR14429576	25147	A	-T	0,057098	2021-04-16	United States
S_1247_S	S	1247	SRR14429576	25302	G	C	0,0781477	2021-04-16	United States
ORF3a_47_NA	ORF3a	47	SRR14429576	25531	A	-TTG	0,0699312	2021-04-16	United States
ORF3a_253_P	ORF3a	253	SRR14429576	26149	T	C	1	2021-04-16	United States
ORF8_92_K	ORF8	92	SRR14429576	28167	G	A	0,999455	2021-04-16	United States
N_80_R	N	80	SRR14429576	28512	C	G	0,999432	2021-04-16	United States
N_126_NA	N	126	SRR14429576	28651	C	+A	0,0863698	2021-04-16	United States
N_202_C	N	202	SRR14429576	28877	A	T	1	2021-04-16	United States
N_202_T	N	202	SRR14429576	28878	G	C	1	2021-04-16	United States
N_203_K	N	203	SRR14429576	28881	G	A	1	2021-04-16	United States
N_204_R	N	204	SRR14429576	28883	G	C	1	2021-04-16	United States
N_277_C	N	277	SRR14429576	29102	C	T	0,0552841	2021-04-16	United States
N_371_NA	N	371	SRR14429576	29386	C	-A	0,0594595	2021-04-16	United States
ORF1ab_690_V	ORF1ab	690	SRR14429577	2334	C	T	0,999032	2021-04-15	United States
ORF1ab_1001_I	ORF1ab	1001	SRR14429577	3267	C	T	0,999346	2021-04-15	United States
ORF1ab_1708_D	ORF1ab	1708	SRR14429577	5388	C	A	1	2021-04-15	United States
ORF1ab_2230_T	ORF1ab	2230	SRR14429577	6954	T	C	1	2021-04-15	United States
ORF1ab_2780_L	ORF1ab	2780	SRR14429577	8603	T	C	0,992556	2021-04-15	United States
ORF1ab_3452_NA	ORF1ab	3452	SRR14429577	10619	C	+A	0,0548415	2021-04-15	United States
ORF1ab_3603_NA	ORF1ab	3603	SRR14429577	11074	C	+T	0,0544355	2021-04-15	United States
ORF1ab_3674_NA	ORF1ab	3674	SRR14429577	11287	G	-TCTGGTTTT	0,921053	2021-04-15	United States
ORF1ab_314_L	ORF1ab	314	SRR14429577	14408	C	T	1	2021-04-15	United States
ORF1ab_1383_R	ORF1ab	1383	SRR14429577	17615	A	G	1	2021-04-15	United States
ORF1ab_2172_NA	ORF1ab	2172	SRR14429577	19983	C	+T	0,0519106	2021-04-15	United States
ORF1ab_2545_NA	ORF1ab	2545	SRR14429577	21101	G	+T	0,0570561	2021-04-15	United States
S_68_NA	S	68	SRR14429577	21764	A	-TACATG	0,988923	2021-04-15	United States
S_143_NA	S	143	SRR14429577	21990	T	-TTA	0,744954	2021-04-15	United States
S_501_Y	S	501	SRR14429577	23063	A	T	1	2021-04-15	United States
S_570_D	S	570	SRR14429577	23271	C	A	0,998329	2021-04-15	United States
S_614_G	S	614	SRR14429577	23403	A	G	0,999729	2021-04-15	United States
S_681_H	S	681	SRR14429577	23604	C	A	0,999887	2021-04-15	United States
S_716_I	S	716	SRR14429577	23709	C	T	0,999274	2021-04-15	United States
S_982_A	S	982	SRR14429577	24506	T	G	1	2021-04-15	United States
S_1118_H	S	1118	SRR14429577	24914	G	C	1	2021-04-15	United States
ORF3a_15_F	ORF3a	15	SRR14429577	25437	G	T	0,999778	2021-04-15	United States
ORF8_27_*	ORF8	27	SRR14429577	27972	C	T	0,998715	2021-04-15	United States
ORF8_52_I	ORF8	52	SRR14429577	28048	G	T	1	2021-04-15	United States
ORF8_73_C	ORF8	73	SRR14429577	28111	A	G	0,999323	2021-04-15	United States
N_3_H	N	3	SRR14429577	28280	G	C	1	2021-04-15	United States
N_3_V	N	3	SRR14429577	28281	A	T	0,999772	2021-04-15	United States
N_3_E	N	3	SRR14429577	28282	T	A	0,999772	2021-04-15	United States
N_168_NA	N	168	SRR14429577	28776	C	+A	0,054879	2021-04-15	United States
N_203_K	N	203	SRR14429577	28881	G	A	0,999365	2021-04-15	United States
N_204_R	N	204	SRR14429577	28883	G	C	1	2021-04-15	United States
N_235_F	N	235	SRR14429577	28977	C	T	0,997038	2021-04-15	United States
ORF1ab_265_I	ORF1ab	265	SRR14429578	1059	C	T	0,997231	2021-04-17	United States
ORF1ab_798_N	ORF1ab	798	SRR14429578	2659	G	T	1	2021-04-17	United States
ORF1ab_1761_A	ORF1ab	1761	SRR14429578	5546	A	G	0,0670074	2021-04-17	United States
ORF1ab_1946_S	ORF1ab	1946	SRR14429578	6101	G	A	0,99546	2021-04-17	United States
ORF1ab_3201_P	ORF1ab	3201	SRR14429578	9867	T	C	1	2021-04-17	United States
ORF1ab_3603_NA	ORF1ab	3603	SRR14429578	11074	C	+T	0,0615385	2021-04-17	United States
ORF1ab_3674_NA	ORF1ab	3674	SRR14429578	11287	G	-TCTGGTTTT	0,935708	2021-04-17	United States
ORF1ab_3796_NA	ORF1ab	3796	SRR14429578	11651	C	+T	0,094552	2021-04-17	United States
ORF1ab_35_NA	ORF1ab	35	SRR14429578	13571	G	+T	0,058127	2021-04-17	United States
ORF1ab_71_N	ORF1ab	71	SRR14429578	13678	T	A	1	2021-04-17	United States
ORF1ab_314_L	ORF1ab	314	SRR14429578	14408	C	T	1	2021-04-17	United States
ORF1ab_1011_H	ORF1ab	1011	SRR14429578	16500	A	C	0,999742	2021-04-17	United States
ORF1ab_1184_NA	ORF1ab	1184	SRR14429578	17019	G	+T	0,109827	2021-04-17	United States
ORF1ab_2172_NA	ORF1ab	2172	SRR14429578	19983	C	+T	0,0611311	2021-04-17	United States
ORF1ab_2545_NA	ORF1ab	2545	SRR14429578	21101	G	+T	0,0677612	2021-04-17	United States
S_3_NA	S	3	SRR14429578	21569	G	+T	0,0707965	2021-04-17	United States
S_5_F	S	5	SRR14429578	21575	C	T	1	2021-04-17	United States
S_95_I	S	95	SRR14429578	21846	C	T	0,999577	2021-04-17	United States
S_253_G	S	253	SRR14429578	22320	A	G	1	2021-04-17	United States
S_477_N	S	477	SRR14429578	22992	G	A	0,998955	2021-04-17	United States
S_614_G	S	614	SRR14429578	23403	A	G	0,999523	2021-04-17	United States
S_957_R	S	957	SRR14429578	24432	A	G	0,999572	2021-04-17	United States
S_1260_N	S	1260	SRR14429578	25340	G	A	0,996024	2021-04-17	United States
ORF3a_42_L	ORF3a	42	SRR14429578	25517	C	T	0,995929	2021-04-17	United States
ORF3a_57_H	ORF3a	57	SRR14429578	25563	G	T	0,999491	2021-04-17	United States
ORF3a_129_NA	ORF3a	129	SRR14429578	25777	C	+T	0,0656934	2021-04-17	United States
ORF8_11_I	ORF8	11	SRR14429578	27925	C	T	1	2021-04-17	United States
N_13_L	N	13	SRR14429578	28311	C	T	0,998957	2021-04-17	United States
N_202_R	N	202	SRR14429578	28879	T	G	1	2021-04-17	United States
ORF1ab_913_D	ORF1ab	913	SRR14429579	3004	G	T	1	2021-04-18	United States
ORF1ab_1001_I	ORF1ab	1001	SRR14429579	3267	C	T	0,997165	2021-04-18	United States
ORF1ab_1708_D	ORF1ab	1708	SRR14429579	5388	C	A	0,999723	2021-04-18	United States
ORF1ab_2230_T	ORF1ab	2230	SRR14429579	6954	T	C	1	2021-04-18	United States
ORF1ab_2242_F	ORF1ab	2242	SRR14429579	6990	C	T	0,0525547	2021-04-18	United States
ORF1ab_2259_I	ORF1ab	2259	SRR14429579	7042	G	T	0,996139	2021-04-18	United States
ORF1ab_3674_NA	ORF1ab	3674	SRR14429579	11287	G	-TCTGGTTTT	0,927399	2021-04-18	United States
ORF1ab_218_L	ORF1ab	218	SRR14429579	14120	C	T	0,995411	2021-04-18	United States
ORF1ab_314_L	ORF1ab	314	SRR14429579	14408	C	T	0,999542	2021-04-18	United States
ORF1ab_2172_NA	ORF1ab	2172	SRR14429579	19983	C	+T	0,0534781	2021-04-18	United States
S_68_NA	S	68	SRR14429579	21764	A	-TACATG	0,9875	2021-04-18	United States
S_143_NA	S	143	SRR14429579	21990	T	-TTA	0,780335	2021-04-18	United States
S_501_Y	S	501	SRR14429579	23063	A	T	1	2021-04-18	United States
S_570_D	S	570	SRR14429579	23271	C	A	0,99717	2021-04-18	United States
S_614_G	S	614	SRR14429579	23403	A	G	0,999678	2021-04-18	United States
S_681_H	S	681	SRR14429579	23604	C	A	0,999116	2021-04-18	United States
S_716_I	S	716	SRR14429579	23709	C	T	0,999346	2021-04-18	United States
S_982_A	S	982	SRR14429579	24506	T	G	0,999345	2021-04-18	United States
S_1118_H	S	1118	SRR14429579	24914	G	C	0,99878	2021-04-18	United States
ORF3a_240_S	ORF3a	240	SRR14429579	26110	C	T	1	2021-04-18	United States
M_7_N	M	7	SRR14429579	26542	C	A	0,0506062	2021-04-18	United States
ORF8_27_*	ORF8	27	SRR14429579	27972	C	T	0,999065	2021-04-18	United States
ORF8_52_I	ORF8	52	SRR14429579	28048	G	T	0,998928	2021-04-18	United States
ORF8_68_*	ORF8	68	SRR14429579	28095	A	T	0,910569	2021-04-18	United States
ORF8_73_C	ORF8	73	SRR14429579	28111	A	G	0,998426	2021-04-18	United States
N_3_H	N	3	SRR14429579	28280	G	C	1	2021-04-18	United States
N_3_V	N	3	SRR14429579	28281	A	T	0,998831	2021-04-18	United States
N_3_E	N	3	SRR14429579	28282	T	A	0,99942	2021-04-18	United States
N_203_K	N	203	SRR14429579	28881	G	A	1	2021-04-18	United States
N_204_R	N	204	SRR14429579	28883	G	C	0,99951	2021-04-18	United States
N_235_F	N	235	SRR14429579	28977	C	T	0,9995	2021-04-18	United States
ORF1ab_81_NA	ORF1ab	81	SRR14429580	507	A	-TGGTCATGTTATGGT	0,845821	2021-04-15	United States
ORF1ab_265_I	ORF1ab	265	SRR14429580	1059	C	T	0,996217	2021-04-15	United States
ORF1ab_640_G	ORF1ab	640	SRR14429580	2184	A	G	1	2021-04-15	United States
ORF1ab_814_I	ORF1ab	814	SRR14429580	2706	C	T	1	2021-04-15	United States
ORF1ab_4126_I	ORF1ab	4126	SRR14429580	12641	C	A	1	2021-04-15	United States
ORF1ab_4205_V	ORF1ab	4205	SRR14429580	12878	A	G	0,999655	2021-04-15	United States
ORF1ab_314_L	ORF1ab	314	SRR14429580	14408	C	T	0,999496	2021-04-15	United States
ORF1ab_1183_Y	ORF1ab	1183	SRR14429580	17014	G	T	0,999791	2021-04-15	United States
S_13_I	S	13	SRR14429580	21600	G	T	0,998773	2021-04-15	United States
S_26_L	S	26	SRR14429580	21639	C	T	0,998909	2021-04-15	United States
S_152_C	S	152	SRR14429580	22018	G	T	1	2021-04-15	United States
S_452_R	S	452	SRR14429580	22917	T	G	0,99775	2021-04-15	United States
S_614_G	S	614	SRR14429580	23403	A	G	1	2021-04-15	United States
ORF3a_57_H	ORF3a	57	SRR14429580	25563	G	T	0,999679	2021-04-15	United States
ORF8_100_L	ORF8	100	SRR14429580	28191	G	T	0,998952	2021-04-15	United States
N_205_I	N	205	SRR14429580	28887	C	T	0,993197	2021-04-15	United States
N_234_I	N	234	SRR14429580	28975	G	T	0,996552	2021-04-15	United States
ORF1ab_265_I	ORF1ab	265	SRR14429581	1059	C	T	1	2021-04-17	United States
ORF1ab_798_N	ORF1ab	798	SRR14429581	2659	G	T	1	2021-04-17	United States
ORF1ab_1946_S	ORF1ab	1946	SRR14429581	6101	G	A	1	2021-04-17	United States
ORF1ab_3201_P	ORF1ab	3201	SRR14429581	9867	T	C	1	2021-04-17	United States
ORF1ab_3452_NA	ORF1ab	3452	SRR14429581	10619	C	+A	0,0644809	2021-04-17	United States
ORF1ab_3603_NA	ORF1ab	3603	SRR14429581	11074	C	+T	0,0553587	2021-04-17	United States
ORF1ab_3674_NA	ORF1ab	3674	SRR14429581	11287	G	-TCTGGTTTT	0,933884	2021-04-17	United States
ORF1ab_3796_NA	ORF1ab	3796	SRR14429581	11651	C	+T	0,128837	2021-04-17	United States
ORF1ab_314_L	ORF1ab	314	SRR14429581	14408	C	T	0,997817	2021-04-17	United States
ORF1ab_1011_H	ORF1ab	1011	SRR14429581	16500	A	C	0,997898	2021-04-17	United States
ORF1ab_1432_P	ORF1ab	1432	SRR14429581	17761	G	C	1	2021-04-17	United States
ORF1ab_2545_NA	ORF1ab	2545	SRR14429581	21101	G	+T	0,0590242	2021-04-17	United States
S_3_NA	S	3	SRR14429581	21569	G	+T	0,0750408	2021-04-17	United States
S_5_F	S	5	SRR14429581	21575	C	T	1	2021-04-17	United States
S_95_I	S	95	SRR14429581	21846	C	T	0,998935	2021-04-17	United States
S_253_G	S	253	SRR14429581	22320	A	G	1	2021-04-17	United States
S_477_N	S	477	SRR14429581	22992	G	A	1	2021-04-17	United States
S_614_G	S	614	SRR14429581	23403	A	G	1	2021-04-17	United States
S_845_S	S	845	SRR14429581	24095	G	T	0,985045	2021-04-17	United States
S_957_R	S	957	SRR14429581	24432	A	G	1	2021-04-17	United States
S_1260_N	S	1260	SRR14429581	25340	G	A	0,993884	2021-04-17	United States
ORF3a_42_L	ORF3a	42	SRR14429581	25517	C	T	0,996049	2021-04-17	United States
ORF3a_57_H	ORF3a	57	SRR14429581	25563	G	T	0,999736	2021-04-17	United States
ORF7a_116_F	ORF7a	116	SRR14429581	27739	C	T	0,997555	2021-04-17	United States
ORF8_11_I	ORF8	11	SRR14429581	27925	C	T	1	2021-04-17	United States
ORF8_72_H	ORF8	72	SRR14429581	28109	G	C	0,999593	2021-04-17	United States
N_13_L	N	13	SRR14429581	28311	C	T	0,999172	2021-04-17	United States
N_202_R	N	202	SRR14429581	28879	T	G	0,999472	2021-04-17	United States
ORF10_6_NA	ORF10	6	SRR14429581	29575	T	-TTCGCTTTTCCG	0,856386	2021-04-17	United States
ORF1ab_1001_I	ORF1ab	1001	SRR14429582	3267	C	T	0,999073	2021-04-16	United States
ORF1ab_1708_D	ORF1ab	1708	SRR14429582	5388	C	A	1	2021-04-16	United States
ORF1ab_2230_T	ORF1ab	2230	SRR14429582	6954	T	C	1	2021-04-16	United States
ORF1ab_2880_NA	ORF1ab	2880	SRR14429582	8905	C	+T	0,0570108	2021-04-16	United States
ORF1ab_3452_NA	ORF1ab	3452	SRR14429582	10619	C	+A	0,0519818	2021-04-16	United States
ORF1ab_3603_NA	ORF1ab	3603	SRR14429582	11074	C	+T	0,0640625	2021-04-16	United States
ORF1ab_3674_NA	ORF1ab	3674	SRR14429582	11287	G	-TCTGGTTTT	0,933894	2021-04-16	United States
ORF1ab_314_L	ORF1ab	314	SRR14429582	14408	C	T	0,996982	2021-04-16	United States
ORF1ab_2172_NA	ORF1ab	2172	SRR14429582	19983	C	+T	0,0500854	2021-04-16	United States
ORF1ab_2545_NA	ORF1ab	2545	SRR14429582	21101	G	+T	0,0534173	2021-04-16	United States
S_68_NA	S	68	SRR14429582	21764	A	-TACATG	0,990357	2021-04-16	United States
S_143_NA	S	143	SRR14429582	21990	T	-TTA	0,757098	2021-04-16	United States
S_501_Y	S	501	SRR14429582	23063	A	T	0,994638	2021-04-16	United States
S_570_D	S	570	SRR14429582	23271	C	A	0,99844	2021-04-16	United States
S_614_G	S	614	SRR14429582	23403	A	G	1	2021-04-16	United States
S_681_H	S	681	SRR14429582	23604	C	A	0,999244	2021-04-16	United States
S_716_I	S	716	SRR14429582	23709	C	T	1	2021-04-16	United States
S_982_A	S	982	SRR14429582	24506	T	G	1	2021-04-16	United States
S_1118_H	S	1118	SRR14429582	24914	G	C	0,999124	2021-04-16	United States
ORF3a_131_C	ORF3a	131	SRR14429582	25785	G	T	0,999491	2021-04-16	United States
ORF6_21_I	ORF6	21	SRR14429582	27263	C	T	0,999792	2021-04-16	United States
ORF8_27_*	ORF8	27	SRR14429582	27972	C	T	1	2021-04-16	United States
ORF8_52_I	ORF8	52	SRR14429582	28048	G	T	1	2021-04-16	United States
ORF8_68_*	ORF8	68	SRR14429582	28095	A	T	0,971715	2021-04-16	United States
ORF8_73_C	ORF8	73	SRR14429582	28111	A	G	0,999754	2021-04-16	United States
N_3_H	N	3	SRR14429582	28280	G	C	1	2021-04-16	United States
N_3_V	N	3	SRR14429582	28281	A	T	1	2021-04-16	United States
N_3_E	N	3	SRR14429582	28282	T	A	0,995761	2021-04-16	United States
N_203_K	N	203	SRR14429582	28881	G	A	0,986787	2021-04-16	United States
N_204_R	N	204	SRR14429582	28883	G	C	1	2021-04-16	United States
N_235_F	N	235	SRR14429582	28977	C	T	0,997654	2021-04-16	United States
ORF1ab_265_I	ORF1ab	265	SRR14429583	1059	C	T	0,998391	2021-04-16	United States
ORF1ab_798_N	ORF1ab	798	SRR14429583	2659	G	T	1	2021-04-16	United States
ORF1ab_1946_S	ORF1ab	1946	SRR14429583	6101	G	A	0,997526	2021-04-16	United States
ORF1ab_2268_Q	ORF1ab	2268	SRR14429583	7067	G	C	0,0646766	2021-04-16	United States
ORF1ab_3201_P	ORF1ab	3201	SRR14429583	9867	T	C	1	2021-04-16	United States
ORF1ab_3603_NA	ORF1ab	3603	SRR14429583	11074	C	+T	0,0545809	2021-04-16	United States
ORF1ab_3674_NA	ORF1ab	3674	SRR14429583	11287	G	-TCTGGTTTT	0,919508	2021-04-16	United States
ORF1ab_3796_NA	ORF1ab	3796	SRR14429583	11651	C	+T	0,110625	2021-04-16	United States
ORF1ab_314_L	ORF1ab	314	SRR14429583	14408	C	T	0,996134	2021-04-16	United States
ORF1ab_1011_H	ORF1ab	1011	SRR14429583	16500	A	C	0,996299	2021-04-16	United States
ORF1ab_2172_NA	ORF1ab	2172	SRR14429583	19983	C	+T	0,0531835	2021-04-16	United States
S_3_NA	S	3	SRR14429583	21569	G	+T	0,0595084	2021-04-16	United States
S_5_F	S	5	SRR14429583	21575	C	T	1	2021-04-16	United States
S_95_I	S	95	SRR14429583	21846	C	T	0,999563	2021-04-16	United States
S_253_G	S	253	SRR14429583	22320	A	G	0,999126	2021-04-16	United States
S_477_N	S	477	SRR14429583	22992	G	A	0,997089	2021-04-16	United States
S_614_G	S	614	SRR14429583	23403	A	G	0,998695	2021-04-16	United States
S_845_S	S	845	SRR14429583	24095	G	T	0,977935	2021-04-16	United States
S_957_R	S	957	SRR14429583	24432	A	G	0,998805	2021-04-16	United States
S_1260_N	S	1260	SRR14429583	25340	G	A	0,994363	2021-04-16	United States
ORF3a_42_L	ORF3a	42	SRR14429583	25517	C	T	0,995537	2021-04-16	United States
ORF3a_57_H	ORF3a	57	SRR14429583	25563	G	T	0,999776	2021-04-16	United States
ORF7a_116_F	ORF7a	116	SRR14429583	27739	C	T	1	2021-04-16	United States
ORF8_11_I	ORF8	11	SRR14429583	27925	C	T	0,998342	2021-04-16	United States
N_13_L	N	13	SRR14429583	28311	C	T	0,999373	2021-04-16	United States
N_202_R	N	202	SRR14429583	28879	T	G	0,999783	2021-04-16	United States
ORF1ab_265_I	ORF1ab	265	SRR14429584	1059	C	T	0,999357	2021-04-16	United States
ORF1ab_575_R	ORF1ab	575	SRR14429584	1989	A	G	0,999802	2021-04-16	United States
ORF1ab_2511_N	ORF1ab	2511	SRR14429584	7798	G	T	0,998884	2021-04-16	United States
ORF1ab_3162_E	ORF1ab	3162	SRR14429584	9749	A	G	1	2021-04-16	United States
ORF1ab_3201_P	ORF1ab	3201	SRR14429584	9867	T	C	1	2021-04-16	United States
ORF1ab_3209_V	ORF1ab	3209	SRR14429584	9891	C	T	0,998703	2021-04-16	United States
ORF1ab_3452_NA	ORF1ab	3452	SRR14429584	10619	C	+A	0,0533248	2021-04-16	United States
ORF1ab_3603_NA	ORF1ab	3603	SRR14429584	11074	C	+T	0,0530786	2021-04-16	United States
ORF1ab_3674_NA	ORF1ab	3674	SRR14429584	11287	G	-TCTGGTTTT	0,917702	2021-04-16	United States
ORF1ab_3847_I	ORF1ab	3847	SRR14429584	11804	G	A	0,999327	2021-04-16	United States
ORF1ab_314_L	ORF1ab	314	SRR14429584	14408	C	T	0,99782	2021-04-16	United States
ORF1ab_2545_NA	ORF1ab	2545	SRR14429584	21101	G	+T	0,0533677	2021-04-16	United States
S_80_G	S	80	SRR14429584	21801	A	G	0,999376	2021-04-16	United States
S_143_NA	S	143	SRR14429584	21990	T	-TTA	0,779493	2021-04-16	United States
S_157_S	S	157	SRR14429584	22032	T	C	0,971119	2021-04-16	United States
S_452_R	S	452	SRR14429584	22917	T	G	0,99835	2021-04-16	United States
S_614_G	S	614	SRR14429584	23403	A	G	0,998856	2021-04-16	United States
S_859_N	S	859	SRR14429584	24138	C	A	0,999389	2021-04-16	United States
S_950_H	S	950	SRR14429584	24410	G	C	0,934487	2021-04-16	United States
ORF3a_42_L	ORF3a	42	SRR14429584	25517	C	T	0,996302	2021-04-16	United States
ORF3a_57_H	ORF3a	57	SRR14429584	25563	G	T	0,999263	2021-04-16	United States
ORF3a_104_L	ORF3a	104	SRR14429584	25703	C	T	0,990591	2021-04-16	United States
ORF8_11_I	ORF8	11	SRR14429584	27925	C	T	1	2021-04-16	United States
ORF8_51_S	ORF8	51	SRR14429584	28044	G	T	0,997582	2021-04-16	United States
N_205_I	N	205	SRR14429584	28887	C	T	0,994245	2021-04-16	United States
N_234_I	N	234	SRR14429584	28975	G	A	0,998984	2021-04-16	United States
ORF1ab_265_I	ORF1ab	265	SRR14429586	1059	C	T	1	2021-04-16	United States
ORF1ab_362_NA	ORF1ab	362	SRR14429586	1349	C	+A	0,0521739	2021-04-16	United States
ORF1ab_798_N	ORF1ab	798	SRR14429586	2659	G	T	1	2021-04-16	United States
ORF1ab_1946_S	ORF1ab	1946	SRR14429586	6101	G	A	0,998453	2021-04-16	United States
ORF1ab_3201_P	ORF1ab	3201	SRR14429586	9867	T	C	1	2021-04-16	United States
ORF1ab_3603_NA	ORF1ab	3603	SRR14429586	11074	C	+T	0,0619195	2021-04-16	United States
ORF1ab_3674_NA	ORF1ab	3674	SRR14429586	11287	G	-TCTGGTTTT	0,92709	2021-04-16	United States
ORF1ab_3796_NA	ORF1ab	3796	SRR14429586	11651	C	+T	0,12441	2021-04-16	United States
ORF1ab_314_L	ORF1ab	314	SRR14429586	14408	C	T	0,99953	2021-04-16	United States
ORF1ab_1011_H	ORF1ab	1011	SRR14429586	16500	A	C	0,998937	2021-04-16	United States
ORF1ab_2545_NA	ORF1ab	2545	SRR14429586	21101	G	+T	0,070951	2021-04-16	United States
S_3_NA	S	3	SRR14429586	21569	G	+T	0,0688976	2021-04-16	United States
S_5_F	S	5	SRR14429586	21575	C	T	1	2021-04-16	United States
S_95_I	S	95	SRR14429586	21846	C	T	0,999604	2021-04-16	United States
S_253_G	S	253	SRR14429586	22320	A	G	1	2021-04-16	United States
S_477_N	S	477	SRR14429586	22992	G	A	0,998195	2021-04-16	United States
S_614_G	S	614	SRR14429586	23403	A	G	0,999688	2021-04-16	United States
S_845_S	S	845	SRR14429586	24095	G	T	0,987069	2021-04-16	United States
S_957_R	S	957	SRR14429586	24432	A	G	0,999467	2021-04-16	United States
S_1260_N	S	1260	SRR14429586	25340	G	A	0,994342	2021-04-16	United States
ORF3a_42_L	ORF3a	42	SRR14429586	25517	C	T	0,995268	2021-04-16	United States
ORF3a_57_H	ORF3a	57	SRR14429586	25563	G	T	1	2021-04-16	United States
ORF8_11_I	ORF8	11	SRR14429586	27925	C	T	0,999567	2021-04-16	United States
N_13_L	N	13	SRR14429586	28311	C	T	0,999723	2021-04-16	United States
N_202_R	N	202	SRR14429586	28879	T	G	1	2021-04-16	United States
ORF1ab_83_NA	ORF1ab	83	SRR14429587	514	T	-GTTATG	0,05721	2021-04-14	United States
ORF1ab_84_NA	ORF1ab	84	SRR14429587	517	T	-ATG	0,0509091	2021-04-14	United States
ORF1ab_512_K	ORF1ab	512	SRR14429587	1800	C	A	0,0579789	2021-04-14	United States
ORF1ab_512_NA	ORF1ab	512	SRR14429587	1800	C	+A	0,0613458	2021-04-14	United States
ORF1ab_684_NA	ORF1ab	684	SRR14429587	2317	A	+T	0,0624071	2021-04-14	United States
ORF1ab_913_D	ORF1ab	913	SRR14429587	3004	G	T	0,999705	2021-04-14	United States
ORF1ab_1001_I	ORF1ab	1001	SRR14429587	3267	C	T	0,999253	2021-04-14	United States
ORF1ab_1352_NA	ORF1ab	1352	SRR14429587	4321	C	+T	0,104395	2021-04-14	United States
ORF1ab_1708_D	ORF1ab	1708	SRR14429587	5388	C	A	0,997075	2021-04-14	United States
ORF1ab_2103_F	ORF1ab	2103	SRR14429587	6573	C	T	1	2021-04-14	United States
ORF1ab_2118_V	ORF1ab	2118	SRR14429587	6618	G	T	0,107655	2021-04-14	United States
ORF1ab_2230_T	ORF1ab	2230	SRR14429587	6954	T	C	1	2021-04-14	United States
ORF1ab_2259_I	ORF1ab	2259	SRR14429587	7042	G	T	1	2021-04-14	United States
ORF1ab_3121_NA	ORF1ab	3121	SRR14429587	9627	C	+T	0,0644882	2021-04-14	United States
ORF1ab_3603_NA	ORF1ab	3603	SRR14429587	11074	C	+T	0,171717	2021-04-14	United States
ORF1ab_3669_I	ORF1ab	3669	SRR14429587	11272	G	A	0,0780669	2021-04-14	United States
ORF1ab_3674_NA	ORF1ab	3674	SRR14429587	11287	G	-TCTGGTTTT	0,864583	2021-04-14	United States
ORF1ab_87_NA	ORF1ab	87	SRR14429587	13728	T	-G	0,0553191	2021-04-14	United States
ORF1ab_218_L	ORF1ab	218	SRR14429587	14120	C	T	0,995044	2021-04-14	United States
ORF1ab_314_L	ORF1ab	314	SRR14429587	14408	C	T	0,994447	2021-04-14	United States
ORF1ab_780_NA	ORF1ab	780	SRR14429587	15805	C	+A	0,253239	2021-04-14	United States
ORF1ab_1693_I	ORF1ab	1693	SRR14429587	18546	G	T	0,0608085	2021-04-14	United States
ORF1ab_2545_NA	ORF1ab	2545	SRR14429587	21101	G	+T	0,103672	2021-04-14	United States
S_3_NA	S	3	SRR14429587	21569	G	+T	0,61658	2021-04-14	United States
S_68_NA	S	68	SRR14429587	21764	A	-TACATG	0,983929	2021-04-14	United States
S_143_NA	S	143	SRR14429587	21990	T	-TTA	0,819642	2021-04-14	United States
S_174_NA	S	174	SRR14429587	22083	C	+T	0,06623	2021-04-14	United States
S_414_NA	S	414	SRR14429587	22802	C	+A	0,052572	2021-04-14	United States
S_501_Y	S	501	SRR14429587	23063	A	T	1	2021-04-14	United States
S_570_D	S	570	SRR14429587	23271	C	A	0,996013	2021-04-14	United States
S_614_G	S	614	SRR14429587	23403	A	G	0,99992	2021-04-14	United States
S_681_H	S	681	SRR14429587	23604	C	A	0,998324	2021-04-14	United States
S_683_NA	S	683	SRR14429587	23609	C	+G	0,0529675	2021-04-14	United States
S_716_I	S	716	SRR14429587	23709	C	T	0,999715	2021-04-14	United States
S_781_NA	S	781	SRR14429587	23903	G	+T	0,0689987	2021-04-14	United States
S_982_A	S	982	SRR14429587	24506	T	G	0,999879	2021-04-14	United States
S_1118_H	S	1118	SRR14429587	24914	G	C	0,994018	2021-04-14	United States
S_1180_NA	S	1180	SRR14429587	25100	C	+A	0,0877665	2021-04-14	United States
M_167_NA	M	167	SRR14429587	27021	G	+A	0,0657439	2021-04-14	United States
ORF8_27_*	ORF8	27	SRR14429587	27972	C	T	0,997727	2021-04-14	United States
ORF8_52_I	ORF8	52	SRR14429587	28048	G	T	1	2021-04-14	United States
ORF8_68_*	ORF8	68	SRR14429587	28095	A	T	0,952527	2021-04-14	United States
ORF8_73_C	ORF8	73	SRR14429587	28111	A	G	0,999852	2021-04-14	United States
N_3_H	N	3	SRR14429587	28280	G	C	0,999712	2021-04-14	United States
N_3_V	N	3	SRR14429587	28281	A	T	0,999711	2021-04-14	United States
N_3_E	N	3	SRR14429587	28282	T	A	0,999711	2021-04-14	United States
N_303_NA	N	303	SRR14429587	29180	C	-AAATTGCACAATTTG	0,0606328	2021-04-14	United States
N_310_N	N	310	SRR14429587	29202	G	A	0,0975172	2021-04-14	United States
N_351_NA	N	351	SRR14429587	29324	A	+T	0,0983433	2021-04-14	United States
ORF1ab_265_I	ORF1ab	265	SRR14429588	1059	C	T	0,999223	2021-04-16	United States
ORF1ab_1921_S	ORF1ab	1921	SRR14429588	6026	C	T	0,999446	2021-04-16	United States
ORF1ab_3201_P	ORF1ab	3201	SRR14429588	9867	T	C	0,99884	2021-04-16	United States
ORF1ab_3504_S	ORF1ab	3504	SRR14429588	10775	C	T	1	2021-04-16	United States
ORF1ab_3674_NA	ORF1ab	3674	SRR14429588	11287	G	-TCTGGTTTT	0,938094	2021-04-16	United States
ORF1ab_3712_V	ORF1ab	3712	SRR14429588	11399	A	G	0,998896	2021-04-16	United States
ORF1ab_3956_V	ORF1ab	3956	SRR14429588	12132	C	T	0,997843	2021-04-16	United States
ORF1ab_4011_NA	ORF1ab	4011	SRR14429588	12296	C	+A	0,059322	2021-04-16	United States
ORF1ab_314_L	ORF1ab	314	SRR14429588	14408	C	T	0,998384	2021-04-16	United States
ORF1ab_1011_H	ORF1ab	1011	SRR14429588	16500	A	C	0,997866	2021-04-16	United States
ORF1ab_2545_NA	ORF1ab	2545	SRR14429588	21101	G	+T	0,0557756	2021-04-16	United States
S_3_NA	S	3	SRR14429588	21569	G	+T	0,0609442	2021-04-16	United States
S_5_F	S	5	SRR14429588	21575	C	T	1	2021-04-16	United States
S_95_I	S	95	SRR14429588	21846	C	T	0,999489	2021-04-16	United States
S_253_G	S	253	SRR14429588	22320	A	G	1	2021-04-16	United States
S_477_N	S	477	SRR14429588	22992	G	A	0,997361	2021-04-16	United States
S_614_G	S	614	SRR14429588	23403	A	G	1	2021-04-16	United States
S_701_V	S	701	SRR14429588	23664	C	T	0,99911	2021-04-16	United States
ORF3a_42_L	ORF3a	42	SRR14429588	25517	C	T	0,994352	2021-04-16	United States
ORF3a_57_H	ORF3a	57	SRR14429588	25563	G	T	0,999242	2021-04-16	United States
ORF6_24_F	ORF6	24	SRR14429588	27271	G	T	0,999215	2021-04-16	United States
ORF8_11_I	ORF8	11	SRR14429588	27925	C	T	0,999309	2021-04-16	United States
N_199_L	N	199	SRR14429588	28869	C	T	0,997305	2021-04-16	United States
N_234_I	N	234	SRR14429588	28975	G	A	0,998986	2021-04-16	United States
ORF1ab_344_F	ORF1ab	344	SRR14429589	1296	G	T	0,0518672	2021-04-17	United States
ORF1ab_690_V	ORF1ab	690	SRR14429589	2334	C	T	0,997835	2021-04-17	United States
ORF1ab_1001_I	ORF1ab	1001	SRR14429589	3267	C	T	0,997178	2021-04-17	United States
ORF1ab_1708_D	ORF1ab	1708	SRR14429589	5388	C	A	1	2021-04-17	United States
ORF1ab_2107_T	ORF1ab	2107	SRR14429589	6585	T	C	0,99978	2021-04-17	United States
ORF1ab_2230_T	ORF1ab	2230	SRR14429589	6954	T	C	1	2021-04-17	United States
ORF1ab_2499_S	ORF1ab	2499	SRR14429589	7760	G	A	0,993464	2021-04-17	United States
ORF1ab_2780_L	ORF1ab	2780	SRR14429589	8603	T	C	1	2021-04-17	United States
ORF1ab_3674_NA	ORF1ab	3674	SRR14429589	11287	G	-TCTGGTTTT	0,886562	2021-04-17	United States
ORF1ab_314_L	ORF1ab	314	SRR14429589	14408	C	T	0,998623	2021-04-17	United States
ORF1ab_1383_R	ORF1ab	1383	SRR14429589	17615	A	G	1	2021-04-17	United States
ORF1ab_2172_NA	ORF1ab	2172	SRR14429589	19983	C	+T	0,0517435	2021-04-17	United States
ORF1ab_2545_NA	ORF1ab	2545	SRR14429589	21101	G	+T	0,0863181	2021-04-17	United States
S_68_NA	S	68	SRR14429589	21764	A	-TACATG	0,982177	2021-04-17	United States
S_143_NA	S	143	SRR14429589	21990	T	-TTA	0,742325	2021-04-17	United States
S_501_Y	S	501	SRR14429589	23063	A	T	1	2021-04-17	United States
S_570_D	S	570	SRR14429589	23271	C	A	0,998243	2021-04-17	United States
S_614_G	S	614	SRR14429589	23403	A	G	0,999855	2021-04-17	United States
S_681_H	S	681	SRR14429589	23604	C	A	0,999316	2021-04-17	United States
S_716_I	S	716	SRR14429589	23709	C	T	0,999748	2021-04-17	United States
S_982_A	S	982	SRR14429589	24506	T	G	1	2021-04-17	United States
S_1118_H	S	1118	SRR14429589	24914	G	C	0,999639	2021-04-17	United States
ORF3a_15_F	ORF3a	15	SRR14429589	25437	G	T	0,999703	2021-04-17	United States
ORF7a_11_I	ORF7a	11	SRR14429589	27425	C	T	0,999448	2021-04-17	United States
ORF8_27_*	ORF8	27	SRR14429589	27972	C	T	1	2021-04-17	United States
ORF8_52_I	ORF8	52	SRR14429589	28048	G	T	0,998897	2021-04-17	United States
ORF8_73_C	ORF8	73	SRR14429589	28111	A	G	0,999745	2021-04-17	United States
N_3_H	N	3	SRR14429589	28280	G	C	0,999698	2021-04-17	United States
N_3_V	N	3	SRR14429589	28281	A	T	0,999798	2021-04-17	United States
N_3_E	N	3	SRR14429589	28282	T	A	0,999597	2021-04-17	United States
N_203_K	N	203	SRR14429589	28881	G	A	1	2021-04-17	United States
N_204_R	N	204	SRR14429589	28883	G	C	1	2021-04-17	United States
N_235_F	N	235	SRR14429589	28977	C	T	1	2021-04-17	United States
ORF1ab_913_D	ORF1ab	913	SRR14429591	3004	G	T	0,999517	2021-04-16	United States
ORF1ab_1001_I	ORF1ab	1001	SRR14429591	3267	C	T	0,998077	2021-04-16	United States
ORF1ab_1158_T	ORF1ab	1158	SRR14429591	3737	C	A	0,999514	2021-04-16	United States
ORF1ab_1708_D	ORF1ab	1708	SRR14429591	5388	C	A	0,999818	2021-04-16	United States
ORF1ab_2230_T	ORF1ab	2230	SRR14429591	6954	T	C	0,998979	2021-04-16	United States
ORF1ab_2259_I	ORF1ab	2259	SRR14429591	7042	G	T	0,997216	2021-04-16	United States
ORF1ab_3674_NA	ORF1ab	3674	SRR14429591	11287	G	-TCTGGTTTT	0,92495	2021-04-16	United States
ORF1ab_218_L	ORF1ab	218	SRR14429591	14120	C	T	0,997043	2021-04-16	United States
ORF1ab_314_L	ORF1ab	314	SRR14429591	14408	C	T	0,999574	2021-04-16	United States
S_68_NA	S	68	SRR14429591	21764	A	-TACATG	0,968304	2021-04-16	United States
S_143_NA	S	143	SRR14429591	21990	T	-TTA	0,752577	2021-04-16	United States
S_501_Y	S	501	SRR14429591	23063	A	T	1	2021-04-16	United States
S_570_D	S	570	SRR14429591	23271	C	A	0,998643	2021-04-16	United States
S_614_G	S	614	SRR14429591	23403	A	G	0,999708	2021-04-16	United States
S_681_H	S	681	SRR14429591	23604	C	A	0,999396	2021-04-16	United States
S_716_I	S	716	SRR14429591	23709	C	T	1	2021-04-16	United States
S_982_A	S	982	SRR14429591	24506	T	G	0,999193	2021-04-16	United States
S_1118_H	S	1118	SRR14429591	24914	G	C	0,999559	2021-04-16	United States
ORF3a_23_V	ORF3a	23	SRR14429591	25460	C	T	0,998822	2021-04-16	United States
ORF3a_240_S	ORF3a	240	SRR14429591	26110	C	T	1	2021-04-16	United States
ORF8_27_*	ORF8	27	SRR14429591	27972	C	T	0,999443	2021-04-16	United States
ORF8_52_I	ORF8	52	SRR14429591	28048	G	T	1	2021-04-16	United States
ORF8_68_*	ORF8	68	SRR14429591	28095	A	T	0,960345	2021-04-16	United States
ORF8_73_C	ORF8	73	SRR14429591	28111	A	G	0,999496	2021-04-16	United States
N_3_H	N	3	SRR14429591	28280	G	C	0,99974	2021-04-16	United States
N_3_V	N	3	SRR14429591	28281	A	T	0,998699	2021-04-16	United States
N_3_E	N	3	SRR14429591	28282	T	A	0,999741	2021-04-16	United States
N_187_T	N	187	SRR14429591	28832	T	A	0,136319	2021-04-16	United States
N_189_C	N	189	SRR14429591	28838	C	T	0,0951285	2021-04-16	United States
N_203_K	N	203	SRR14429591	28881	G	A	1	2021-04-16	United States
N_204_R	N	204	SRR14429591	28883	G	C	1	2021-04-16	United States
N_235_F	N	235	SRR14429591	28977	C	T	0,997936	2021-04-16	United States
ORF1ab_265_I	ORF1ab	265	SRR14429592	1059	C	T	0,999509	2021-04-13	United States
ORF1ab_3201_P	ORF1ab	3201	SRR14429592	9867	T	C	0,999726	2021-04-13	United States
ORF1ab_3603_NA	ORF1ab	3603	SRR14429592	11074	C	+T	0,0530235	2021-04-13	United States
ORF1ab_3674_NA	ORF1ab	3674	SRR14429592	11287	G	-TCTGGTTTT	0,931569	2021-04-13	United States
ORF1ab_239_I	ORF1ab	239	SRR14429592	14183	C	T	0,99941	2021-04-13	United States
ORF1ab_314_L	ORF1ab	314	SRR14429592	14408	C	T	0,997843	2021-04-13	United States
ORF1ab_385_M	ORF1ab	385	SRR14429592	14621	C	T	0,995361	2021-04-13	United States
ORF1ab_1011_H	ORF1ab	1011	SRR14429592	16500	A	C	0,980572	2021-04-13	United States
ORF1ab_2545_NA	ORF1ab	2545	SRR14429592	21101	G	+T	0,0701977	2021-04-13	United States
S_3_NA	S	3	SRR14429592	21569	G	+T	0,06013	2021-04-13	United States
S_5_F	S	5	SRR14429592	21575	C	T	0,998367	2021-04-13	United States
S_95_I	S	95	SRR14429592	21846	C	T	1	2021-04-13	United States
S_253_G	S	253	SRR14429592	22320	A	G	1	2021-04-13	United States
S_484_K	S	484	SRR14429592	23012	G	A	1	2021-04-13	United States
S_614_G	S	614	SRR14429592	23403	A	G	0,99901	2021-04-13	United States
S_701_V	S	701	SRR14429592	23664	C	T	0,999584	2021-04-13	United States
ORF3a_42_L	ORF3a	42	SRR14429592	25517	C	T	0,995864	2021-04-13	United States
ORF3a_57_H	ORF3a	57	SRR14429592	25563	G	T	0,999416	2021-04-13	United States
ORF8_11_I	ORF8	11	SRR14429592	27925	C	T	1	2021-04-13	United States
N_199_L	N	199	SRR14429592	28869	C	T	0,998213	2021-04-13	United States
N_234_I	N	234	SRR14429592	28975	G	A	0,999555	2021-04-13	United States
ORF1ab_184_C	ORF1ab	184	SRR14429593	815	C	T	0,998237	2021-04-14	United States
ORF1ab_265_I	ORF1ab	265	SRR14429593	1059	C	T	1	2021-04-14	United States
ORF1ab_798_N	ORF1ab	798	SRR14429593	2659	G	T	0,997582	2021-04-14	United States
ORF1ab_1946_S	ORF1ab	1946	SRR14429593	6101	G	A	0,999476	2021-04-14	United States
ORF1ab_3201_P	ORF1ab	3201	SRR14429593	9867	T	C	1	2021-04-14	United States
ORF1ab_3452_NA	ORF1ab	3452	SRR14429593	10619	C	+A	0,0597054	2021-04-14	United States
ORF1ab_3674_NA	ORF1ab	3674	SRR14429593	11287	G	-TCTGGTTTT	0,932747	2021-04-14	United States
ORF1ab_3796_NA	ORF1ab	3796	SRR14429593	11651	C	+T	0,113414	2021-04-14	United States
ORF1ab_314_L	ORF1ab	314	SRR14429593	14408	C	T	0,996341	2021-04-14	United States
ORF1ab_1011_H	ORF1ab	1011	SRR14429593	16500	A	C	0,992377	2021-04-14	United States
ORF1ab_2172_NA	ORF1ab	2172	SRR14429593	19983	C	+T	0,0667447	2021-04-14	United States
ORF1ab_2545_NA	ORF1ab	2545	SRR14429593	21101	G	+T	0,0644269	2021-04-14	United States
S_5_F	S	5	SRR14429593	21575	C	T	1	2021-04-14	United States
S_95_I	S	95	SRR14429593	21846	C	T	0,999697	2021-04-14	United States
S_253_G	S	253	SRR14429593	22320	A	G	1	2021-04-14	United States
S_477_N	S	477	SRR14429593	22992	G	A	0,996276	2021-04-14	United States
S_614_G	S	614	SRR14429593	23403	A	G	1	2021-04-14	United States
S_845_S	S	845	SRR14429593	24095	G	T	0,99244	2021-04-14	United States
S_957_R	S	957	SRR14429593	24432	A	G	1	2021-04-14	United States
S_1260_N	S	1260	SRR14429593	25340	G	A	0,99523	2021-04-14	United States
ORF3a_42_L	ORF3a	42	SRR14429593	25517	C	T	0,997046	2021-04-14	United States
ORF3a_57_H	ORF3a	57	SRR14429593	25563	G	T	0,999744	2021-04-14	United States
ORF8_11_I	ORF8	11	SRR14429593	27925	C	T	1	2021-04-14	United States
N_13_L	N	13	SRR14429593	28311	C	T	0,999026	2021-04-14	United States
N_202_R	N	202	SRR14429593	28879	T	G	0,998788	2021-04-14	United States
ORF1ab_927_L	ORF1ab	927	SRR14429595	3045	C	T	0,999237	2021-04-15	United States
ORF1ab_1001_I	ORF1ab	1001	SRR14429595	3267	C	T	0,999109	2021-04-15	United States
ORF1ab_1708_D	ORF1ab	1708	SRR14429595	5388	C	A	0,999673	2021-04-15	United States
ORF1ab_2230_T	ORF1ab	2230	SRR14429595	6954	T	C	1	2021-04-15	United States
ORF1ab_2345_V	ORF1ab	2345	SRR14429595	7299	C	T	1	2021-04-15	United States
ORF1ab_3674_NA	ORF1ab	3674	SRR14429595	11287	G	-TCTGGTTTT	0,927187	2021-04-15	United States
ORF1ab_314_L	ORF1ab	314	SRR14429595	14408	C	T	0,999257	2021-04-15	United States
ORF1ab_2172_NA	ORF1ab	2172	SRR14429595	19983	C	+T	0,0589189	2021-04-15	United States
S_21_I	S	21	SRR14429595	21624	G	T	0,131129	2021-04-15	United States
S_68_NA	S	68	SRR14429595	21764	A	-TACATG	0,978073	2021-04-15	United States
S_143_NA	S	143	SRR14429595	21990	T	-TTA	0,75897	2021-04-15	United States
S_501_Y	S	501	SRR14429595	23063	A	T	1	2021-04-15	United States
S_570_D	S	570	SRR14429595	23271	C	A	0,994945	2021-04-15	United States
S_614_G	S	614	SRR14429595	23403	A	G	1	2021-04-15	United States
S_681_H	S	681	SRR14429595	23604	C	A	0,999634	2021-04-15	United States
S_716_I	S	716	SRR14429595	23709	C	T	0,998931	2021-04-15	United States
S_982_A	S	982	SRR14429595	24506	T	G	1	2021-04-15	United States
S_1118_H	S	1118	SRR14429595	24914	G	C	0,999561	2021-04-15	United States
ORF8_27_*	ORF8	27	SRR14429595	27972	C	T	1	2021-04-15	United States
ORF8_52_I	ORF8	52	SRR14429595	28048	G	T	1	2021-04-15	United States
ORF8_68_*	ORF8	68	SRR14429595	28095	A	T	0,800654	2021-04-15	United States
ORF8_73_C	ORF8	73	SRR14429595	28111	A	G	1	2021-04-15	United States
N_3_H	N	3	SRR14429595	28280	G	C	0,998152	2021-04-15	United States
N_3_V	N	3	SRR14429595	28281	A	T	1	2021-04-15	United States
N_3_E	N	3	SRR14429595	28282	T	A	0,999537	2021-04-15	United States
N_202_C	N	202	SRR14429595	28877	A	T	0,999612	2021-04-15	United States
N_202_T	N	202	SRR14429595	28878	G	C	0,999617	2021-04-15	United States
N_203_K	N	203	SRR14429595	28881	G	A	0,999597	2021-04-15	United States
N_204_R	N	204	SRR14429595	28883	G	C	1	2021-04-15	United States
N_235_F	N	235	SRR14429595	28977	C	T	0,9981	2021-04-15	United States
ORF1ab_265_I	ORF1ab	265	SRR14429596	1059	C	T	0,998555	2021-04-14	United States
ORF1ab_927_L	ORF1ab	927	SRR14429596	3045	C	T	1	2021-04-14	United States
ORF1ab_3201_P	ORF1ab	3201	SRR14429596	9867	T	C	1	2021-04-14	United States
ORF1ab_3674_NA	ORF1ab	3674	SRR14429596	11287	G	-TCTGGTTTT	0,92925	2021-04-14	United States
ORF1ab_3752_I	ORF1ab	3752	SRR14429596	11521	G	A	0,998777	2021-04-14	United States
ORF1ab_314_L	ORF1ab	314	SRR14429596	14408	C	T	0,998349	2021-04-14	United States
ORF1ab_1011_H	ORF1ab	1011	SRR14429596	16500	A	C	0,945041	2021-04-14	United States
S_5_F	S	5	SRR14429596	21575	C	T	0,998527	2021-04-14	United States
S_95_I	S	95	SRR14429596	21846	C	T	0,999243	2021-04-14	United States
S_253_G	S	253	SRR14429596	22320	A	G	0,998397	2021-04-14	United States
S_484_K	S	484	SRR14429596	23012	G	A	1	2021-04-14	United States
S_614_G	S	614	SRR14429596	23403	A	G	0,99879	2021-04-14	United States
S_701_V	S	701	SRR14429596	23664	C	T	0,998372	2021-04-14	United States
ORF3a_42_L	ORF3a	42	SRR14429596	25517	C	T	0,997134	2021-04-14	United States
ORF3a_57_H	ORF3a	57	SRR14429596	25563	G	T	0,999688	2021-04-14	United States
ORF7a_50_T	ORF7a	50	SRR14429596	27541	G	A	0,997732	2021-04-14	United States
ORF8_11_I	ORF8	11	SRR14429596	27925	C	T	0,999145	2021-04-14	United States
N_18_V	N	18	SRR14429596	28326	G	T	0,999573	2021-04-14	United States
N_199_L	N	199	SRR14429596	28869	C	T	0,996909	2021-04-14	United States
N_234_I	N	234	SRR14429596	28975	G	A	0,999636	2021-04-14	United States
N_290_K	N	290	SRR14429596	29141	G	A	0,997833	2021-04-14	United States
N_418_H	N	418	SRR14429596	29527	G	T	0,998388	2021-04-14	United States
ORF1ab_265_I	ORF1ab	265	SRR14429597	1059	C	T	0,998807	2021-04-14	United States
ORF1ab_519_S	ORF1ab	519	SRR14429597	1820	G	A	0,993648	2021-04-14	United States
ORF1ab_1946_S	ORF1ab	1946	SRR14429597	6101	G	A	1	2021-04-14	United States
ORF1ab_3201_P	ORF1ab	3201	SRR14429597	9867	T	C	1	2021-04-14	United States
ORF1ab_3674_NA	ORF1ab	3674	SRR14429597	11287	G	-TCTGGTTTT	0,925635	2021-04-14	United States
ORF1ab_314_L	ORF1ab	314	SRR14429597	14408	C	T	0,999045	2021-04-14	United States
ORF1ab_1011_H	ORF1ab	1011	SRR14429597	16500	A	C	0,977473	2021-04-14	United States
S_5_F	S	5	SRR14429597	21575	C	T	0,999348	2021-04-14	United States
S_95_I	S	95	SRR14429597	21846	C	T	0,999294	2021-04-14	United States
S_253_G	S	253	SRR14429597	22320	A	G	1	2021-04-14	United States
S_477_N	S	477	SRR14429597	22992	G	A	1	2021-04-14	United States
S_614_G	S	614	SRR14429597	23403	A	G	0,999437	2021-04-14	United States
S_957_R	S	957	SRR14429597	24432	A	G	0,998148	2021-04-14	United States
ORF3a_42_L	ORF3a	42	SRR14429597	25517	C	T	0,996403	2021-04-14	United States
ORF3a_57_H	ORF3a	57	SRR14429597	25563	G	T	0,99973	2021-04-14	United States
M_7_N	M	7	SRR14429597	26542	C	A	0,0514706	2021-04-14	United States
ORF7a_13_T	ORF7a	13	SRR14429597	27430	G	A	0,996082	2021-04-14	United States
ORF7a_116_F	ORF7a	116	SRR14429597	27739	C	T	1	2021-04-14	United States
ORF8_11_I	ORF8	11	SRR14429597	27925	C	T	1	2021-04-14	United States
N_13_L	N	13	SRR14429597	28311	C	T	0,998493	2021-04-14	United States
N_202_R	N	202	SRR14429597	28879	T	G	1	2021-04-14	United States
ORF1ab_265_I	ORF1ab	265	SRR14429598	1059	C	T	0,997963	2021-04-16	United States
ORF1ab_993_D	ORF1ab	993	SRR14429598	3243	G	A	0,0620964	2021-04-16	United States
ORF1ab_1021_NA	ORF1ab	1021	SRR14429598	3326	C	-AGACTATTGAAG	0,0706751	2021-04-16	United States
ORF1ab_1946_S	ORF1ab	1946	SRR14429598	6101	G	A	1	2021-04-16	United States
ORF1ab_2846_I	ORF1ab	2846	SRR14429598	8802	C	T	1	2021-04-16	United States
ORF1ab_2880_NA	ORF1ab	2880	SRR14429598	8905	C	+T	0,052459	2021-04-16	United States
ORF1ab_3201_P	ORF1ab	3201	SRR14429598	9867	T	C	1	2021-04-16	United States
ORF1ab_3603_NA	ORF1ab	3603	SRR14429598	11074	C	+T	0,0598456	2021-04-16	United States
ORF1ab_3674_NA	ORF1ab	3674	SRR14429598	11287	G	-TCTGGTTTT	0,92711	2021-04-16	United States
ORF1ab_314_L	ORF1ab	314	SRR14429598	14408	C	T	0,998977	2021-04-16	United States
ORF1ab_1011_H	ORF1ab	1011	SRR14429598	16500	A	C	0,999072	2021-04-16	United States
ORF1ab_2545_NA	ORF1ab	2545	SRR14429598	21101	G	+T	0,0589105	2021-04-16	United States
S_3_NA	S	3	SRR14429598	21569	G	+T	0,150273	2021-04-16	United States
S_5_F	S	5	SRR14429598	21575	C	T	1	2021-04-16	United States
S_95_I	S	95	SRR14429598	21846	C	T	0,995466	2021-04-16	United States
S_253_G	S	253	SRR14429598	22320	A	G	1	2021-04-16	United States
S_477_N	S	477	SRR14429598	22992	G	A	0,997561	2021-04-16	United States
S_614_G	S	614	SRR14429598	23403	A	G	0,999583	2021-04-16	United States
S_957_R	S	957	SRR14429598	24432	A	G	1	2021-04-16	United States
ORF3a_42_L	ORF3a	42	SRR14429598	25517	C	T	0,997131	2021-04-16	United States
ORF3a_57_H	ORF3a	57	SRR14429598	25563	G	T	0,999869	2021-04-16	United States
ORF8_11_I	ORF8	11	SRR14429598	27925	C	T	1	2021-04-16	United States
N_13_L	N	13	SRR14429598	28311	C	T	0,999753	2021-04-16	United States
N_44_C	N	44	SRR14429598	28403	G	T	0,322965	2021-04-16	United States
N_182_S	N	182	SRR14429598	28817	G	T	0,654655	2021-04-16	United States
N_202_R	N	202	SRR14429598	28879	T	G	1	2021-04-16	United States
N_307_L	N	307	SRR14429598	29194	T	A	0,552402	2021-04-16	United States
ORF1ab_265_I	ORF1ab	265	SRR14429599	1059	C	T	0,9994	2021-04-16	United States
ORF1ab_798_N	ORF1ab	798	SRR14429599	2659	G	T	0,999453	2021-04-16	United States
ORF1ab_1841_F	ORF1ab	1841	SRR14429599	5787	C	T	0,951139	2021-04-16	United States
ORF1ab_1946_S	ORF1ab	1946	SRR14429599	6101	G	A	0,996879	2021-04-16	United States
ORF1ab_2900_L	ORF1ab	2900	SRR14429599	8964	C	T	0,97734	2021-04-16	United States
ORF1ab_3201_P	ORF1ab	3201	SRR14429599	9867	T	C	1	2021-04-16	United States
ORF1ab_3452_NA	ORF1ab	3452	SRR14429599	10619	C	+A	0,0540594	2021-04-16	United States
ORF1ab_3603_NA	ORF1ab	3603	SRR14429599	11074	C	+T	0,0521739	2021-04-16	United States
ORF1ab_3674_NA	ORF1ab	3674	SRR14429599	11287	G	-TCTGGTTTT	0,928589	2021-04-16	United States
ORF1ab_3796_NA	ORF1ab	3796	SRR14429599	11651	C	+T	0,127452	2021-04-16	United States
ORF1ab_314_L	ORF1ab	314	SRR14429599	14408	C	T	0,997724	2021-04-16	United States
ORF1ab_1011_H	ORF1ab	1011	SRR14429599	16500	A	C	0,995455	2021-04-16	United States
ORF1ab_1452_L	ORF1ab	1452	SRR14429599	17822	C	T	0,999715	2021-04-16	United States
ORF1ab_2545_NA	ORF1ab	2545	SRR14429599	21101	G	+T	0,0522483	2021-04-16	United States
S_3_NA	S	3	SRR14429599	21569	G	+T	0,0612658	2021-04-16	United States
S_5_F	S	5	SRR14429599	21575	C	T	1	2021-04-16	United States
S_95_I	S	95	SRR14429599	21846	C	T	0,999537	2021-04-16	United States
S_253_G	S	253	SRR14429599	22320	A	G	1	2021-04-16	United States
S_477_N	S	477	SRR14429599	22992	G	A	1	2021-04-16	United States
S_614_G	S	614	SRR14429599	23403	A	G	0,999429	2021-04-16	United States
S_957_R	S	957	SRR14429599	24432	A	G	1	2021-04-16	United States
S_1260_N	S	1260	SRR14429599	25340	G	A	0,990118	2021-04-16	United States
ORF3a_42_L	ORF3a	42	SRR14429599	25517	C	T	0,99591	2021-04-16	United States
ORF3a_57_H	ORF3a	57	SRR14429599	25563	G	T	1	2021-04-16	United States
ORF7a_116_F	ORF7a	116	SRR14429599	27739	C	T	0,999059	2021-04-16	United States
ORF8_11_I	ORF8	11	SRR14429599	27925	C	T	0,999519	2021-04-16	United States
N_13_L	N	13	SRR14429599	28311	C	T	0,999505	2021-04-16	United States
N_202_R	N	202	SRR14429599	28879	T	G	0,999578	2021-04-16	United States
ORF1ab_1001_I	ORF1ab	1001	SRR14429600	3267	C	T	0,998299	2021-04-08	United States
ORF1ab_1708_D	ORF1ab	1708	SRR14429600	5388	C	A	1	2021-04-08	United States
ORF1ab_2230_T	ORF1ab	2230	SRR14429600	6954	T	C	1	2021-04-08	United States
ORF1ab_2268_Q	ORF1ab	2268	SRR14429600	7067	G	C	0,156051	2021-04-08	United States
ORF1ab_2780_L	ORF1ab	2780	SRR14429600	8603	T	C	1	2021-04-08	United States
ORF1ab_3674_NA	ORF1ab	3674	SRR14429600	11287	G	-TCTGGTTTT	0,91048	2021-04-08	United States
ORF1ab_314_L	ORF1ab	314	SRR14429600	14408	C	T	0,99918	2021-04-08	United States
ORF1ab_1383_R	ORF1ab	1383	SRR14429600	17615	A	G	1	2021-04-08	United States
ORF1ab_1695_G	ORF1ab	1695	SRR14429600	18550	A	G	0,999808	2021-04-08	United States
ORF1ab_2545_NA	ORF1ab	2545	SRR14429600	21101	G	+T	0,0571635	2021-04-08	United States
S_68_NA	S	68	SRR14429600	21764	A	-TACATG	0,985336	2021-04-08	United States
S_143_NA	S	143	SRR14429600	21990	T	-TTA	0,733399	2021-04-08	United States
S_501_Y	S	501	SRR14429600	23063	A	T	1	2021-04-08	United States
S_570_D	S	570	SRR14429600	23271	C	A	0,998163	2021-04-08	United States
S_614_G	S	614	SRR14429600	23403	A	G	1	2021-04-08	United States
S_681_H	S	681	SRR14429600	23604	C	A	0,998282	2021-04-08	United States
S_716_I	S	716	SRR14429600	23709	C	T	0,999258	2021-04-08	United States
S_982_A	S	982	SRR14429600	24506	T	G	1	2021-04-08	United States
S_1118_H	S	1118	SRR14429600	24914	G	C	0,999643	2021-04-08	United States
ORF3a_15_F	ORF3a	15	SRR14429600	25437	G	T	0,999855	2021-04-08	United States
M_89_S	M	89	SRR14429600	26787	G	A	0,976608	2021-04-08	United States
ORF8_27_*	ORF8	27	SRR14429600	27972	C	T	1	2021-04-08	United States
ORF8_52_I	ORF8	52	SRR14429600	28048	G	T	0,998978	2021-04-08	United States
ORF8_73_C	ORF8	73	SRR14429600	28111	A	G	1	2021-04-08	United States
N_3_H	N	3	SRR14429600	28280	G	C	1	2021-04-08	United States
N_3_V	N	3	SRR14429600	28281	A	T	0,999077	2021-04-08	United States
N_3_E	N	3	SRR14429600	28282	T	A	0,999309	2021-04-08	United States
N_203_K	N	203	SRR14429600	28881	G	A	1	2021-04-08	United States
N_204_R	N	204	SRR14429600	28883	G	C	1	2021-04-08	United States
N_398_V	N	398	SRR14429600	29466	C	T	1	2021-04-08	United States
ORF1ab_1001_I	ORF1ab	1001	SRR14429602	3267	C	T	0,997807	2021-04-16	United States
ORF1ab_1708_D	ORF1ab	1708	SRR14429602	5388	C	A	1	2021-04-16	United States
ORF1ab_2230_T	ORF1ab	2230	SRR14429602	6954	T	C	1	2021-04-16	United States
ORF1ab_3674_NA	ORF1ab	3674	SRR14429602	11287	G	-TCTGGTTTT	0,929722	2021-04-16	United States
ORF1ab_314_L	ORF1ab	314	SRR14429602	14408	C	T	0,99921	2021-04-16	United States
ORF1ab_1187_N	ORF1ab	1187	SRR14429602	17027	G	A	0,0698213	2021-04-16	United States
ORF1ab_1383_R	ORF1ab	1383	SRR14429602	17615	A	G	0,999718	2021-04-16	United States
ORF1ab_1871_G	ORF1ab	1871	SRR14429602	19079	A	G	0,995591	2021-04-16	United States
ORF1ab_2658_F	ORF1ab	2658	SRR14429602	21440	C	T	0,174242	2021-04-16	United States
S_5_F	S	5	SRR14429602	21575	C	T	1	2021-04-16	United States
S_68_NA	S	68	SRR14429602	21764	A	-TACATG	0,989803	2021-04-16	United States
S_143_NA	S	143	SRR14429602	21990	T	-TTA	0,727016	2021-04-16	United States
S_501_Y	S	501	SRR14429602	23063	A	T	1	2021-04-16	United States
S_570_D	S	570	SRR14429602	23271	C	A	0,998835	2021-04-16	United States
S_614_G	S	614	SRR14429602	23403	A	G	1	2021-04-16	United States
S_681_H	S	681	SRR14429602	23604	C	A	0,999564	2021-04-16	United States
S_716_I	S	716	SRR14429602	23709	C	T	1	2021-04-16	United States
S_982_A	S	982	SRR14429602	24506	T	G	0,999508	2021-04-16	United States
S_1118_H	S	1118	SRR14429602	24914	G	C	0,999793	2021-04-16	United States
ORF3a_90_F	ORF3a	90	SRR14429602	25660	G	T	0,972222	2021-04-16	United States
ORF3a_99_T	ORF3a	99	SRR14429602	25687	G	A	1	2021-04-16	United States
ORF8_27_*	ORF8	27	SRR14429602	27972	C	T	1	2021-04-16	United States
ORF8_52_I	ORF8	52	SRR14429602	28048	G	T	1	2021-04-16	United States
ORF8_73_C	ORF8	73	SRR14429602	28111	A	G	0,999857	2021-04-16	United States
N_3_H	N	3	SRR14429602	28280	G	C	1	2021-04-16	United States
N_3_V	N	3	SRR14429602	28281	A	T	0,999665	2021-04-16	United States
N_3_E	N	3	SRR14429602	28282	T	A	0,999777	2021-04-16	United States
N_203_K	N	203	SRR14429602	28881	G	A	1	2021-04-16	United States
N_204_R	N	204	SRR14429602	28883	G	C	1	2021-04-16	United States
N_235_F	N	235	SRR14429602	28977	C	T	0,988806	2021-04-16	United States
N_319_H	N	319	SRR14429602	29229	G	A	0,999824	2021-04-16	United States
ORF1ab_913_D	ORF1ab	913	SRR14429603	3004	G	T	1	2021-04-10	United States
ORF1ab_1001_I	ORF1ab	1001	SRR14429603	3267	C	T	1	2021-04-10	United States
ORF1ab_1708_D	ORF1ab	1708	SRR14429603	5388	C	A	0,998875	2021-04-10	United States
ORF1ab_2230_T	ORF1ab	2230	SRR14429603	6954	T	C	0,998688	2021-04-10	United States
ORF1ab_2259_I	ORF1ab	2259	SRR14429603	7042	G	T	0,998145	2021-04-10	United States
ORF1ab_3674_NA	ORF1ab	3674	SRR14429603	11287	G	-TCTGGTTTT	0,937114	2021-04-10	United States
ORF1ab_218_L	ORF1ab	218	SRR14429603	14120	C	T	0,998287	2021-04-10	United States
ORF1ab_314_L	ORF1ab	314	SRR14429603	14408	C	T	0,998543	2021-04-10	United States
ORF1ab_2545_NA	ORF1ab	2545	SRR14429603	21101	G	+T	0,0511094	2021-04-10	United States
S_68_NA	S	68	SRR14429603	21764	A	-TACATG	0,996206	2021-04-10	United States
S_143_NA	S	143	SRR14429603	21990	T	-TTA	0,778076	2021-04-10	United States
S_501_Y	S	501	SRR14429603	23063	A	T	0,998788	2021-04-10	United States
S_570_D	S	570	SRR14429603	23271	C	A	0,999036	2021-04-10	United States
S_614_G	S	614	SRR14429603	23403	A	G	1	2021-04-10	United States
S_681_H	S	681	SRR14429603	23604	C	A	0,998926	2021-04-10	United States
S_716_I	S	716	SRR14429603	23709	C	T	1	2021-04-10	United States
S_982_A	S	982	SRR14429603	24506	T	G	1	2021-04-10	United States
S_1118_H	S	1118	SRR14429603	24914	G	C	1	2021-04-10	United States
ORF3a_266_*	ORF3a	266	SRR14429603	26188	G	T	1	2021-04-10	United States
ORF7a_84_L	ORF7a	84	SRR14429603	27644	C	T	1	2021-04-10	United States
ORF8_27_*	ORF8	27	SRR14429603	27972	C	T	0,997781	2021-04-10	United States
ORF8_41_V	ORF8	41	SRR14429603	28014	T	G	0,999253	2021-04-10	United States
ORF8_52_I	ORF8	52	SRR14429603	28048	G	T	0,999093	2021-04-10	United States
ORF8_68_*	ORF8	68	SRR14429603	28095	A	T	0,944712	2021-04-10	United States
ORF8_73_C	ORF8	73	SRR14429603	28111	A	G	1	2021-04-10	United States
N_3_H	N	3	SRR14429603	28280	G	C	0,999696	2021-04-10	United States
N_3_V	N	3	SRR14429603	28281	A	T	0,999694	2021-04-10	United States
N_3_E	N	3	SRR14429603	28282	T	A	0,999391	2021-04-10	United States
N_203_K	N	203	SRR14429603	28881	G	A	0,997793	2021-04-10	United States
N_204_R	N	204	SRR14429603	28883	G	C	1	2021-04-10	United States
N_235_F	N	235	SRR14429603	28977	C	T	0,998917	2021-04-10	United States
ORF1ab_1188_L	ORF1ab	1188	SRR14429604	3828	C	T	1	2021-04-09	United States
ORF1ab_1795_Q	ORF1ab	1795	SRR14429604	5648	A	C	0,998789	2021-04-09	United States
ORF1ab_2941_S	ORF1ab	2941	SRR14429604	9086	G	A	0,991039	2021-04-09	United States
ORF1ab_3674_NA	ORF1ab	3674	SRR14429604	11287	G	-TCTGGTTTT	0,921374	2021-04-09	United States
ORF1ab_314_L	ORF1ab	314	SRR14429604	14408	C	T	0,998943	2021-04-09	United States
ORF1ab_1074_V	ORF1ab	1074	SRR14429604	16687	A	G	0,137137	2021-04-09	United States
ORF1ab_1219_S	ORF1ab	1219	SRR14429604	17122	G	T	0,997138	2021-04-09	United States
ORF1ab_1264_D	ORF1ab	1264	SRR14429604	17259	G	T	1	2021-04-09	United States
ORF1ab_2172_NA	ORF1ab	2172	SRR14429604	19983	C	+T	0,0543726	2021-04-09	United States
S_18_F	S	18	SRR14429604	21614	C	T	1	2021-04-09	United States
S_20_N	S	20	SRR14429604	21621	C	A	0,999419	2021-04-09	United States
S_26_S	S	26	SRR14429604	21638	C	T	0,99943	2021-04-09	United States
S_138_Y	S	138	SRR14429604	21974	G	T	0,870476	2021-04-09	United States
S_190_S	S	190	SRR14429604	22132	G	T	1	2021-04-09	United States
S_417_T	S	417	SRR14429604	22812	A	C	0,993854	2021-04-09	United States
S_484_K	S	484	SRR14429604	23012	G	A	1	2021-04-09	United States
S_501_Y	S	501	SRR14429604	23063	A	T	1	2021-04-09	United States
S_614_G	S	614	SRR14429604	23403	A	G	0,999642	2021-04-09	United States
S_655_Y	S	655	SRR14429604	23525	C	T	0,999643	2021-04-09	United States
S_1027_I	S	1027	SRR14429604	24642	C	T	1	2021-04-09	United States
S_1176_F	S	1176	SRR14429604	25088	G	T	0,999665	2021-04-09	United States
ORF3a_57_H	ORF3a	57	SRR14429604	25563	G	T	1	2021-04-09	United States
ORF3a_253_P	ORF3a	253	SRR14429604	26149	T	C	0,999739	2021-04-09	United States
ORF8_92_K	ORF8	92	SRR14429604	28167	G	A	0,94764	2021-04-09	United States
N_80_R	N	80	SRR14429604	28512	C	G	0,999353	2021-04-09	United States
N_202_C	N	202	SRR14429604	28877	A	T	0,999321	2021-04-09	United States
N_202_T	N	202	SRR14429604	28878	G	C	0,999327	2021-04-09	United States
N_203_K	N	203	SRR14429604	28881	G	A	0,999825	2021-04-09	United States
N_204_R	N	204	SRR14429604	28883	G	C	1	2021-04-09	United States
ORF1ab_265_I	ORF1ab	265	SRR14429605	1059	C	T	0,99919	2021-04-10	United States
ORF1ab_1946_S	ORF1ab	1946	SRR14429605	6101	G	A	0,99947	2021-04-10	United States
ORF1ab_3201_P	ORF1ab	3201	SRR14429605	9867	T	C	0,999432	2021-04-10	United States
ORF1ab_3674_NA	ORF1ab	3674	SRR14429605	11287	G	-TCTGGTTTT	0,926218	2021-04-10	United States
ORF1ab_314_L	ORF1ab	314	SRR14429605	14408	C	T	0,998185	2021-04-10	United States
ORF1ab_1011_H	ORF1ab	1011	SRR14429605	16500	A	C	0,998401	2021-04-10	United States
ORF1ab_2172_NA	ORF1ab	2172	SRR14429605	19983	C	+T	0,0561331	2021-04-10	United States
ORF1ab_2610_S	ORF1ab	2610	SRR14429605	21295	G	A	1	2021-04-10	United States
ORF1ab_2610_D	ORF1ab	2610	SRR14429605	21296	G	A	1	2021-04-10	United States
S_3_NA	S	3	SRR14429605	21569	G	+T	0,053125	2021-04-10	United States
S_5_F	S	5	SRR14429605	21575	C	T	1	2021-04-10	United States
S_95_I	S	95	SRR14429605	21846	C	T	0,999431	2021-04-10	United States
S_253_G	S	253	SRR14429605	22320	A	G	1	2021-04-10	United States
S_477_N	S	477	SRR14429605	22992	G	A	1	2021-04-10	United States
S_614_G	S	614	SRR14429605	23403	A	G	1	2021-04-10	United States
S_957_R	S	957	SRR14429605	24432	A	G	1	2021-04-10	United States
ORF3a_42_L	ORF3a	42	SRR14429605	25517	C	T	0,997556	2021-04-10	United States
ORF3a_57_H	ORF3a	57	SRR14429605	25563	G	T	0,9995	2021-04-10	United States
ORF8_11_I	ORF8	11	SRR14429605	27925	C	T	1	2021-04-10	United States
N_13_L	N	13	SRR14429605	28311	C	T	0,999619	2021-04-10	United States
N_202_R	N	202	SRR14429605	28879	T	G	0,999564	2021-04-10	United States
ORF1ab_1188_L	ORF1ab	1188	SRR14429606	3828	C	T	1	2021-04-08	United States
ORF1ab_1795_Q	ORF1ab	1795	SRR14429606	5648	A	C	0,998778	2021-04-08	United States
ORF1ab_2941_S	ORF1ab	2941	SRR14429606	9086	G	A	0,98968	2021-04-08	United States
ORF1ab_3603_NA	ORF1ab	3603	SRR14429606	11074	C	+T	0,0588235	2021-04-08	United States
ORF1ab_3674_NA	ORF1ab	3674	SRR14429606	11287	G	-TCTGGTTTT	0,927312	2021-04-08	United States
ORF1ab_314_L	ORF1ab	314	SRR14429606	14408	C	T	0,997033	2021-04-08	United States
ORF1ab_1219_S	ORF1ab	1219	SRR14429606	17122	G	T	0,998701	2021-04-08	United States
ORF1ab_1264_D	ORF1ab	1264	SRR14429606	17259	G	T	0,999814	2021-04-08	United States
ORF1ab_2545_NA	ORF1ab	2545	SRR14429606	21101	G	+T	0,0599659	2021-04-08	United States
S_18_F	S	18	SRR14429606	21614	C	T	1	2021-04-08	United States
S_20_N	S	20	SRR14429606	21621	C	A	1	2021-04-08	United States
S_26_S	S	26	SRR14429606	21638	C	T	1	2021-04-08	United States
S_138_Y	S	138	SRR14429606	21974	G	T	0,994966	2021-04-08	United States
S_190_S	S	190	SRR14429606	22132	G	T	1	2021-04-08	United States
S_417_T	S	417	SRR14429606	22812	A	C	0,998642	2021-04-08	United States
S_484_K	S	484	SRR14429606	23012	G	A	1	2021-04-08	United States
S_501_Y	S	501	SRR14429606	23063	A	T	1	2021-04-08	United States
S_614_G	S	614	SRR14429606	23403	A	G	0,999699	2021-04-08	United States
S_655_Y	S	655	SRR14429606	23525	C	T	0,999685	2021-04-08	United States
S_1027_I	S	1027	SRR14429606	24642	C	T	1	2021-04-08	United States
S_1176_F	S	1176	SRR14429606	25088	G	T	0,999616	2021-04-08	United States
ORF3a_57_H	ORF3a	57	SRR14429606	25563	G	T	0,999549	2021-04-08	United States
ORF3a_253_P	ORF3a	253	SRR14429606	26149	T	C	1	2021-04-08	United States
ORF8_92_K	ORF8	92	SRR14429606	28167	G	A	0,996897	2021-04-08	United States
N_80_R	N	80	SRR14429606	28512	C	G	0,999386	2021-04-08	United States
N_202_C	N	202	SRR14429606	28877	A	T	1	2021-04-08	United States
N_202_T	N	202	SRR14429606	28878	G	C	1	2021-04-08	United States
N_203_K	N	203	SRR14429606	28881	G	A	1	2021-04-08	United States
N_204_R	N	204	SRR14429606	28883	G	C	1	2021-04-08	United States
ORF1ab_498_V	ORF1ab	498	SRR14429608	1758	C	T	0,998748	2021-04-13	United States
ORF1ab_3603_NA	ORF1ab	3603	SRR14429608	11074	C	+T	0,0660099	2021-04-13	United States
ORF1ab_314_L	ORF1ab	314	SRR14429608	14408	C	T	0,998684	2021-04-13	United States
ORF1ab_1299_T	ORF1ab	1299	SRR14429608	17363	T	C	0,999435	2021-04-13	United States
ORF1ab_1362_R	ORF1ab	1362	SRR14429608	17551	G	A	0,998035	2021-04-13	United States
ORF1ab_1936_H	ORF1ab	1936	SRR14429608	19274	C	A	0,999378	2021-04-13	United States
ORF1ab_2401_T	ORF1ab	2401	SRR14429608	20668	G	A	0,998752	2021-04-13	United States
ORF1ab_2545_NA	ORF1ab	2545	SRR14429608	21101	G	+T	0,0644057	2021-04-13	United States
S_152_L	S	152	SRR14429608	22017	G	T	1	2021-04-13	United States
S_484_K	S	484	SRR14429608	23012	G	A	1	2021-04-13	United States
S_614_G	S	614	SRR14429608	23403	A	G	1	2021-04-13	United States
S_769_V	S	769	SRR14429608	23868	G	T	1	2021-04-13	United States
M_28_L	M	28	SRR14429608	26604	T	C	1	2021-04-13	United States
N_187_L	N	187	SRR14429608	28833	C	T	1	2021-04-13	United States
N_203_K	N	203	SRR14429608	28881	G	A	1	2021-04-13	United States
N_204_R	N	204	SRR14429608	28883	G	C	1	2021-04-13	United States
N_418_H	N	418	SRR14429608	29527	G	T	0,997969	2021-04-13	United States
ORF1ab_1001_I	ORF1ab	1001	SRR14429609	3267	C	T	0,995674	2021-04-13	United States
ORF1ab_1708_D	ORF1ab	1708	SRR14429609	5388	C	A	0,999257	2021-04-13	United States
ORF1ab_2230_T	ORF1ab	2230	SRR14429609	6954	T	C	0,999519	2021-04-13	United States
ORF1ab_3674_NA	ORF1ab	3674	SRR14429609	11287	G	-TCTGGTTTT	0,927638	2021-04-13	United States
ORF1ab_314_L	ORF1ab	314	SRR14429609	14408	C	T	0,998797	2021-04-13	United States
S_68_NA	S	68	SRR14429609	21764	A	-TACATG	0,989876	2021-04-13	United States
S_143_NA	S	143	SRR14429609	21990	T	-TTA	0,745714	2021-04-13	United States
S_501_Y	S	501	SRR14429609	23063	A	T	1	2021-04-13	United States
S_570_D	S	570	SRR14429609	23271	C	A	0,999208	2021-04-13	United States
S_614_G	S	614	SRR14429609	23403	A	G	0,999175	2021-04-13	United States
S_681_H	S	681	SRR14429609	23604	C	A	0,999287	2021-04-13	United States
S_716_I	S	716	SRR14429609	23709	C	T	0,999581	2021-04-13	United States
S_982_A	S	982	SRR14429609	24506	T	G	0,998879	2021-04-13	United States
S_1118_H	S	1118	SRR14429609	24914	G	C	1	2021-04-13	United States
ORF3a_131_C	ORF3a	131	SRR14429609	25785	G	T	0,999443	2021-04-13	United States
ORF6_21_I	ORF6	21	SRR14429609	27263	C	T	0,9998	2021-04-13	United States
ORF8_27_*	ORF8	27	SRR14429609	27972	C	T	1	2021-04-13	United States
ORF8_52_I	ORF8	52	SRR14429609	28048	G	T	1	2021-04-13	United States
ORF8_68_*	ORF8	68	SRR14429609	28095	A	T	0,914246	2021-04-13	United States
ORF8_73_C	ORF8	73	SRR14429609	28111	A	G	1	2021-04-13	United States
N_3_H	N	3	SRR14429609	28280	G	C	1	2021-04-13	United States
N_3_V	N	3	SRR14429609	28281	A	T	0,998221	2021-04-13	United States
N_3_E	N	3	SRR14429609	28282	T	A	0,99929	2021-04-13	United States
N_203_K	N	203	SRR14429609	28881	G	A	0,999708	2021-04-13	United States
N_204_R	N	204	SRR14429609	28883	G	C	1	2021-04-13	United States
N_235_F	N	235	SRR14429609	28977	C	T	0,998272	2021-04-13	United States
ORF1ab_913_D	ORF1ab	913	SRR14429610	3004	G	T	1	2021-04-13	United States
ORF1ab_1001_I	ORF1ab	1001	SRR14429610	3267	C	T	0,996636	2021-04-13	United States
ORF1ab_1708_D	ORF1ab	1708	SRR14429610	5388	C	A	0,999483	2021-04-13	United States
ORF1ab_2230_T	ORF1ab	2230	SRR14429610	6954	T	C	1	2021-04-13	United States
ORF1ab_2259_I	ORF1ab	2259	SRR14429610	7042	G	T	1	2021-04-13	United States
ORF1ab_3603_NA	ORF1ab	3603	SRR14429610	11074	C	+T	0,0545791	2021-04-13	United States
ORF1ab_3674_NA	ORF1ab	3674	SRR14429610	11287	G	-TCTGGTTTT	0,918406	2021-04-13	United States
ORF1ab_218_L	ORF1ab	218	SRR14429610	14120	C	T	0,997094	2021-04-13	United States
ORF1ab_314_L	ORF1ab	314	SRR14429610	14408	C	T	0,999314	2021-04-13	United States
ORF1ab_2545_NA	ORF1ab	2545	SRR14429610	21101	G	+T	0,0501992	2021-04-13	United States
S_68_NA	S	68	SRR14429610	21764	A	-TACATG	0,988544	2021-04-13	United States
S_143_NA	S	143	SRR14429610	21990	T	-TTA	0,770231	2021-04-13	United States
S_501_Y	S	501	SRR14429610	23063	A	T	1	2021-04-13	United States
S_570_D	S	570	SRR14429610	23271	C	A	0,999226	2021-04-13	United States
S_614_G	S	614	SRR14429610	23403	A	G	1	2021-04-13	United States
S_681_H	S	681	SRR14429610	23604	C	A	0,99876	2021-04-13	United States
S_716_I	S	716	SRR14429610	23709	C	T	1	2021-04-13	United States
S_982_A	S	982	SRR14429610	24506	T	G	0,997216	2021-04-13	United States
S_1118_H	S	1118	SRR14429610	24914	G	C	0,999661	2021-04-13	United States
ORF3a_252_*	ORF3a	252	SRR14429610	26147	C	A	1	2021-04-13	United States
ORF3a_266_*	ORF3a	266	SRR14429610	26188	G	T	1	2021-04-13	United States
ORF8_27_*	ORF8	27	SRR14429610	27972	C	T	0,998927	2021-04-13	United States
ORF8_41_V	ORF8	41	SRR14429610	28014	T	G	0,997053	2021-04-13	United States
ORF8_52_I	ORF8	52	SRR14429610	28048	G	T	1	2021-04-13	United States
ORF8_68_*	ORF8	68	SRR14429610	28095	A	T	0,974565	2021-04-13	United States
ORF8_73_C	ORF8	73	SRR14429610	28111	A	G	0,998692	2021-04-13	United States
N_3_H	N	3	SRR14429610	28280	G	C	0,999067	2021-04-13	United States
N_3_V	N	3	SRR14429610	28281	A	T	0,999376	2021-04-13	United States
N_3_E	N	3	SRR14429610	28282	T	A	0,998135	2021-04-13	United States
N_203_K	N	203	SRR14429610	28881	G	A	1	2021-04-13	United States
N_204_R	N	204	SRR14429610	28883	G	C	1	2021-04-13	United States
N_235_F	N	235	SRR14429610	28977	C	T	1	2021-04-13	United States
ORF1ab_265_I	ORF1ab	265	SRR14429611	1059	C	T	0,998252	2021-04-13	United States
ORF1ab_1946_S	ORF1ab	1946	SRR14429611	6101	G	A	1	2021-04-13	United States
ORF1ab_2846_I	ORF1ab	2846	SRR14429611	8802	C	T	1	2021-04-13	United States
ORF1ab_3201_P	ORF1ab	3201	SRR14429611	9867	T	C	1	2021-04-13	United States
ORF1ab_3452_NA	ORF1ab	3452	SRR14429611	10619	C	+A	0,0504741	2021-04-13	United States
ORF1ab_3674_NA	ORF1ab	3674	SRR14429611	11287	G	-TCTGGTTTT	0,925267	2021-04-13	United States
ORF1ab_314_L	ORF1ab	314	SRR14429611	14408	C	T	0,996308	2021-04-13	United States
ORF1ab_1011_H	ORF1ab	1011	SRR14429611	16500	A	C	0,985666	2021-04-13	United States
ORF1ab_2172_NA	ORF1ab	2172	SRR14429611	19983	C	+T	0,050552	2021-04-13	United States
ORF1ab_2545_NA	ORF1ab	2545	SRR14429611	21101	G	+T	0,0638399	2021-04-13	United States
S_3_NA	S	3	SRR14429611	21569	G	+T	0,0654122	2021-04-13	United States
S_5_F	S	5	SRR14429611	21575	C	T	1	2021-04-13	United States
S_95_I	S	95	SRR14429611	21846	C	T	1	2021-04-13	United States
S_253_G	S	253	SRR14429611	22320	A	G	1	2021-04-13	United States
S_477_N	S	477	SRR14429611	22992	G	A	1	2021-04-13	United States
S_614_G	S	614	SRR14429611	23403	A	G	0,999569	2021-04-13	United States
S_957_R	S	957	SRR14429611	24432	A	G	1	2021-04-13	United States
ORF3a_42_L	ORF3a	42	SRR14429611	25517	C	T	0,996788	2021-04-13	United States
ORF3a_57_H	ORF3a	57	SRR14429611	25563	G	T	1	2021-04-13	United States
ORF7a_116_F	ORF7a	116	SRR14429611	27739	C	T	1	2021-04-13	United States
ORF8_11_I	ORF8	11	SRR14429611	27925	C	T	0,999034	2021-04-13	United States
N_13_L	N	13	SRR14429611	28311	C	T	0,999692	2021-04-13	United States
N_202_R	N	202	SRR14429611	28879	T	G	0,999756	2021-04-13	United States
ORF1ab_690_V	ORF1ab	690	SRR14429612	2334	C	T	1	2021-04-13	United States
ORF1ab_1001_I	ORF1ab	1001	SRR14429612	3267	C	T	0,998605	2021-04-13	United States
ORF1ab_1708_D	ORF1ab	1708	SRR14429612	5388	C	A	1	2021-04-13	United States
ORF1ab_2230_T	ORF1ab	2230	SRR14429612	6954	T	C	1	2021-04-13	United States
ORF1ab_2780_L	ORF1ab	2780	SRR14429612	8603	T	C	1	2021-04-13	United States
ORF1ab_3603_NA	ORF1ab	3603	SRR14429612	11074	C	+T	0,0517898	2021-04-13	United States
ORF1ab_3674_NA	ORF1ab	3674	SRR14429612	11287	G	-TCTGGTTTT	0,933619	2021-04-13	United States
ORF1ab_314_L	ORF1ab	314	SRR14429612	14408	C	T	0,996403	2021-04-13	United States
ORF1ab_1383_R	ORF1ab	1383	SRR14429612	17615	A	G	0,999441	2021-04-13	United States
S_68_NA	S	68	SRR14429612	21764	A	-TACATG	0,989247	2021-04-13	United States
S_143_NA	S	143	SRR14429612	21990	T	-TTA	0,7544	2021-04-13	United States
S_501_Y	S	501	SRR14429612	23063	A	T	1	2021-04-13	United States
S_570_D	S	570	SRR14429612	23271	C	A	0,99933	2021-04-13	United States
S_614_G	S	614	SRR14429612	23403	A	G	0,999644	2021-04-13	United States
S_681_H	S	681	SRR14429612	23604	C	A	0,998881	2021-04-13	United States
S_716_I	S	716	SRR14429612	23709	C	T	1	2021-04-13	United States
S_982_A	S	982	SRR14429612	24506	T	G	0,998524	2021-04-13	United States
S_1118_H	S	1118	SRR14429612	24914	G	C	1	2021-04-13	United States
ORF3a_15_F	ORF3a	15	SRR14429612	25437	G	T	1	2021-04-13	United States
ORF8_27_*	ORF8	27	SRR14429612	27972	C	T	0,998845	2021-04-13	United States
ORF8_52_I	ORF8	52	SRR14429612	28048	G	T	1	2021-04-13	United States
ORF8_73_C	ORF8	73	SRR14429612	28111	A	G	1	2021-04-13	United States
N_3_H	N	3	SRR14429612	28280	G	C	1	2021-04-13	United States
N_3_V	N	3	SRR14429612	28281	A	T	0,999081	2021-04-13	United States
N_3_E	N	3	SRR14429612	28282	T	A	0,999694	2021-04-13	United States
N_193_I	N	193	SRR14429612	28851	G	T	0,999316	2021-04-13	United States
N_203_K	N	203	SRR14429612	28881	G	A	0,999669	2021-04-13	United States
N_204_R	N	204	SRR14429612	28883	G	C	1	2021-04-13	United States
N_219_F	N	219	SRR14429612	28928	C	T	1	2021-04-13	United States
N_220_NA	N	220	SRR14429612	28933	T	+G	0,0936467	2021-04-13	United States
N_222_M	N	222	SRR14429612	28937	C	A	0,0887741	2021-04-13	United States
N_235_F	N	235	SRR14429612	28977	C	T	0,997897	2021-04-13	United States
ORF1ab_1001_I	ORF1ab	1001	SRR14429613	3267	C	T	0,999507	2021-04-16	United States
ORF1ab_1708_D	ORF1ab	1708	SRR14429613	5388	C	A	0,999569	2021-04-16	United States
ORF1ab_2230_T	ORF1ab	2230	SRR14429613	6954	T	C	1	2021-04-16	United States
ORF1ab_2244_T	ORF1ab	2244	SRR14429613	6996	T	C	1	2021-04-16	United States
ORF1ab_2780_L	ORF1ab	2780	SRR14429613	8603	T	C	0,996878	2021-04-16	United States
ORF1ab_3674_NA	ORF1ab	3674	SRR14429613	11287	G	-TCTGGTTTT	0,927287	2021-04-16	United States
ORF1ab_314_L	ORF1ab	314	SRR14429613	14408	C	T	0,998636	2021-04-16	United States
ORF1ab_1383_R	ORF1ab	1383	SRR14429613	17615	A	G	0,998881	2021-04-16	United States
ORF1ab_2172_NA	ORF1ab	2172	SRR14429613	19983	C	+T	0,0868925	2021-04-16	United States
S_68_NA	S	68	SRR14429613	21764	A	-TACATG	0,986509	2021-04-16	United States
S_143_NA	S	143	SRR14429613	21990	T	-TTA	0,773109	2021-04-16	United States
S_501_Y	S	501	SRR14429613	23063	A	T	1	2021-04-16	United States
S_570_D	S	570	SRR14429613	23271	C	A	0,998471	2021-04-16	United States
S_614_G	S	614	SRR14429613	23403	A	G	0,999518	2021-04-16	United States
S_681_H	S	681	SRR14429613	23604	C	A	0,999445	2021-04-16	United States
S_716_I	S	716	SRR14429613	23709	C	T	1	2021-04-16	United States
S_982_A	S	982	SRR14429613	24506	T	G	0,999491	2021-04-16	United States
S_1118_H	S	1118	SRR14429613	24914	G	C	0,999818	2021-04-16	United States
ORF3a_15_F	ORF3a	15	SRR14429613	25437	G	T	1	2021-04-16	United States
ORF8_27_*	ORF8	27	SRR14429613	27972	C	T	0,998724	2021-04-16	United States
ORF8_52_I	ORF8	52	SRR14429613	28048	G	T	0,997763	2021-04-16	United States
ORF8_73_C	ORF8	73	SRR14429613	28111	A	G	1	2021-04-16	United States
N_1_L	N	1	SRR14429613	28274	A	T	0,0658683	2021-04-16	United States
N_3_H	N	3	SRR14429613	28280	G	C	0,999412	2021-04-16	United States
N_3_V	N	3	SRR14429613	28281	A	T	0,999804	2021-04-16	United States
N_3_E	N	3	SRR14429613	28282	T	A	1	2021-04-16	United States
N_203_K	N	203	SRR14429613	28881	G	A	1	2021-04-16	United States
N_204_R	N	204	SRR14429613	28883	G	C	1	2021-04-16	United States
N_235_F	N	235	SRR14429613	28977	C	T	0,997024	2021-04-16	United States
ORF1ab_265_I	ORF1ab	265	SRR14429614	1059	C	T	0,998312	2021-04-13	United States
ORF1ab_519_S	ORF1ab	519	SRR14429614	1820	G	A	0,999561	2021-04-13	United States
ORF1ab_1946_S	ORF1ab	1946	SRR14429614	6101	G	A	0,999353	2021-04-13	United States
ORF1ab_3201_P	ORF1ab	3201	SRR14429614	9867	T	C	1	2021-04-13	United States
ORF1ab_3603_NA	ORF1ab	3603	SRR14429614	11074	C	+T	0,0582751	2021-04-13	United States
ORF1ab_3674_NA	ORF1ab	3674	SRR14429614	11287	G	-TCTGGTTTT	0,930421	2021-04-13	United States
ORF1ab_314_L	ORF1ab	314	SRR14429614	14408	C	T	0,999339	2021-04-13	United States
ORF1ab_1011_H	ORF1ab	1011	SRR14429614	16500	A	C	0,997748	2021-04-13	United States
ORF1ab_2172_NA	ORF1ab	2172	SRR14429614	19983	C	+T	0,0581717	2021-04-13	United States
ORF1ab_2545_NA	ORF1ab	2545	SRR14429614	21101	G	+T	0,0514176	2021-04-13	United States
S_3_NA	S	3	SRR14429614	21569	G	+T	0,0559896	2021-04-13	United States
S_5_F	S	5	SRR14429614	21575	C	T	0,999031	2021-04-13	United States
S_95_I	S	95	SRR14429614	21846	C	T	0,999263	2021-04-13	United States
S_253_G	S	253	SRR14429614	22320	A	G	1	2021-04-13	United States
S_477_N	S	477	SRR14429614	22992	G	A	1	2021-04-13	United States
S_614_G	S	614	SRR14429614	23403	A	G	0,999549	2021-04-13	United States
S_957_R	S	957	SRR14429614	24432	A	G	1	2021-04-13	United States
ORF3a_42_L	ORF3a	42	SRR14429614	25517	C	T	0,996683	2021-04-13	United States
ORF3a_57_H	ORF3a	57	SRR14429614	25563	G	T	0,999622	2021-04-13	United States
ORF3a_124_V	ORF3a	124	SRR14429614	25762	A	G	0,293286	2021-04-13	United States
ORF7a_116_F	ORF7a	116	SRR14429614	27739	C	T	1	2021-04-13	United States
ORF8_11_I	ORF8	11	SRR14429614	27925	C	T	1	2021-04-13	United States
N_13_L	N	13	SRR14429614	28311	C	T	0,998745	2021-04-13	United States
N_202_R	N	202	SRR14429614	28879	T	G	0,999671	2021-04-13	United States
ORF1ab_913_D	ORF1ab	913	SRR14429616	3004	G	T	0,998016	2021-04-13	United States
ORF1ab_1001_I	ORF1ab	1001	SRR14429616	3267	C	T	0,998955	2021-04-13	United States
ORF1ab_1708_D	ORF1ab	1708	SRR14429616	5388	C	A	0,99886	2021-04-13	United States
ORF1ab_2230_T	ORF1ab	2230	SRR14429616	6954	T	C	1	2021-04-13	United States
ORF1ab_2259_I	ORF1ab	2259	SRR14429616	7042	G	T	0,998626	2021-04-13	United States
ORF1ab_3452_NA	ORF1ab	3452	SRR14429616	10619	C	+A	0,050147	2021-04-13	United States
ORF1ab_3461_A	ORF1ab	3461	SRR14429616	10646	A	G	1	2021-04-13	United States
ORF1ab_3603_NA	ORF1ab	3603	SRR14429616	11074	C	+T	0,0546043	2021-04-13	United States
ORF1ab_3674_NA	ORF1ab	3674	SRR14429616	11287	G	-TCTGGTTTT	0,923371	2021-04-13	United States
ORF1ab_218_L	ORF1ab	218	SRR14429616	14120	C	T	0,994757	2021-04-13	United States
ORF1ab_314_L	ORF1ab	314	SRR14429616	14408	C	T	1	2021-04-13	United States
ORF1ab_2545_NA	ORF1ab	2545	SRR14429616	21101	G	+T	0,0597646	2021-04-13	United States
S_68_NA	S	68	SRR14429616	21764	A	-TACATG	0,980863	2021-04-13	United States
S_143_NA	S	143	SRR14429616	21990	T	-TTA	0,750177	2021-04-13	United States
S_501_Y	S	501	SRR14429616	23063	A	T	1	2021-04-13	United States
S_570_D	S	570	SRR14429616	23271	C	A	0,998486	2021-04-13	United States
S_614_G	S	614	SRR14429616	23403	A	G	1	2021-04-13	United States
S_681_H	S	681	SRR14429616	23604	C	A	0,999854	2021-04-13	United States
S_716_I	S	716	SRR14429616	23709	C	T	1	2021-04-13	United States
S_982_A	S	982	SRR14429616	24506	T	G	0,998628	2021-04-13	United States
S_1118_H	S	1118	SRR14429616	24914	G	C	0,99973	2021-04-13	United States
ORF3a_266_*	ORF3a	266	SRR14429616	26188	G	T	0,999059	2021-04-13	United States
M_69_V	M	69	SRR14429616	26728	C	T	0,99932	2021-04-13	United States
ORF8_27_*	ORF8	27	SRR14429616	27972	C	T	0,999044	2021-04-13	United States
ORF8_41_V	ORF8	41	SRR14429616	28014	T	G	1	2021-04-13	United States
ORF8_52_I	ORF8	52	SRR14429616	28048	G	T	1	2021-04-13	United States
ORF8_68_*	ORF8	68	SRR14429616	28095	A	T	0,900621	2021-04-13	United States
ORF8_73_C	ORF8	73	SRR14429616	28111	A	G	0,999698	2021-04-13	United States
N_1_L	N	1	SRR14429616	28274	A	T	0,0769231	2021-04-13	United States
N_3_H	N	3	SRR14429616	28280	G	C	0,999504	2021-04-13	United States
N_3_V	N	3	SRR14429616	28281	A	T	0,99975	2021-04-13	United States
N_3_E	N	3	SRR14429616	28282	T	A	0,999001	2021-04-13	United States
N_203_K	N	203	SRR14429616	28881	G	A	0,999164	2021-04-13	United States
N_204_R	N	204	SRR14429616	28883	G	C	1	2021-04-13	United States
N_235_F	N	235	SRR14429616	28977	C	T	1	2021-04-13	United States
ORF1ab_24_C	ORF1ab	24	SRR14429617	335	C	T	0,998825	2021-04-13	United States
ORF1ab_1001_I	ORF1ab	1001	SRR14429617	3267	C	T	0,997885	2021-04-13	United States
ORF1ab_1567_A	ORF1ab	1567	SRR14429617	4964	A	G	1	2021-04-13	United States
ORF1ab_1708_D	ORF1ab	1708	SRR14429617	5388	C	A	0,998879	2021-04-13	United States
ORF1ab_2230_T	ORF1ab	2230	SRR14429617	6954	T	C	0,998273	2021-04-13	United States
ORF1ab_3108_V	ORF1ab	3108	SRR14429617	9587	A	G	1	2021-04-13	United States
ORF1ab_3353_R	ORF1ab	3353	SRR14429617	10323	A	G	0,999618	2021-04-13	United States
ORF1ab_3603_NA	ORF1ab	3603	SRR14429617	11074	C	+T	0,054078	2021-04-13	United States
ORF1ab_3674_NA	ORF1ab	3674	SRR14429617	11287	G	-TCTGGTTTT	0,924035	2021-04-13	United States
ORF1ab_3966_R	ORF1ab	3966	SRR14429617	12162	A	G	0,999497	2021-04-13	United States
ORF1ab_314_L	ORF1ab	314	SRR14429617	14408	C	T	1	2021-04-13	United States
ORF1ab_1383_R	ORF1ab	1383	SRR14429617	17615	A	G	1	2021-04-13	United States
ORF1ab_2172_NA	ORF1ab	2172	SRR14429617	19983	C	+T	0,0560957	2021-04-13	United States
ORF1ab_2545_NA	ORF1ab	2545	SRR14429617	21101	G	+T	0,0519917	2021-04-13	United States
S_68_NA	S	68	SRR14429617	21764	A	-TACATG	0,984469	2021-04-13	United States
S_143_NA	S	143	SRR14429617	21990	T	-TTA	0,75487	2021-04-13	United States
S_501_Y	S	501	SRR14429617	23063	A	T	1	2021-04-13	United States
S_570_D	S	570	SRR14429617	23271	C	A	0,999377	2021-04-13	United States
S_614_G	S	614	SRR14429617	23403	A	G	0,998872	2021-04-13	United States
S_681_R	S	681	SRR14429617	23604	C	G	0,99953	2021-04-13	United States
S_716_I	S	716	SRR14429617	23709	C	T	1	2021-04-13	United States
S_982_A	S	982	SRR14429617	24506	T	G	1	2021-04-13	United States
S_1118_H	S	1118	SRR14429617	24914	G	C	0,998531	2021-04-13	United States
ORF8_27_*	ORF8	27	SRR14429617	27972	C	T	1	2021-04-13	United States
ORF8_52_I	ORF8	52	SRR14429617	28048	G	T	1	2021-04-13	United States
ORF8_73_C	ORF8	73	SRR14429617	28111	A	G	0,998963	2021-04-13	United States
N_3_H	N	3	SRR14429617	28280	G	C	1	2021-04-13	United States
N_3_V	N	3	SRR14429617	28281	A	T	0,999813	2021-04-13	United States
N_3_E	N	3	SRR14429617	28282	T	A	0,998691	2021-04-13	United States
N_203_K	N	203	SRR14429617	28881	G	A	0,99896	2021-04-13	United States
N_204_R	N	204	SRR14429617	28883	G	C	1	2021-04-13	United States
N_235_F	N	235	SRR14429617	28977	C	T	0,995795	2021-04-13	United States
ORF1ab_265_I	ORF1ab	265	SRR14429620	1059	C	T	1	2021-04-13	United States
ORF1ab_2007_I	ORF1ab	2007	SRR14429620	6285	C	T	0,999121	2021-04-13	United States
ORF1ab_2981_F	ORF1ab	2981	SRR14429620	9207	C	T	1	2021-04-13	United States
ORF1ab_3201_P	ORF1ab	3201	SRR14429620	9867	T	C	0,997997	2021-04-13	United States
ORF1ab_3603_NA	ORF1ab	3603	SRR14429620	11074	C	+T	0,051167	2021-04-13	United States
ORF1ab_3674_NA	ORF1ab	3674	SRR14429620	11287	G	-TCTGGTTTT	0,926074	2021-04-13	United States
ORF1ab_314_L	ORF1ab	314	SRR14429620	14408	C	T	0,998552	2021-04-13	United States
ORF1ab_1011_H	ORF1ab	1011	SRR14429620	16500	A	C	0,990435	2021-04-13	United States
ORF1ab_2172_NA	ORF1ab	2172	SRR14429620	19983	C	+T	0,0587595	2021-04-13	United States
ORF1ab_2545_NA	ORF1ab	2545	SRR14429620	21101	G	+T	0,0677966	2021-04-13	United States
S_3_NA	S	3	SRR14429620	21569	G	+T	0,0565056	2021-04-13	United States
S_5_F	S	5	SRR14429620	21575	C	T	1	2021-04-13	United States
S_95_I	S	95	SRR14429620	21846	C	T	0,999234	2021-04-13	United States
S_253_G	S	253	SRR14429620	22320	A	G	1	2021-04-13	United States
S_484_K	S	484	SRR14429620	23012	G	A	0,998549	2021-04-13	United States
S_614_G	S	614	SRR14429620	23403	A	G	1	2021-04-13	United States
S_701_V	S	701	SRR14429620	23664	C	T	0,99958	2021-04-13	United States
ORF3a_33_S	ORF3a	33	SRR14429620	25489	G	T	0,996689	2021-04-13	United States
ORF3a_42_L	ORF3a	42	SRR14429620	25517	C	T	0,997674	2021-04-13	United States
ORF3a_57_H	ORF3a	57	SRR14429620	25563	G	T	1	2021-04-13	United States
ORF8_11_I	ORF8	11	SRR14429620	27925	C	T	0,997232	2021-04-13	United States
ORF8_18_*	ORF8	18	SRR14429620	27945	C	T	1	2021-04-13	United States
N_199_L	N	199	SRR14429620	28869	C	T	0,998963	2021-04-13	United States
N_234_I	N	234	SRR14429620	28975	G	A	1	2021-04-13	United States
ORF1ab_265_I	ORF1ab	265	SRR14429621	1059	C	T	0,999143	2021-04-13	United States
ORF1ab_798_N	ORF1ab	798	SRR14429621	2659	G	T	1	2021-04-13	United States
ORF1ab_1946_S	ORF1ab	1946	SRR14429621	6101	G	A	0,997752	2021-04-13	United States
ORF1ab_2443_NA	ORF1ab	2443	SRR14429621	7594	C	+T	0,0624127	2021-04-13	United States
ORF1ab_3201_P	ORF1ab	3201	SRR14429621	9867	T	C	1	2021-04-13	United States
ORF1ab_3603_NA	ORF1ab	3603	SRR14429621	11074	C	+T	0,0638751	2021-04-13	United States
ORF1ab_3674_NA	ORF1ab	3674	SRR14429621	11287	G	-TCTGGTTTT	0,93114	2021-04-13	United States
ORF1ab_3796_NA	ORF1ab	3796	SRR14429621	11651	C	+T	0,131996	2021-04-13	United States
ORF1ab_314_L	ORF1ab	314	SRR14429621	14408	C	T	0,997593	2021-04-13	United States
ORF1ab_1011_H	ORF1ab	1011	SRR14429621	16500	A	C	0,985935	2021-04-13	United States
ORF1ab_2172_NA	ORF1ab	2172	SRR14429621	19983	C	+T	0,0587669	2021-04-13	United States
ORF1ab_2545_NA	ORF1ab	2545	SRR14429621	21101	G	+T	0,0580762	2021-04-13	United States
ORF1ab_2612_L	ORF1ab	2612	SRR14429621	21302	C	T	1	2021-04-13	United States
ORF1ab_2613_S	ORF1ab	2613	SRR14429621	21304	C	A	0,99916	2021-04-13	United States
ORF1ab_2613_H	ORF1ab	2613	SRR14429621	21305	G	A	1	2021-04-13	United States
S_3_NA	S	3	SRR14429621	21569	G	+T	0,0592965	2021-04-13	United States
S_5_F	S	5	SRR14429621	21575	C	T	0,996914	2021-04-13	United States
S_95_I	S	95	SRR14429621	21846	C	T	0,999649	2021-04-13	United States
S_253_G	S	253	SRR14429621	22320	A	G	1	2021-04-13	United States
S_477_N	S	477	SRR14429621	22992	G	A	1	2021-04-13	United States
S_614_G	S	614	SRR14429621	23403	A	G	0,999579	2021-04-13	United States
S_957_R	S	957	SRR14429621	24432	A	G	0,999472	2021-04-13	United States
S_1260_N	S	1260	SRR14429621	25340	G	A	0,991964	2021-04-13	United States
ORF3a_42_L	ORF3a	42	SRR14429621	25517	C	T	0,996506	2021-04-13	United States
ORF3a_57_H	ORF3a	57	SRR14429621	25563	G	T	0,99964	2021-04-13	United States
ORF3a_99_S	ORF3a	99	SRR14429621	25687	G	T	0,144645	2021-04-13	United States
ORF3a_131_L	ORF3a	131	SRR14429621	25784	G	T	0,0524422	2021-04-13	United States
ORF7a_98_C	ORF7a	98	SRR14429621	27686	C	G	1	2021-04-13	United States
ORF7a_116_F	ORF7a	116	SRR14429621	27739	C	T	1	2021-04-13	United States
ORF8_11_I	ORF8	11	SRR14429621	27925	C	T	1	2021-04-13	United States
N_13_L	N	13	SRR14429621	28311	C	T	0,999808	2021-04-13	United States
N_202_R	N	202	SRR14429621	28879	T	G	0,998434	2021-04-13	United States
ORF1ab_1001_I	ORF1ab	1001	SRR14429622	3267	C	T	1	2021-04-13	United States
ORF1ab_1397_V	ORF1ab	1397	SRR14429622	4455	C	T	0,998544	2021-04-13	United States
ORF1ab_1708_D	ORF1ab	1708	SRR14429622	5388	C	A	0,999466	2021-04-13	United States
ORF1ab_2230_T	ORF1ab	2230	SRR14429622	6954	T	C	1	2021-04-13	United States
ORF1ab_2327_NA	ORF1ab	2327	SRR14429622	7246	G	+T	0,0862069	2021-04-13	United States
ORF1ab_3603_NA	ORF1ab	3603	SRR14429622	11074	C	+T	0,0575027	2021-04-13	United States
ORF1ab_3674_NA	ORF1ab	3674	SRR14429622	11287	G	-TCTGGTTTT	0,923854	2021-04-13	United States
ORF1ab_3966_R	ORF1ab	3966	SRR14429622	12162	A	G	0,999834	2021-04-13	United States
ORF1ab_314_L	ORF1ab	314	SRR14429622	14408	C	T	0,998005	2021-04-13	United States
ORF1ab_1383_R	ORF1ab	1383	SRR14429622	17615	A	G	0,999631	2021-04-13	United States
ORF1ab_2065_Y	ORF1ab	2065	SRR14429622	19660	C	T	0,999405	2021-04-13	United States
ORF1ab_2545_NA	ORF1ab	2545	SRR14429622	21101	G	+T	0,0560612	2021-04-13	United States
ORF1ab_2557_R	ORF1ab	2557	SRR14429622	21137	A	G	0,999543	2021-04-13	United States
S_68_NA	S	68	SRR14429622	21764	A	-TACATG	0,981763	2021-04-13	United States
S_143_NA	S	143	SRR14429622	21990	T	-TTA	0,756701	2021-04-13	United States
S_501_Y	S	501	SRR14429622	23063	A	T	1	2021-04-13	United States
S_570_D	S	570	SRR14429622	23271	C	A	0,99964	2021-04-13	United States
S_614_G	S	614	SRR14429622	23403	A	G	0,999653	2021-04-13	United States
S_681_H	S	681	SRR14429622	23604	C	A	0,99955	2021-04-13	United States
S_716_I	S	716	SRR14429622	23709	C	T	0,99915	2021-04-13	United States
S_982_A	S	982	SRR14429622	24506	T	G	1	2021-04-13	United States
S_1118_H	S	1118	SRR14429622	24914	G	C	0,999692	2021-04-13	United States
S_1191_N	S	1191	SRR14429622	25135	G	T	0,995556	2021-04-13	United States
ORF8_27_*	ORF8	27	SRR14429622	27972	C	T	1	2021-04-13	United States
ORF8_52_I	ORF8	52	SRR14429622	28048	G	T	1	2021-04-13	United States
ORF8_73_C	ORF8	73	SRR14429622	28111	A	G	1	2021-04-13	United States
N_3_H	N	3	SRR14429622	28280	G	C	0,999682	2021-04-13	United States
N_3_V	N	3	SRR14429622	28281	A	T	0,99968	2021-04-13	United States
N_3_E	N	3	SRR14429622	28282	T	A	0,999045	2021-04-13	United States
N_136_D	N	136	SRR14429622	28681	G	T	0,999605	2021-04-13	United States
N_203_K	N	203	SRR14429622	28881	G	A	0,999203	2021-04-13	United States
N_204_R	N	204	SRR14429622	28883	G	C	0,999234	2021-04-13	United States
N_235_F	N	235	SRR14429622	28977	C	T	0,997732	2021-04-13	United States
ORF1ab_265_I	ORF1ab	265	SRR14429623	1059	C	T	0,998464	2021-04-13	United States
ORF1ab_798_N	ORF1ab	798	SRR14429623	2659	G	T	1	2021-04-13	United States
ORF1ab_1946_S	ORF1ab	1946	SRR14429623	6101	G	A	0,999413	2021-04-13	United States
ORF1ab_3201_P	ORF1ab	3201	SRR14429623	9867	T	C	0,999392	2021-04-13	United States
ORF1ab_3674_NA	ORF1ab	3674	SRR14429623	11287	G	-TCTGGTTTT	0,926519	2021-04-13	United States
ORF1ab_3796_NA	ORF1ab	3796	SRR14429623	11651	C	+T	0,129687	2021-04-13	United States
ORF1ab_314_L	ORF1ab	314	SRR14429623	14408	C	T	0,999447	2021-04-13	United States
ORF1ab_1011_H	ORF1ab	1011	SRR14429623	16500	A	C	0,996749	2021-04-13	United States
ORF1ab_2545_NA	ORF1ab	2545	SRR14429623	21101	G	+T	0,0533563	2021-04-13	United States
S_5_F	S	5	SRR14429623	21575	C	T	0,999071	2021-04-13	United States
S_95_I	S	95	SRR14429623	21846	C	T	1	2021-04-13	United States
S_253_G	S	253	SRR14429623	22320	A	G	1	2021-04-13	United States
S_477_N	S	477	SRR14429623	22992	G	A	1	2021-04-13	United States
S_614_G	S	614	SRR14429623	23403	A	G	0,999685	2021-04-13	United States
S_957_R	S	957	SRR14429623	24432	A	G	1	2021-04-13	United States
S_1260_N	S	1260	SRR14429623	25340	G	A	0,997213	2021-04-13	United States
ORF3a_42_L	ORF3a	42	SRR14429623	25517	C	T	0,996268	2021-04-13	United States
ORF3a_57_H	ORF3a	57	SRR14429623	25563	G	T	0,999711	2021-04-13	United States
ORF3a_255_NA	ORF3a	255	SRR14429623	26157	T	-GTTA	0,233787	2021-04-13	United States
E_68_F	E	68	SRR14429623	26447	C	T	0,319696	2021-04-13	United States
ORF7a_116_F	ORF7a	116	SRR14429623	27739	C	T	1	2021-04-13	United States
ORF8_11_I	ORF8	11	SRR14429623	27925	C	T	0,998454	2021-04-13	United States
N_13_L	N	13	SRR14429623	28311	C	T	0,999451	2021-04-13	United States
N_202_R	N	202	SRR14429623	28879	T	G	1	2021-04-13	United States
N_300_Y	N	300	SRR14429623	29171	C	T	0,239355	2021-04-13	United States
ORF1ab_1001_I	ORF1ab	1001	SRR14429624	3267	C	T	0,996167	2021-04-15	United States
ORF1ab_1708_D	ORF1ab	1708	SRR14429624	5388	C	A	1	2021-04-15	United States
ORF1ab_1822_I	ORF1ab	1822	SRR14429624	5730	C	T	0,996726	2021-04-15	United States
ORF1ab_2230_T	ORF1ab	2230	SRR14429624	6954	T	C	1	2021-04-15	United States
ORF1ab_2255_F	ORF1ab	2255	SRR14429624	7029	C	T	1	2021-04-15	United States
ORF1ab_3265_NA	ORF1ab	3265	SRR14429624	10059	G	+T	0,119048	2021-04-15	United States
ORF1ab_3674_NA	ORF1ab	3674	SRR14429624	11287	G	-TCTGGTTTT	0,934061	2021-04-15	United States
ORF1ab_314_L	ORF1ab	314	SRR14429624	14408	C	T	0,997828	2021-04-15	United States
ORF1ab_867_D	ORF1ab	867	SRR14429624	16068	G	T	0,999894	2021-04-15	United States
ORF1ab_2172_NA	ORF1ab	2172	SRR14429624	19983	C	+T	0,0765172	2021-04-15	United States
S_68_NA	S	68	SRR14429624	21764	A	-TACATG	0,986002	2021-04-15	United States
S_143_NA	S	143	SRR14429624	21990	T	-TTA	0,760966	2021-04-15	United States
S_501_Y	S	501	SRR14429624	23063	A	T	1	2021-04-15	United States
S_570_D	S	570	SRR14429624	23271	C	A	0,99835	2021-04-15	United States
S_614_G	S	614	SRR14429624	23403	A	G	0,999564	2021-04-15	United States
S_681_H	S	681	SRR14429624	23604	C	A	0,999145	2021-04-15	United States
S_716_I	S	716	SRR14429624	23709	C	T	1	2021-04-15	United States
S_982_A	S	982	SRR14429624	24506	T	G	1	2021-04-15	United States
S_1118_H	S	1118	SRR14429624	24914	G	C	0,999609	2021-04-15	United States
ORF7a_34_S	ORF7a	34	SRR14429624	27493	C	T	0,999651	2021-04-15	United States
ORF8_27_*	ORF8	27	SRR14429624	27972	C	T	0,998333	2021-04-15	United States
ORF8_52_I	ORF8	52	SRR14429624	28048	G	T	0,999111	2021-04-15	United States
ORF8_73_C	ORF8	73	SRR14429624	28111	A	G	1	2021-04-15	United States
N_3_H	N	3	SRR14429624	28280	G	C	0,999884	2021-04-15	United States
N_3_V	N	3	SRR14429624	28281	A	T	0,999536	2021-04-15	United States
N_3_E	N	3	SRR14429624	28282	T	A	0,999768	2021-04-15	United States
N_203_K	N	203	SRR14429624	28881	G	A	1	2021-04-15	United States
N_204_R	N	204	SRR14429624	28883	G	C	1	2021-04-15	United States
N_235_F	N	235	SRR14429624	28977	C	T	1	2021-04-15	United States
ORF1ab_265_I	ORF1ab	265	SRR14429626	1059	C	T	0,999309	2021-04-13	United States
ORF1ab_519_S	ORF1ab	519	SRR14429626	1820	G	A	0,998515	2021-04-13	United States
ORF1ab_1946_S	ORF1ab	1946	SRR14429626	6101	G	A	0,998882	2021-04-13	United States
ORF1ab_3201_P	ORF1ab	3201	SRR14429626	9867	T	C	0,998835	2021-04-13	United States
ORF1ab_3603_NA	ORF1ab	3603	SRR14429626	11074	C	+T	0,0611494	2021-04-13	United States
ORF1ab_3674_NA	ORF1ab	3674	SRR14429626	11287	G	-TCTGGTTTT	0,931597	2021-04-13	United States
ORF1ab_314_L	ORF1ab	314	SRR14429626	14408	C	T	0,999417	2021-04-13	United States
ORF1ab_1011_H	ORF1ab	1011	SRR14429626	16500	A	C	0,996016	2021-04-13	United States
ORF1ab_2172_NA	ORF1ab	2172	SRR14429626	19983	C	+T	0,0514636	2021-04-13	United States
ORF1ab_2545_NA	ORF1ab	2545	SRR14429626	21101	G	+T	0,0533389	2021-04-13	United States
S_5_F	S	5	SRR14429626	21575	C	T	1	2021-04-13	United States
S_73_P	S	73	SRR14429626	21779	A	C	0,925771	2021-04-13	United States
S_95_I	S	95	SRR14429626	21846	C	T	0,999689	2021-04-13	United States
S_253_G	S	253	SRR14429626	22320	A	G	1	2021-04-13	United States
S_477_N	S	477	SRR14429626	22992	G	A	0,998667	2021-04-13	United States
S_614_G	S	614	SRR14429626	23403	A	G	1	2021-04-13	United States
S_957_R	S	957	SRR14429626	24432	A	G	1	2021-04-13	United States
ORF3a_42_L	ORF3a	42	SRR14429626	25517	C	T	0,996559	2021-04-13	United States
ORF3a_57_H	ORF3a	57	SRR14429626	25563	G	T	1	2021-04-13	United States
ORF7a_116_F	ORF7a	116	SRR14429626	27739	C	T	0,996466	2021-04-13	United States
ORF8_11_I	ORF8	11	SRR14429626	27925	C	T	1	2021-04-13	United States
N_13_L	N	13	SRR14429626	28311	C	T	0,999033	2021-04-13	United States
N_202_R	N	202	SRR14429626	28879	T	G	1	2021-04-13	United States
ORF1ab_265_I	ORF1ab	265	SRR14429627	1059	C	T	0,996183	2021-04-13	United States
ORF1ab_1946_S	ORF1ab	1946	SRR14429627	6101	G	A	0,999259	2021-04-13	United States
ORF1ab_3201_P	ORF1ab	3201	SRR14429627	9867	T	C	1	2021-04-13	United States
ORF1ab_3353_R	ORF1ab	3353	SRR14429627	10323	A	G	0,999701	2021-04-13	United States
ORF1ab_3603_NA	ORF1ab	3603	SRR14429627	11074	C	+T	0,0670732	2021-04-13	United States
ORF1ab_3674_NA	ORF1ab	3674	SRR14429627	11287	G	-TCTGGTTTT	0,918109	2021-04-13	United States
ORF1ab_314_L	ORF1ab	314	SRR14429627	14408	C	T	0,999291	2021-04-13	United States
ORF1ab_341_G	ORF1ab	341	SRR14429627	14489	A	G	0,998751	2021-04-13	United States
ORF1ab_1011_H	ORF1ab	1011	SRR14429627	16500	A	C	0,99486	2021-04-13	United States
ORF1ab_2312_L	ORF1ab	2312	SRR14429627	20402	C	T	1	2021-04-13	United States
ORF1ab_2545_NA	ORF1ab	2545	SRR14429627	21101	G	+T	0,0653532	2021-04-13	United States
S_3_NA	S	3	SRR14429627	21569	G	+T	0,0716019	2021-04-13	United States
S_5_F	S	5	SRR14429627	21575	C	T	1	2021-04-13	United States
S_35_V	S	35	SRR14429627	21666	G	T	0,995231	2021-04-13	United States
S_95_I	S	95	SRR14429627	21846	C	T	0,999608	2021-04-13	United States
S_253_G	S	253	SRR14429627	22320	A	G	0,998523	2021-04-13	United States
S_477_N	S	477	SRR14429627	22992	G	A	0,998099	2021-04-13	United States
S_614_G	S	614	SRR14429627	23403	A	G	1	2021-04-13	United States
S_957_R	S	957	SRR14429627	24432	A	G	0,998943	2021-04-13	United States
ORF3a_42_L	ORF3a	42	SRR14429627	25517	C	T	0,992934	2021-04-13	United States
ORF3a_57_H	ORF3a	57	SRR14429627	25563	G	T	0,999653	2021-04-13	United States
ORF7a_116_F	ORF7a	116	SRR14429627	27739	C	T	1	2021-04-13	United States
ORF8_11_I	ORF8	11	SRR14429627	27925	C	T	1	2021-04-13	United States
N_13_L	N	13	SRR14429627	28311	C	T	0,99952	2021-04-13	United States
N_202_R	N	202	SRR14429627	28879	T	G	1	2021-04-13	United States
ORF1ab_690_V	ORF1ab	690	SRR14429628	2334	C	T	0,999191	2021-04-13	United States
ORF1ab_1001_I	ORF1ab	1001	SRR14429628	3267	C	T	0,999216	2021-04-13	United States
ORF1ab_1708_D	ORF1ab	1708	SRR14429628	5388	C	A	0,999789	2021-04-13	United States
ORF1ab_2230_T	ORF1ab	2230	SRR14429628	6954	T	C	1	2021-04-13	United States
ORF1ab_2780_L	ORF1ab	2780	SRR14429628	8603	T	C	0,999514	2021-04-13	United States
ORF1ab_3603_NA	ORF1ab	3603	SRR14429628	11074	C	+T	0,112113	2021-04-13	United States
ORF1ab_3606_NA	ORF1ab	3606	SRR14429628	11082	T	-G	0,0521053	2021-04-13	United States
ORF1ab_3606_F	ORF1ab	3606	SRR14429628	11083	G	T	0,999254	2021-04-13	United States
ORF1ab_3674_NA	ORF1ab	3674	SRR14429628	11287	G	-TCTGGTTTT	0,936694	2021-04-13	United States
ORF1ab_314_L	ORF1ab	314	SRR14429628	14408	C	T	0,998906	2021-04-13	United States
ORF1ab_1383_R	ORF1ab	1383	SRR14429628	17615	A	G	0,999762	2021-04-13	United States
ORF1ab_2545_NA	ORF1ab	2545	SRR14429628	21101	G	+T	0,0557018	2021-04-13	United States
S_68_NA	S	68	SRR14429628	21764	A	-TACATG	0,989105	2021-04-13	United States
S_143_NA	S	143	SRR14429628	21990	T	-TTA	0,758949	2021-04-13	United States
S_501_Y	S	501	SRR14429628	23063	A	T	1	2021-04-13	United States
S_570_D	S	570	SRR14429628	23271	C	A	0,998366	2021-04-13	United States
S_614_G	S	614	SRR14429628	23403	A	G	1	2021-04-13	United States
S_681_H	S	681	SRR14429628	23604	C	A	0,999773	2021-04-13	United States
S_716_I	S	716	SRR14429628	23709	C	T	0,99935	2021-04-13	United States
S_982_A	S	982	SRR14429628	24506	T	G	0,9982	2021-04-13	United States
S_1118_H	S	1118	SRR14429628	24914	G	C	0,998863	2021-04-13	United States
ORF3a_15_F	ORF3a	15	SRR14429628	25437	G	T	0,999143	2021-04-13	United States
ORF8_27_*	ORF8	27	SRR14429628	27972	C	T	0,999445	2021-04-13	United States
ORF8_52_I	ORF8	52	SRR14429628	28048	G	T	1	2021-04-13	United States
ORF8_73_C	ORF8	73	SRR14429628	28111	A	G	1	2021-04-13	United States
N_3_H	N	3	SRR14429628	28280	G	C	1	2021-04-13	United States
N_3_V	N	3	SRR14429628	28281	A	T	0,998874	2021-04-13	United States
N_3_E	N	3	SRR14429628	28282	T	A	0,999251	2021-04-13	United States
N_14_C	N	14	SRR14429628	28313	C	T	0,0515672	2021-04-13	United States
N_203_K	N	203	SRR14429628	28881	G	A	1	2021-04-13	United States
N_204_R	N	204	SRR14429628	28883	G	C	0,999389	2021-04-13	United States
N_235_F	N	235	SRR14429628	28977	C	T	0,99936	2021-04-13	United States
ORF1ab_1188_L	ORF1ab	1188	SRR14429630	3828	C	T	0,99975	2021-04-13	United States
ORF1ab_1795_Q	ORF1ab	1795	SRR14429630	5648	A	C	0,99956	2021-04-13	United States
ORF1ab_3603_NA	ORF1ab	3603	SRR14429630	11074	C	+T	0,0716023	2021-04-13	United States
ORF1ab_3674_NA	ORF1ab	3674	SRR14429630	11287	G	-TCTGGTTTT	0,903112	2021-04-13	United States
ORF1ab_314_L	ORF1ab	314	SRR14429630	14408	C	T	0,994761	2021-04-13	United States
ORF1ab_1264_D	ORF1ab	1264	SRR14429630	17259	G	T	0,999874	2021-04-13	United States
ORF1ab_2545_NA	ORF1ab	2545	SRR14429630	21101	G	+T	0,059239	2021-04-13	United States
S_18_F	S	18	SRR14429630	21614	C	T	1	2021-04-13	United States
S_20_N	S	20	SRR14429630	21621	C	A	1	2021-04-13	United States
S_26_S	S	26	SRR14429630	21638	C	T	1	2021-04-13	United States
S_138_Y	S	138	SRR14429630	21974	G	T	1	2021-04-13	United States
S_190_S	S	190	SRR14429630	22132	G	T	1	2021-04-13	United States
S_417_T	S	417	SRR14429630	22812	A	C	1	2021-04-13	United States
S_484_K	S	484	SRR14429630	23012	G	A	1	2021-04-13	United States
S_501_Y	S	501	SRR14429630	23063	A	T	1	2021-04-13	United States
S_614_G	S	614	SRR14429630	23403	A	G	0,999446	2021-04-13	United States
S_655_Y	S	655	SRR14429630	23525	C	T	0,999792	2021-04-13	United States
S_1027_I	S	1027	SRR14429630	24642	C	T	1	2021-04-13	United States
S_1176_F	S	1176	SRR14429630	25088	G	T	0,999774	2021-04-13	United States
ORF3a_253_P	ORF3a	253	SRR14429630	26149	T	C	0,997429	2021-04-13	United States
ORF7b_27_NA	ORF7b	27	SRR14429630	27836	C	-T	0,130769	2021-04-13	United States
ORF7b_44_K	ORF7b	44	SRR14429630	27885	T	A	0,0729927	2021-04-13	United States
ORF8_92_K	ORF8	92	SRR14429630	28167	G	A	0,997886	2021-04-13	United States
N_80_R	N	80	SRR14429630	28512	C	G	0,999067	2021-04-13	United States
N_202_C	N	202	SRR14429630	28877	A	T	1	2021-04-13	United States
N_202_T	N	202	SRR14429630	28878	G	C	1	2021-04-13	United States
N_203_K	N	203	SRR14429630	28881	G	A	1	2021-04-13	United States
N_204_R	N	204	SRR14429630	28883	G	C	1	2021-04-13	United States
N_232_R	N	232	SRR14429630	28969	C	A	0,276471	2021-04-13	United States
ORF1ab_913_D	ORF1ab	913	SRR14429631	3004	G	T	1	2021-04-16	United States
ORF1ab_1001_I	ORF1ab	1001	SRR14429631	3267	C	T	1	2021-04-16	United States
ORF1ab_1708_D	ORF1ab	1708	SRR14429631	5388	C	A	0,999296	2021-04-16	United States
ORF1ab_2230_T	ORF1ab	2230	SRR14429631	6954	T	C	1	2021-04-16	United States
ORF1ab_2259_I	ORF1ab	2259	SRR14429631	7042	G	T	1	2021-04-16	United States
ORF1ab_3674_NA	ORF1ab	3674	SRR14429631	11287	G	-TCTGGTTTT	0,936755	2021-04-16	United States
ORF1ab_218_L	ORF1ab	218	SRR14429631	14120	C	T	0,997937	2021-04-16	United States
ORF1ab_314_L	ORF1ab	314	SRR14429631	14408	C	T	0,99882	2021-04-16	United States
ORF1ab_2172_NA	ORF1ab	2172	SRR14429631	19983	C	+T	0,0568421	2021-04-16	United States
S_68_NA	S	68	SRR14429631	21764	A	-TACATG	0,98853	2021-04-16	United States
S_143_NA	S	143	SRR14429631	21990	T	-TTA	0,756175	2021-04-16	United States
S_501_Y	S	501	SRR14429631	23063	A	T	0,998794	2021-04-16	United States
S_570_D	S	570	SRR14429631	23271	C	A	0,999225	2021-04-16	United States
S_614_G	S	614	SRR14429631	23403	A	G	1	2021-04-16	United States
S_681_H	S	681	SRR14429631	23604	C	A	0,99928	2021-04-16	United States
S_716_I	S	716	SRR14429631	23709	C	T	0,997476	2021-04-16	United States
S_982_A	S	982	SRR14429631	24506	T	G	0,998334	2021-04-16	United States
S_1118_H	S	1118	SRR14429631	24914	G	C	1	2021-04-16	United States
ORF3a_240_S	ORF3a	240	SRR14429631	26110	C	T	0,999522	2021-04-16	United States
ORF8_27_*	ORF8	27	SRR14429631	27972	C	T	1	2021-04-16	United States
ORF8_52_I	ORF8	52	SRR14429631	28048	G	T	1	2021-04-16	United States
ORF8_68_*	ORF8	68	SRR14429631	28095	A	T	0,85119	2021-04-16	United States
ORF8_73_C	ORF8	73	SRR14429631	28111	A	G	0,999052	2021-04-16	United States
N_3_H	N	3	SRR14429631	28280	G	C	1	2021-04-16	United States
N_3_V	N	3	SRR14429631	28281	A	T	0,999058	2021-04-16	United States
N_3_E	N	3	SRR14429631	28282	T	A	0,999374	2021-04-16	United States
N_203_K	N	203	SRR14429631	28881	G	A	0,999527	2021-04-16	United States
N_204_R	N	204	SRR14429631	28883	G	C	0,998848	2021-04-16	United States
N_235_F	N	235	SRR14429631	28977	C	T	0,999535	2021-04-16	United States
ORF1ab_140_NA	ORF1ab	140	SRR14429632	685	A	-AAGTCATTT	0,107643	2021-04-16	United States
ORF1ab_1188_L	ORF1ab	1188	SRR14429632	3828	C	T	1	2021-04-16	United States
ORF1ab_1795_Q	ORF1ab	1795	SRR14429632	5648	A	C	1	2021-04-16	United States
ORF1ab_2941_S	ORF1ab	2941	SRR14429632	9086	G	A	0,991877	2021-04-16	United States
ORF1ab_3674_NA	ORF1ab	3674	SRR14429632	11287	G	-TCTGGTTTT	0,917355	2021-04-16	United States
ORF1ab_3722_H	ORF1ab	3722	SRR14429632	11429	T	C	0,0572519	2021-04-16	United States
ORF1ab_3741_NA	ORF1ab	3741	SRR14429632	11486	A	-CTT	0,0685832	2021-04-16	United States
ORF1ab_314_L	ORF1ab	314	SRR14429632	14408	C	T	1	2021-04-16	United States
ORF1ab_561_NA	ORF1ab	561	SRR14429632	15150	G	+T	0,0551802	2021-04-16	United States
ORF1ab_642_NA	ORF1ab	642	SRR14429632	15392	G	+T	0,0775623	2021-04-16	United States
ORF1ab_777_F	ORF1ab	777	SRR14429632	15796	C	T	0,0502235	2021-04-16	United States
ORF1ab_1219_S	ORF1ab	1219	SRR14429632	17122	G	T	0,99923	2021-04-16	United States
ORF1ab_1264_D	ORF1ab	1264	SRR14429632	17259	G	T	0,999748	2021-04-16	United States
ORF1ab_1882_NA	ORF1ab	1882	SRR14429632	19113	C	+A	0,0531867	2021-04-16	United States
S_18_F	S	18	SRR14429632	21614	C	T	1	2021-04-16	United States
S_20_N	S	20	SRR14429632	21621	C	A	0,991304	2021-04-16	United States
S_26_S	S	26	SRR14429632	21638	C	T	1	2021-04-16	United States
S_138_Y	S	138	SRR14429632	21974	G	T	0,998196	2021-04-16	United States
S_392_NA	S	392	SRR14429632	22737	T	-TAC	0,658565	2021-04-16	United States
S_417_T	S	417	SRR14429632	22812	A	C	0,999453	2021-04-16	United States
S_484_K	S	484	SRR14429632	23012	G	A	1	2021-04-16	United States
S_489_NA	S	489	SRR14429632	23029	C	+T	0,0548523	2021-04-16	United States
S_501_Y	S	501	SRR14429632	23063	A	T	1	2021-04-16	United States
S_614_G	S	614	SRR14429632	23403	A	G	0,999662	2021-04-16	United States
S_655_Y	S	655	SRR14429632	23525	C	T	1	2021-04-16	United States
S_869_V	S	869	SRR14429632	24167	A	G	0,0595745	2021-04-16	United States
S_1027_I	S	1027	SRR14429632	24642	C	T	1	2021-04-16	United States
S_1176_F	S	1176	SRR14429632	25088	G	T	1	2021-04-16	United States
ORF3a_57_H	ORF3a	57	SRR14429632	25563	G	T	0,999696	2021-04-16	United States
ORF3a_253_P	ORF3a	253	SRR14429632	26149	T	C	1	2021-04-16	United States
ORF8_92_K	ORF8	92	SRR14429632	28167	G	A	0,999225	2021-04-16	United States
N_80_R	N	80	SRR14429632	28512	C	G	0,999444	2021-04-16	United States
N_202_C	N	202	SRR14429632	28877	A	T	1	2021-04-16	United States
N_202_T	N	202	SRR14429632	28878	G	C	1	2021-04-16	United States
N_203_K	N	203	SRR14429632	28881	G	A	1	2021-04-16	United States
N_204_R	N	204	SRR14429632	28883	G	C	1	2021-04-16	United States
ORF1ab_82_NA	ORF1ab	82	SRR14429633	509	G	-GTCATGTTATGGTT	0,0947562	2021-04-15	United States
ORF1ab_913_D	ORF1ab	913	SRR14429633	3004	G	T	1	2021-04-15	United States
ORF1ab_1001_I	ORF1ab	1001	SRR14429633	3267	C	T	0,999209	2021-04-15	United States
ORF1ab_1708_D	ORF1ab	1708	SRR14429633	5388	C	A	1	2021-04-15	United States
ORF1ab_2230_T	ORF1ab	2230	SRR14429633	6954	T	C	0,997642	2021-04-15	United States
ORF1ab_2259_I	ORF1ab	2259	SRR14429633	7042	G	T	1	2021-04-15	United States
ORF1ab_3674_NA	ORF1ab	3674	SRR14429633	11287	G	-TCTGGTTTT	0,936102	2021-04-15	United States
ORF1ab_218_L	ORF1ab	218	SRR14429633	14120	C	T	0,996883	2021-04-15	United States
ORF1ab_314_L	ORF1ab	314	SRR14429633	14408	C	T	0,999183	2021-04-15	United States
S_68_NA	S	68	SRR14429633	21764	A	-TACATG	0,992192	2021-04-15	United States
S_143_NA	S	143	SRR14429633	21990	T	-TTA	0,800643	2021-04-15	United States
S_501_Y	S	501	SRR14429633	23063	A	T	1	2021-04-15	United States
S_570_D	S	570	SRR14429633	23271	C	A	0,999213	2021-04-15	United States
S_614_G	S	614	SRR14429633	23403	A	G	0,999591	2021-04-15	United States
S_681_H	S	681	SRR14429633	23604	C	A	1	2021-04-15	United States
S_716_I	S	716	SRR14429633	23709	C	T	0,999179	2021-04-15	United States
S_982_A	S	982	SRR14429633	24506	T	G	1	2021-04-15	United States
S_1118_H	S	1118	SRR14429633	24914	G	C	1	2021-04-15	United States
ORF3a_240_S	ORF3a	240	SRR14429633	26110	C	T	1	2021-04-15	United States
ORF8_27_*	ORF8	27	SRR14429633	27972	C	T	1	2021-04-15	United States
ORF8_52_I	ORF8	52	SRR14429633	28048	G	T	1	2021-04-15	United States
ORF8_68_*	ORF8	68	SRR14429633	28095	A	T	0,92691	2021-04-15	United States
ORF8_73_C	ORF8	73	SRR14429633	28111	A	G	0,999744	2021-04-15	United States
N_1_L	N	1	SRR14429633	28274	A	T	0,0702703	2021-04-15	United States
N_3_H	N	3	SRR14429633	28280	G	C	0,999641	2021-04-15	United States
N_3_V	N	3	SRR14429633	28281	A	T	1	2021-04-15	United States
N_3_E	N	3	SRR14429633	28282	T	A	0,99964	2021-04-15	United States
N_203_K	N	203	SRR14429633	28881	G	A	1	2021-04-15	United States
N_204_R	N	204	SRR14429633	28883	G	C	1	2021-04-15	United States
N_235_F	N	235	SRR14429633	28977	C	T	1	2021-04-15	United States
ORF1ab_913_D	ORF1ab	913	SRR14429634	3004	G	T	1	2021-04-14	United States
ORF1ab_1001_I	ORF1ab	1001	SRR14429634	3267	C	T	0,999236	2021-04-14	United States
ORF1ab_1708_D	ORF1ab	1708	SRR14429634	5388	C	A	1	2021-04-14	United States
ORF1ab_2230_T	ORF1ab	2230	SRR14429634	6954	T	C	1	2021-04-14	United States
ORF1ab_2259_I	ORF1ab	2259	SRR14429634	7042	G	T	1	2021-04-14	United States
ORF1ab_2268_V	ORF1ab	2268	SRR14429634	7068	A	T	0,0583333	2021-04-14	United States
ORF1ab_2757_R	ORF1ab	2757	SRR14429634	8535	A	G	0,0661765	2021-04-14	United States
ORF1ab_3674_NA	ORF1ab	3674	SRR14429634	11287	G	-TCTGGTTTT	0,895833	2021-04-14	United States
ORF1ab_218_L	ORF1ab	218	SRR14429634	14120	C	T	0,996097	2021-04-14	United States
ORF1ab_314_L	ORF1ab	314	SRR14429634	14408	C	T	0,99925	2021-04-14	United States
S_68_NA	S	68	SRR14429634	21764	A	-TACATG	0,988131	2021-04-14	United States
S_143_NA	S	143	SRR14429634	21990	T	-TTA	0,909624	2021-04-14	United States
S_501_Y	S	501	SRR14429634	23063	A	T	1	2021-04-14	United States
S_570_D	S	570	SRR14429634	23271	C	A	0,999386	2021-04-14	United States
S_614_G	S	614	SRR14429634	23403	A	G	1	2021-04-14	United States
S_681_H	S	681	SRR14429634	23604	C	A	0,999586	2021-04-14	United States
S_716_I	S	716	SRR14429634	23709	C	T	0,999404	2021-04-14	United States
S_982_A	S	982	SRR14429634	24506	T	G	1	2021-04-14	United States
S_1118_H	S	1118	SRR14429634	24914	G	C	0,999648	2021-04-14	United States
ORF3a_240_S	ORF3a	240	SRR14429634	26110	C	T	1	2021-04-14	United States
ORF8_27_*	ORF8	27	SRR14429634	27972	C	T	0,997996	2021-04-14	United States
ORF8_52_I	ORF8	52	SRR14429634	28048	G	T	1	2021-04-14	United States
ORF8_68_*	ORF8	68	SRR14429634	28095	A	T	0,959746	2021-04-14	United States
ORF8_73_C	ORF8	73	SRR14429634	28111	A	G	1	2021-04-14	United States
N_3_H	N	3	SRR14429634	28280	G	C	0,999611	2021-04-14	United States
N_3_V	N	3	SRR14429634	28281	A	T	0,99987	2021-04-14	United States
N_3_E	N	3	SRR14429634	28282	T	A	0,998827	2021-04-14	United States
N_203_K	N	203	SRR14429634	28881	G	A	1	2021-04-14	United States
N_204_R	N	204	SRR14429634	28883	G	C	1	2021-04-14	United States
N_205_NA	N	205	SRR14429634	28887	C	-T	0,21564	2021-04-14	United States
N_235_F	N	235	SRR14429634	28977	C	T	1	2021-04-14	United States
ORF1ab_132_NA	ORF1ab	132	SRR14429637	661	T	+GACC	0,0617284	2021-04-13	United States
ORF1ab_265_I	ORF1ab	265	SRR14429637	1059	C	T	0,999392	2021-04-13	United States
ORF1ab_798_N	ORF1ab	798	SRR14429637	2659	G	T	1	2021-04-13	United States
ORF1ab_1946_S	ORF1ab	1946	SRR14429637	6101	G	A	0,99794	2021-04-13	United States
ORF1ab_3201_P	ORF1ab	3201	SRR14429637	9867	T	C	1	2021-04-13	United States
ORF1ab_3452_NA	ORF1ab	3452	SRR14429637	10619	C	+A	0,0517121	2021-04-13	United States
ORF1ab_3674_NA	ORF1ab	3674	SRR14429637	11287	G	-TCTGGTTTT	0,92233	2021-04-13	United States
ORF1ab_3796_NA	ORF1ab	3796	SRR14429637	11651	C	+T	0,100221	2021-04-13	United States
ORF1ab_314_L	ORF1ab	314	SRR14429637	14408	C	T	1	2021-04-13	United States
ORF1ab_1011_H	ORF1ab	1011	SRR14429637	16500	A	C	0,999052	2021-04-13	United States
S_5_F	S	5	SRR14429637	21575	C	T	1	2021-04-13	United States
S_95_I	S	95	SRR14429637	21846	C	T	0,999665	2021-04-13	United States
S_253_G	S	253	SRR14429637	22320	A	G	1	2021-04-13	United States
S_477_N	S	477	SRR14429637	22992	G	A	1	2021-04-13	United States
S_614_G	S	614	SRR14429637	23403	A	G	1	2021-04-13	United States
S_845_S	S	845	SRR14429637	24095	G	T	0,993015	2021-04-13	United States
S_957_R	S	957	SRR14429637	24432	A	G	0,999432	2021-04-13	United States
S_1260_N	S	1260	SRR14429637	25340	G	A	0,994185	2021-04-13	United States
ORF3a_42_L	ORF3a	42	SRR14429637	25517	C	T	0,994335	2021-04-13	United States
ORF3a_57_H	ORF3a	57	SRR14429637	25563	G	T	0,999599	2021-04-13	United States
ORF8_11_I	ORF8	11	SRR14429637	27925	C	T	1	2021-04-13	United States
N_13_L	N	13	SRR14429637	28311	C	T	0,999677	2021-04-13	United States
N_202_R	N	202	SRR14429637	28879	T	G	1	2021-04-13	United States
ORF1ab_913_D	ORF1ab	913	SRR14429638	3004	G	T	0,998855	2021-04-13	United States
ORF1ab_1001_I	ORF1ab	1001	SRR14429638	3267	C	T	1	2021-04-13	United States
ORF1ab_1708_D	ORF1ab	1708	SRR14429638	5388	C	A	1	2021-04-13	United States
ORF1ab_2230_T	ORF1ab	2230	SRR14429638	6954	T	C	1	2021-04-13	United States
ORF1ab_2259_I	ORF1ab	2259	SRR14429638	7042	G	T	1	2021-04-13	United States
ORF1ab_3603_NA	ORF1ab	3603	SRR14429638	11074	C	+T	0,0503764	2021-04-13	United States
ORF1ab_3674_NA	ORF1ab	3674	SRR14429638	11287	G	-TCTGGTTTT	0,922236	2021-04-13	United States
ORF1ab_218_L	ORF1ab	218	SRR14429638	14120	C	T	0,996056	2021-04-13	United States
ORF1ab_314_L	ORF1ab	314	SRR14429638	14408	C	T	0,997563	2021-04-13	United States
ORF1ab_2172_NA	ORF1ab	2172	SRR14429638	19983	C	+T	0,0531768	2021-04-13	United States
S_68_NA	S	68	SRR14429638	21764	A	-TACATG	0,986673	2021-04-13	United States
S_143_NA	S	143	SRR14429638	21990	T	-TTA	0,776204	2021-04-13	United States
S_501_Y	S	501	SRR14429638	23063	A	T	1	2021-04-13	United States
S_570_D	S	570	SRR14429638	23271	C	A	0,997903	2021-04-13	United States
S_614_G	S	614	SRR14429638	23403	A	G	1	2021-04-13	United States
S_681_H	S	681	SRR14429638	23604	C	A	0,999224	2021-04-13	United States
S_716_I	S	716	SRR14429638	23709	C	T	0,99961	2021-04-13	United States
S_982_A	S	982	SRR14429638	24506	T	G	1	2021-04-13	United States
S_1118_H	S	1118	SRR14429638	24914	G	C	0,999421	2021-04-13	United States
ORF3a_240_S	ORF3a	240	SRR14429638	26110	C	T	0,999052	2021-04-13	United States
ORF8_27_*	ORF8	27	SRR14429638	27972	C	T	0,998507	2021-04-13	United States
ORF8_52_I	ORF8	52	SRR14429638	28048	G	T	1	2021-04-13	United States
ORF8_68_*	ORF8	68	SRR14429638	28095	A	T	0,943252	2021-04-13	United States
ORF8_73_C	ORF8	73	SRR14429638	28111	A	G	1	2021-04-13	United States
N_3_H	N	3	SRR14429638	28280	G	C	1	2021-04-13	United States
N_3_V	N	3	SRR14429638	28281	A	T	1	2021-04-13	United States
N_3_E	N	3	SRR14429638	28282	T	A	0,999423	2021-04-13	United States
N_203_K	N	203	SRR14429638	28881	G	A	1	2021-04-13	United States
N_204_R	N	204	SRR14429638	28883	G	C	1	2021-04-13	United States
N_235_F	N	235	SRR14429638	28977	C	T	0,998933	2021-04-13	United States
ORF1ab_690_V	ORF1ab	690	SRR14429639	2334	C	T	1	2021-04-13	United States
ORF1ab_1001_I	ORF1ab	1001	SRR14429639	3267	C	T	0,998629	2021-04-13	United States
ORF1ab_1202_N	ORF1ab	1202	SRR14429639	3871	G	T	1	2021-04-13	United States
ORF1ab_1708_D	ORF1ab	1708	SRR14429639	5388	C	A	0,996289	2021-04-13	United States
ORF1ab_2230_T	ORF1ab	2230	SRR14429639	6954	T	C	1	2021-04-13	United States
ORF1ab_2780_L	ORF1ab	2780	SRR14429639	8603	T	C	0,993464	2021-04-13	United States
ORF1ab_3603_NA	ORF1ab	3603	SRR14429639	11074	C	+T	0,053187	2021-04-13	United States
ORF1ab_3674_NA	ORF1ab	3674	SRR14429639	11287	G	-TCTGGTTTT	0,930015	2021-04-13	United States
ORF1ab_3752_I	ORF1ab	3752	SRR14429639	11521	G	T	1	2021-04-13	United States
ORF1ab_314_L	ORF1ab	314	SRR14429639	14408	C	T	0,998759	2021-04-13	United States
ORF1ab_1383_R	ORF1ab	1383	SRR14429639	17615	A	G	0,999702	2021-04-13	United States
ORF1ab_1568_C	ORF1ab	1568	SRR14429639	18169	G	T	0,995045	2021-04-13	United States
ORF1ab_2545_NA	ORF1ab	2545	SRR14429639	21101	G	+T	0,0631034	2021-04-13	United States
S_68_NA	S	68	SRR14429639	21764	A	-TACATG	0,986135	2021-04-13	United States
S_143_NA	S	143	SRR14429639	21990	T	-TTA	0,763036	2021-04-13	United States
S_501_Y	S	501	SRR14429639	23063	A	T	1	2021-04-13	United States
S_570_D	S	570	SRR14429639	23271	C	A	0,999308	2021-04-13	United States
S_614_G	S	614	SRR14429639	23403	A	G	0,999354	2021-04-13	United States
S_681_H	S	681	SRR14429639	23604	C	A	0,99932	2021-04-13	United States
S_716_I	S	716	SRR14429639	23709	C	T	0,999593	2021-04-13	United States
S_982_A	S	982	SRR14429639	24506	T	G	0,998985	2021-04-13	United States
S_1118_H	S	1118	SRR14429639	24914	G	C	0,999673	2021-04-13	United States
S_1199_Y	S	1199	SRR14429639	25157	G	T	0,999157	2021-04-13	United States
ORF3a_15_F	ORF3a	15	SRR14429639	25437	G	T	0,999442	2021-04-13	United States
ORF3a_174_V	ORF3a	174	SRR14429639	25913	G	T	0,991455	2021-04-13	United States
ORF8_27_*	ORF8	27	SRR14429639	27972	C	T	1	2021-04-13	United States
ORF8_52_I	ORF8	52	SRR14429639	28048	G	T	1	2021-04-13	United States
ORF8_73_C	ORF8	73	SRR14429639	28111	A	G	1	2021-04-13	United States
N_3_H	N	3	SRR14429639	28280	G	C	0,99946	2021-04-13	United States
N_3_V	N	3	SRR14429639	28281	A	T	0,99973	2021-04-13	United States
N_3_E	N	3	SRR14429639	28282	T	A	0,999189	2021-04-13	United States
N_203_K	N	203	SRR14429639	28881	G	A	0,999438	2021-04-13	United States
N_204_R	N	204	SRR14429639	28883	G	C	0,999343	2021-04-13	United States
N_235_F	N	235	SRR14429639	28977	C	T	0,998952	2021-04-13	United States
N_253_D	N	253	SRR14429639	29032	G	T	0,0797065	2021-04-13	United States
ORF1ab_1188_L	ORF1ab	1188	SRR14429640	3828	C	T	0,999249	2021-04-13	United States
ORF1ab_1795_Q	ORF1ab	1795	SRR14429640	5648	A	C	0,995586	2021-04-13	United States
ORF1ab_3449_F	ORF1ab	3449	SRR14429640	10610	G	T	0,999724	2021-04-13	United States
ORF1ab_3674_NA	ORF1ab	3674	SRR14429640	11287	G	-TCTGGTTTT	0,927254	2021-04-13	United States
ORF1ab_314_L	ORF1ab	314	SRR14429640	14408	C	T	0,999452	2021-04-13	United States
ORF1ab_1264_D	ORF1ab	1264	SRR14429640	17259	G	T	1	2021-04-13	United States
ORF1ab_2545_NA	ORF1ab	2545	SRR14429640	21101	G	+T	0,0634669	2021-04-13	United States
S_18_F	S	18	SRR14429640	21614	C	T	1	2021-04-13	United States
S_20_N	S	20	SRR14429640	21621	C	A	0,999398	2021-04-13	United States
S_26_S	S	26	SRR14429640	21638	C	T	0,998185	2021-04-13	United States
S_138_Y	S	138	SRR14429640	21974	G	T	0,97453	2021-04-13	United States
S_190_S	S	190	SRR14429640	22132	G	T	0,998881	2021-04-13	United States
S_417_T	S	417	SRR14429640	22812	A	C	0,996348	2021-04-13	United States
S_484_K	S	484	SRR14429640	23012	G	A	1	2021-04-13	United States
S_501_Y	S	501	SRR14429640	23063	A	T	0,998828	2021-04-13	United States
S_614_G	S	614	SRR14429640	23403	A	G	1	2021-04-13	United States
S_655_Y	S	655	SRR14429640	23525	C	T	1	2021-04-13	United States
S_1027_I	S	1027	SRR14429640	24642	C	T	1	2021-04-13	United States
S_1176_F	S	1176	SRR14429640	25088	G	T	0,99944	2021-04-13	United States
ORF3a_253_P	ORF3a	253	SRR14429640	26149	T	C	0,999743	2021-04-13	United States
M_2_T	M	2	SRR14429640	26526	G	A	0,913559	2021-04-13	United States
ORF8_92_K	ORF8	92	SRR14429640	28167	G	A	0,980028	2021-04-13	United States
N_80_R	N	80	SRR14429640	28512	C	G	0,998462	2021-04-13	United States
N_202_C	N	202	SRR14429640	28877	A	T	1	2021-04-13	United States
N_202_T	N	202	SRR14429640	28878	G	C	0,999687	2021-04-13	United States
N_203_K	N	203	SRR14429640	28881	G	A	1	2021-04-13	United States
N_204_R	N	204	SRR14429640	28883	G	C	1	2021-04-13	United States
ORF1ab_1188_L	ORF1ab	1188	SRR14429641	3828	C	T	0,998552	2021-04-12	United States
ORF1ab_1795_Q	ORF1ab	1795	SRR14429641	5648	A	C	1	2021-04-12	United States
ORF1ab_2941_S	ORF1ab	2941	SRR14429641	9086	G	A	0,992589	2021-04-12	United States
ORF1ab_3674_NA	ORF1ab	3674	SRR14429641	11287	G	-TCTGGTTTT	0,932452	2021-04-12	United States
ORF1ab_314_L	ORF1ab	314	SRR14429641	14408	C	T	1	2021-04-12	United States
ORF1ab_1219_S	ORF1ab	1219	SRR14429641	17122	G	T	0,999131	2021-04-12	United States
ORF1ab_1264_D	ORF1ab	1264	SRR14429641	17259	G	T	0,999535	2021-04-12	United States
S_18_F	S	18	SRR14429641	21614	C	T	1	2021-04-12	United States
S_20_N	S	20	SRR14429641	21621	C	A	1	2021-04-12	United States
S_26_S	S	26	SRR14429641	21638	C	T	1	2021-04-12	United States
S_138_Y	S	138	SRR14429641	21974	G	T	0,977255	2021-04-12	United States
S_190_S	S	190	SRR14429641	22132	G	T	1	2021-04-12	United States
S_417_T	S	417	SRR14429641	22812	A	C	0,98708	2021-04-12	United States
S_484_K	S	484	SRR14429641	23012	G	A	1	2021-04-12	United States
S_501_Y	S	501	SRR14429641	23063	A	T	1	2021-04-12	United States
S_614_G	S	614	SRR14429641	23403	A	G	1	2021-04-12	United States
S_655_Y	S	655	SRR14429641	23525	C	T	0,999562	2021-04-12	United States
S_1027_I	S	1027	SRR14429641	24642	C	T	1	2021-04-12	United States
S_1176_F	S	1176	SRR14429641	25088	G	T	1	2021-04-12	United States
ORF3a_57_H	ORF3a	57	SRR14429641	25563	G	T	1	2021-04-12	United States
ORF3a_253_P	ORF3a	253	SRR14429641	26149	T	C	0,999684	2021-04-12	United States
ORF8_92_K	ORF8	92	SRR14429641	28167	G	A	0,991111	2021-04-12	United States
N_80_R	N	80	SRR14429641	28512	C	G	0,999614	2021-04-12	United States
N_202_C	N	202	SRR14429641	28877	A	T	0,999315	2021-04-12	United States
N_202_T	N	202	SRR14429641	28878	G	C	0,999658	2021-04-12	United States
N_203_K	N	203	SRR14429641	28881	G	A	0,999641	2021-04-12	United States
N_204_R	N	204	SRR14429641	28883	G	C	0,997961	2021-04-12	United States
ORF1ab_913_D	ORF1ab	913	SRR14429642	3004	G	T	0,999492	2021-04-09	United States
ORF1ab_1001_I	ORF1ab	1001	SRR14429642	3267	C	T	0,999282	2021-04-09	United States
ORF1ab_1708_D	ORF1ab	1708	SRR14429642	5388	C	A	0,999643	2021-04-09	United States
ORF1ab_2230_T	ORF1ab	2230	SRR14429642	6954	T	C	1	2021-04-09	United States
ORF1ab_2259_I	ORF1ab	2259	SRR14429642	7042	G	T	1	2021-04-09	United States
ORF1ab_3674_NA	ORF1ab	3674	SRR14429642	11287	G	-TCTGGTTTT	0,941649	2021-04-09	United States
ORF1ab_218_L	ORF1ab	218	SRR14429642	14120	C	T	0,997717	2021-04-09	United States
ORF1ab_314_L	ORF1ab	314	SRR14429642	14408	C	T	0,997352	2021-04-09	United States
ORF1ab_2172_NA	ORF1ab	2172	SRR14429642	19983	C	+T	0,0594855	2021-04-09	United States
ORF1ab_2545_NA	ORF1ab	2545	SRR14429642	21101	G	+T	0,064195	2021-04-09	United States
ORF1ab_2613_S	ORF1ab	2613	SRR14429642	21304	C	A	0,50541	2021-04-09	United States
ORF1ab_2613_H	ORF1ab	2613	SRR14429642	21305	G	A	0,503876	2021-04-09	United States
S_68_NA	S	68	SRR14429642	21764	A	-TACATG	0,989503	2021-04-09	United States
S_143_NA	S	143	SRR14429642	21990	T	-TTA	0,780458	2021-04-09	United States
S_501_Y	S	501	SRR14429642	23063	A	T	1	2021-04-09	United States
S_570_D	S	570	SRR14429642	23271	C	A	0,999361	2021-04-09	United States
S_614_G	S	614	SRR14429642	23403	A	G	1	2021-04-09	United States
S_681_H	S	681	SRR14429642	23604	C	A	0,999281	2021-04-09	United States
S_716_I	S	716	SRR14429642	23709	C	T	0,999633	2021-04-09	United States
S_982_A	S	982	SRR14429642	24506	T	G	0,998126	2021-04-09	United States
S_1118_H	S	1118	SRR14429642	24914	G	C	0,999206	2021-04-09	United States
ORF3a_240_S	ORF3a	240	SRR14429642	26110	C	T	1	2021-04-09	United States
ORF8_27_*	ORF8	27	SRR14429642	27972	C	T	1	2021-04-09	United States
ORF8_52_I	ORF8	52	SRR14429642	28048	G	T	1	2021-04-09	United States
ORF8_68_*	ORF8	68	SRR14429642	28095	A	T	0,932515	2021-04-09	United States
ORF8_73_C	ORF8	73	SRR14429642	28111	A	G	1	2021-04-09	United States
N_3_H	N	3	SRR14429642	28280	G	C	1	2021-04-09	United States
N_3_V	N	3	SRR14429642	28281	A	T	0,999741	2021-04-09	United States
N_3_E	N	3	SRR14429642	28282	T	A	0,999481	2021-04-09	United States
N_203_K	N	203	SRR14429642	28881	G	A	0,999483	2021-04-09	United States
N_204_R	N	204	SRR14429642	28883	G	C	0,999502	2021-04-09	United States
N_235_F	N	235	SRR14429642	28977	C	T	0,997149	2021-04-09	United States
ORF1ab_671_V	ORF1ab	671	SRR14429643	2276	A	G	1	2021-04-09	United States
ORF1ab_1001_I	ORF1ab	1001	SRR14429643	3267	C	T	0,998365	2021-04-09	United States
ORF1ab_1291_F	ORF1ab	1291	SRR14429643	4136	G	T	0,999728	2021-04-09	United States
ORF1ab_1708_D	ORF1ab	1708	SRR14429643	5388	C	A	0,999614	2021-04-09	United States
ORF1ab_2230_T	ORF1ab	2230	SRR14429643	6954	T	C	1	2021-04-09	United States
ORF1ab_3603_NA	ORF1ab	3603	SRR14429643	11074	C	+T	0,0697674	2021-04-09	United States
ORF1ab_3674_NA	ORF1ab	3674	SRR14429643	11287	G	-TCTGGTTTT	0,915761	2021-04-09	United States
ORF1ab_314_L	ORF1ab	314	SRR14429643	14408	C	T	0,998695	2021-04-09	United States
ORF1ab_2025_I	ORF1ab	2025	SRR14429643	19542	G	T	1	2021-04-09	United States
ORF1ab_2545_NA	ORF1ab	2545	SRR14429643	21101	G	+T	0,0569848	2021-04-09	United States
S_68_NA	S	68	SRR14429643	21764	A	-TACATG	0,985214	2021-04-09	United States
S_143_NA	S	143	SRR14429643	21990	T	-TTA	0,757674	2021-04-09	United States
S_427_N	S	427	SRR14429643	22841	G	A	0,998438	2021-04-09	United States
S_501_Y	S	501	SRR14429643	23063	A	T	1	2021-04-09	United States
S_570_D	S	570	SRR14429643	23271	C	A	0,998375	2021-04-09	United States
S_614_G	S	614	SRR14429643	23403	A	G	1	2021-04-09	United States
S_681_H	S	681	SRR14429643	23604	C	A	0,999337	2021-04-09	United States
S_716_I	S	716	SRR14429643	23709	C	T	1	2021-04-09	United States
S_982_A	S	982	SRR14429643	24506	T	G	0,997072	2021-04-09	United States
S_1118_H	S	1118	SRR14429643	24914	G	C	1	2021-04-09	United States
ORF3a_188_C	ORF3a	188	SRR14429643	25954	G	T	1	2021-04-09	United States
ORF8_27_*	ORF8	27	SRR14429643	27972	C	T	1	2021-04-09	United States
ORF8_52_I	ORF8	52	SRR14429643	28048	G	T	1	2021-04-09	United States
ORF8_73_C	ORF8	73	SRR14429643	28111	A	G	0,999612	2021-04-09	United States
N_3_H	N	3	SRR14429643	28280	G	C	0,999719	2021-04-09	United States
N_3_V	N	3	SRR14429643	28281	A	T	0,999718	2021-04-09	United States
N_3_E	N	3	SRR14429643	28282	T	A	0,999578	2021-04-09	United States
N_203_K	N	203	SRR14429643	28881	G	A	1	2021-04-09	United States
N_204_R	N	204	SRR14429643	28883	G	C	1	2021-04-09	United States
N_235_F	N	235	SRR14429643	28977	C	T	0,99505	2021-04-09	United States
ORF1ab_265_I	ORF1ab	265	SRR14429644	1059	C	T	0,999232	2021-04-09	United States
ORF1ab_798_N	ORF1ab	798	SRR14429644	2659	G	T	1	2021-04-09	United States
ORF1ab_1946_S	ORF1ab	1946	SRR14429644	6101	G	A	0,999486	2021-04-09	United States
ORF1ab_3201_P	ORF1ab	3201	SRR14429644	9867	T	C	0,999467	2021-04-09	United States
ORF1ab_3603_NA	ORF1ab	3603	SRR14429644	11074	C	+T	0,0576653	2021-04-09	United States
ORF1ab_3674_NA	ORF1ab	3674	SRR14429644	11287	G	-TCTGGTTTT	0,93272	2021-04-09	United States
ORF1ab_3796_NA	ORF1ab	3796	SRR14429644	11651	C	+T	0,122788	2021-04-09	United States
ORF1ab_314_L	ORF1ab	314	SRR14429644	14408	C	T	0,998458	2021-04-09	United States
ORF1ab_1011_H	ORF1ab	1011	SRR14429644	16500	A	C	0,992999	2021-04-09	United States
ORF1ab_2545_NA	ORF1ab	2545	SRR14429644	21101	G	+T	0,0663187	2021-04-09	United States
S_3_NA	S	3	SRR14429644	21569	G	+T	0,0652877	2021-04-09	United States
S_5_F	S	5	SRR14429644	21575	C	T	0,999021	2021-04-09	United States
S_49_Y	S	49	SRR14429644	21707	C	T	1	2021-04-09	United States
S_95_I	S	95	SRR14429644	21846	C	T	0,999727	2021-04-09	United States
S_253_G	S	253	SRR14429644	22320	A	G	1	2021-04-09	United States
S_477_N	S	477	SRR14429644	22992	G	A	1	2021-04-09	United States
S_614_G	S	614	SRR14429644	23403	A	G	0,99833	2021-04-09	United States
S_845_S	S	845	SRR14429644	24095	G	T	0,985928	2021-04-09	United States
S_957_R	S	957	SRR14429644	24432	A	G	0,999573	2021-04-09	United States
S_1260_N	S	1260	SRR14429644	25340	G	A	0,991949	2021-04-09	United States
ORF3a_42_L	ORF3a	42	SRR14429644	25517	C	T	0,998172	2021-04-09	United States
ORF3a_57_H	ORF3a	57	SRR14429644	25563	G	T	1	2021-04-09	United States
ORF7a_116_F	ORF7a	116	SRR14429644	27739	C	T	1	2021-04-09	United States
ORF8_11_I	ORF8	11	SRR14429644	27925	C	T	1	2021-04-09	United States
N_13_L	N	13	SRR14429644	28311	C	T	0,999428	2021-04-09	United States
N_202_R	N	202	SRR14429644	28879	T	G	1	2021-04-09	United States
ORF1ab_671_V	ORF1ab	671	SRR14429645	2276	A	G	0,997199	2021-04-10	United States
ORF1ab_1001_I	ORF1ab	1001	SRR14429645	3267	C	T	1	2021-04-10	United States
ORF1ab_1291_F	ORF1ab	1291	SRR14429645	4136	G	T	1	2021-04-10	United States
ORF1ab_1708_D	ORF1ab	1708	SRR14429645	5388	C	A	0,999255	2021-04-10	United States
ORF1ab_2230_T	ORF1ab	2230	SRR14429645	6954	T	C	0,99466	2021-04-10	United States
ORF1ab_3674_NA	ORF1ab	3674	SRR14429645	11287	G	-TCTGGTTTT	0,938084	2021-04-10	United States
ORF1ab_4207_A	ORF1ab	4207	SRR14429645	12884	A	G	0,193898	2021-04-10	United States
ORF1ab_314_L	ORF1ab	314	SRR14429645	14408	C	T	0,999001	2021-04-10	United States
ORF1ab_2025_I	ORF1ab	2025	SRR14429645	19542	G	T	1	2021-04-10	United States
S_68_NA	S	68	SRR14429645	21764	A	-TACATG	0,99064	2021-04-10	United States
S_143_NA	S	143	SRR14429645	21990	T	-TTA	0,903013	2021-04-10	United States
S_427_N	S	427	SRR14429645	22841	G	A	0,999256	2021-04-10	United States
S_501_Y	S	501	SRR14429645	23063	A	T	1	2021-04-10	United States
S_570_D	S	570	SRR14429645	23271	C	A	1	2021-04-10	United States
S_614_G	S	614	SRR14429645	23403	A	G	1	2021-04-10	United States
S_681_H	S	681	SRR14429645	23604	C	A	0,998683	2021-04-10	United States
S_716_I	S	716	SRR14429645	23709	C	T	1	2021-04-10	United States
S_982_A	S	982	SRR14429645	24506	T	G	1	2021-04-10	United States
S_1118_H	S	1118	SRR14429645	24914	G	C	0,99952	2021-04-10	United States
ORF3a_188_C	ORF3a	188	SRR14429645	25954	G	T	0,997856	2021-04-10	United States
ORF8_27_*	ORF8	27	SRR14429645	27972	C	T	1	2021-04-10	United States
ORF8_52_I	ORF8	52	SRR14429645	28048	G	T	1	2021-04-10	United States
ORF8_73_C	ORF8	73	SRR14429645	28111	A	G	1	2021-04-10	United States
N_3_H	N	3	SRR14429645	28280	G	C	1	2021-04-10	United States
N_3_V	N	3	SRR14429645	28281	A	T	0,999672	2021-04-10	United States
N_3_E	N	3	SRR14429645	28282	T	A	0,999344	2021-04-10	United States
N_203_K	N	203	SRR14429645	28881	G	A	0,998559	2021-04-10	United States
N_204_R	N	204	SRR14429645	28883	G	C	1	2021-04-10	United States
N_235_F	N	235	SRR14429645	28977	C	T	0,998339	2021-04-10	United States
ORF1ab_913_D	ORF1ab	913	SRR14429646	3004	G	T	1	2021-04-15	United States
ORF1ab_1001_I	ORF1ab	1001	SRR14429646	3267	C	T	0,998677	2021-04-15	United States
ORF1ab_1708_D	ORF1ab	1708	SRR14429646	5388	C	A	0,999801	2021-04-15	United States
ORF1ab_2230_T	ORF1ab	2230	SRR14429646	6954	T	C	1	2021-04-15	United States
ORF1ab_2259_I	ORF1ab	2259	SRR14429646	7042	G	T	0,998551	2021-04-15	United States
ORF1ab_3674_NA	ORF1ab	3674	SRR14429646	11287	G	-TCTGGTTTT	0,929659	2021-04-15	United States
ORF1ab_4090_I	ORF1ab	4090	SRR14429646	12534	C	T	0,999251	2021-04-15	United States
ORF1ab_218_L	ORF1ab	218	SRR14429646	14120	C	T	0,995678	2021-04-15	United States
ORF1ab_314_L	ORF1ab	314	SRR14429646	14408	C	T	0,999138	2021-04-15	United States
ORF1ab_1087_Y	ORF1ab	1087	SRR14429646	16726	C	T	0,783012	2021-04-15	United States
ORF1ab_2172_NA	ORF1ab	2172	SRR14429646	19983	C	+T	0,0557112	2021-04-15	United States
ORF1ab_2545_NA	ORF1ab	2545	SRR14429646	21101	G	+T	0,0527584	2021-04-15	United States
S_68_NA	S	68	SRR14429646	21764	A	-TACATG	0,97769	2021-04-15	United States
S_143_NA	S	143	SRR14429646	21990	T	-TTA	0,765922	2021-04-15	United States
S_501_Y	S	501	SRR14429646	23063	A	T	0,998534	2021-04-15	United States
S_570_D	S	570	SRR14429646	23271	C	A	0,998462	2021-04-15	United States
S_614_G	S	614	SRR14429646	23403	A	G	0,998987	2021-04-15	United States
S_681_H	S	681	SRR14429646	23604	C	A	0,999331	2021-04-15	United States
S_716_I	S	716	SRR14429646	23709	C	T	1	2021-04-15	United States
S_982_A	S	982	SRR14429646	24506	T	G	0,99898	2021-04-15	United States
S_1118_H	S	1118	SRR14429646	24914	G	C	0,999794	2021-04-15	United States
ORF3a_266_*	ORF3a	266	SRR14429646	26188	G	T	0,999448	2021-04-15	United States
ORF7a_84_L	ORF7a	84	SRR14429646	27644	C	T	1	2021-04-15	United States
ORF8_27_*	ORF8	27	SRR14429646	27972	C	T	0,998251	2021-04-15	United States
ORF8_41_V	ORF8	41	SRR14429646	28014	T	G	1	2021-04-15	United States
ORF8_52_I	ORF8	52	SRR14429646	28048	G	T	0,999332	2021-04-15	United States
ORF8_68_*	ORF8	68	SRR14429646	28095	A	T	0,973323	2021-04-15	United States
ORF8_73_C	ORF8	73	SRR14429646	28111	A	G	1	2021-04-15	United States
N_3_H	N	3	SRR14429646	28280	G	C	1	2021-04-15	United States
N_3_V	N	3	SRR14429646	28281	A	T	0,99953	2021-04-15	United States
N_3_E	N	3	SRR14429646	28282	T	A	0,999766	2021-04-15	United States
N_203_K	N	203	SRR14429646	28881	G	A	0,999399	2021-04-15	United States
N_204_R	N	204	SRR14429646	28883	G	C	1	2021-04-15	United States
N_235_F	N	235	SRR14429646	28977	C	T	0,997927	2021-04-15	United States
ORF1ab_671_V	ORF1ab	671	SRR14429647	2276	A	G	1	2021-04-10	United States
ORF1ab_1001_I	ORF1ab	1001	SRR14429647	3267	C	T	0,999136	2021-04-10	United States
ORF1ab_1291_F	ORF1ab	1291	SRR14429647	4136	G	T	1	2021-04-10	United States
ORF1ab_1708_D	ORF1ab	1708	SRR14429647	5388	C	A	1	2021-04-10	United States
ORF1ab_2230_T	ORF1ab	2230	SRR14429647	6954	T	C	1	2021-04-10	United States
ORF1ab_3452_NA	ORF1ab	3452	SRR14429647	10619	C	+A	0,0857143	2021-04-10	United States
ORF1ab_3603_NA	ORF1ab	3603	SRR14429647	11074	C	-T	0,0666667	2021-04-10	United States
ORF1ab_3674_NA	ORF1ab	3674	SRR14429647	11287	G	-TCTGGTTTT	0,943128	2021-04-10	United States
ORF1ab_314_L	ORF1ab	314	SRR14429647	14408	C	T	0,999116	2021-04-10	United States
ORF1ab_2025_I	ORF1ab	2025	SRR14429647	19542	G	T	1	2021-04-10	United States
ORF1ab_2172_NA	ORF1ab	2172	SRR14429647	19983	C	+T	0,0808729	2021-04-10	United States
ORF1ab_2472_NA	ORF1ab	2472	SRR14429647	20883	T	+A	0,0672098	2021-04-10	United States
S_68_NA	S	68	SRR14429647	21764	A	-TACATG	0,992103	2021-04-10	United States
S_143_NA	S	143	SRR14429647	21990	T	-TTA	0,907285	2021-04-10	United States
S_427_N	S	427	SRR14429647	22841	G	A	1	2021-04-10	United States
S_501_Y	S	501	SRR14429647	23063	A	T	1	2021-04-10	United States
S_570_D	S	570	SRR14429647	23271	C	A	0,999703	2021-04-10	United States
S_614_G	S	614	SRR14429647	23403	A	G	1	2021-04-10	United States
S_681_H	S	681	SRR14429647	23604	C	A	0,999113	2021-04-10	United States
S_716_I	S	716	SRR14429647	23709	C	T	1	2021-04-10	United States
S_982_A	S	982	SRR14429647	24506	T	G	1	2021-04-10	United States
S_1118_H	S	1118	SRR14429647	24914	G	C	0,99981	2021-04-10	United States
ORF3a_188_C	ORF3a	188	SRR14429647	25954	G	T	1	2021-04-10	United States
ORF8_27_*	ORF8	27	SRR14429647	27972	C	T	1	2021-04-10	United States
ORF8_52_I	ORF8	52	SRR14429647	28048	G	T	1	2021-04-10	United States
ORF8_73_C	ORF8	73	SRR14429647	28111	A	G	0,999656	2021-04-10	United States
N_3_H	N	3	SRR14429647	28280	G	C	0,999824	2021-04-10	United States
N_3_V	N	3	SRR14429647	28281	A	T	0,999647	2021-04-10	United States
N_3_E	N	3	SRR14429647	28282	T	A	0,999824	2021-04-10	United States
N_203_K	N	203	SRR14429647	28881	G	A	1	2021-04-10	United States
N_204_R	N	204	SRR14429647	28883	G	C	1	2021-04-10	United States
ORF1ab_139_N	ORF1ab	139	SRR14429651	680	G	A	0,999774	2021-04-13	United States
ORF1ab_265_I	ORF1ab	265	SRR14429651	1059	C	T	0,997362	2021-04-13	United States
ORF1ab_1761_A	ORF1ab	1761	SRR14429651	5546	A	G	0,088159	2021-04-13	United States
ORF1ab_1819_S	ORF1ab	1819	SRR14429651	5720	G	A	0,0772259	2021-04-13	United States
ORF1ab_2606_I	ORF1ab	2606	SRR14429651	8083	G	A	0,998593	2021-04-13	United States
ORF1ab_3352_F	ORF1ab	3352	SRR14429651	10319	C	T	0,998265	2021-04-13	United States
ORF1ab_314_L	ORF1ab	314	SRR14429651	14408	C	T	0,996424	2021-04-13	United States
ORF1ab_977_C	ORF1ab	977	SRR14429651	16396	G	T	0,991037	2021-04-13	United States
ORF1ab_1184_NA	ORF1ab	1184	SRR14429651	17019	G	+T	0,191757	2021-04-13	United States
ORF1ab_1653_D	ORF1ab	1653	SRR14429651	18424	A	G	0,999415	2021-04-13	United States
ORF1ab_1693_I	ORF1ab	1693	SRR14429651	18546	G	T	0,997812	2021-04-13	United States
ORF1ab_2545_NA	ORF1ab	2545	SRR14429651	21101	G	+T	0,0686053	2021-04-13	United States
ORF1ab_2613_C	ORF1ab	2613	SRR14429651	21304	C	T	1	2021-04-13	United States
S_614_G	S	614	SRR14429651	23403	A	G	0,999798	2021-04-13	United States
ORF3a_57_H	ORF3a	57	SRR14429651	25563	G	T	0,999722	2021-04-13	United States
ORF3a_172_V	ORF3a	172	SRR14429651	25907	G	T	1	2021-04-13	United States
ORF3a_242_*	ORF3a	242	SRR14429651	26116	G	T	1	2021-04-13	United States
ORF8_24_L	ORF8	24	SRR14429651	27964	C	T	0,988943	2021-04-13	United States
N_67_S	N	67	SRR14429651	28472	C	T	0,997604	2021-04-13	United States
N_199_L	N	199	SRR14429651	28869	C	T	0,993939	2021-04-13	United States
N_377_Y	N	377	SRR14429651	29402	G	T	0,995392	2021-04-13	United States
ORF10_8_V	ORF10	8	SRR14429651	29580	C	T	0,997299	2021-04-13	United States
ORF1ab_913_D	ORF1ab	913	SRR14429652	3004	G	T	1	2021-04-16	United States
ORF1ab_1001_I	ORF1ab	1001	SRR14429652	3267	C	T	0,999449	2021-04-16	United States
ORF1ab_1708_D	ORF1ab	1708	SRR14429652	5388	C	A	0,998177	2021-04-16	United States
ORF1ab_1781_R	ORF1ab	1781	SRR14429652	5607	A	G	0,999305	2021-04-16	United States
ORF1ab_2230_T	ORF1ab	2230	SRR14429652	6954	T	C	0,998948	2021-04-16	United States
ORF1ab_2259_I	ORF1ab	2259	SRR14429652	7042	G	T	1	2021-04-16	United States
ORF1ab_3330_F	ORF1ab	3330	SRR14429652	10255	G	T	0,92531	2021-04-16	United States
ORF1ab_3379_V	ORF1ab	3379	SRR14429652	10401	C	T	0,999556	2021-04-16	United States
ORF1ab_3544_V	ORF1ab	3544	SRR14429652	10895	A	G	1	2021-04-16	United States
ORF1ab_3603_NA	ORF1ab	3603	SRR14429652	11074	C	+T	0,0549199	2021-04-16	United States
ORF1ab_3674_NA	ORF1ab	3674	SRR14429652	11287	G	-TCTGGTTTT	0,918045	2021-04-16	United States
ORF1ab_218_L	ORF1ab	218	SRR14429652	14120	C	T	0,996497	2021-04-16	United States
ORF1ab_314_L	ORF1ab	314	SRR14429652	14408	C	T	0,997725	2021-04-16	United States
ORF1ab_2545_NA	ORF1ab	2545	SRR14429652	21101	G	+T	0,0610205	2021-04-16	United States
S_3_NA	S	3	SRR14429652	21569	G	+T	0,0917136	2021-04-16	United States
S_5_F	S	5	SRR14429652	21575	C	T	1	2021-04-16	United States
S_68_NA	S	68	SRR14429652	21764	A	-TACATG	0,989726	2021-04-16	United States
S_98_F	S	98	SRR14429652	21855	C	T	0,999536	2021-04-16	United States
S_143_NA	S	143	SRR14429652	21990	T	-TTA	0,756957	2021-04-16	United States
S_501_Y	S	501	SRR14429652	23063	A	T	1	2021-04-16	United States
S_570_D	S	570	SRR14429652	23271	C	A	0,998991	2021-04-16	United States
S_614_G	S	614	SRR14429652	23403	A	G	0,999275	2021-04-16	United States
S_681_H	S	681	SRR14429652	23604	C	A	0,996317	2021-04-16	United States
S_716_I	S	716	SRR14429652	23709	C	T	0,999717	2021-04-16	United States
S_982_A	S	982	SRR14429652	24506	T	G	0,999551	2021-04-16	United States
S_1118_H	S	1118	SRR14429652	24914	G	C	1	2021-04-16	United States
ORF3a_240_S	ORF3a	240	SRR14429652	26110	C	T	0,99928	2021-04-16	United States
ORF3a_251_D	ORF3a	251	SRR14429652	26144	G	A	0,998827	2021-04-16	United States
ORF7b_13_NA	ORF7b	13	SRR14429652	27794	T	-TTA	0,95339	2021-04-16	United States
ORF8_27_*	ORF8	27	SRR14429652	27972	C	T	1	2021-04-16	United States
ORF8_52_I	ORF8	52	SRR14429652	28048	G	T	1	2021-04-16	United States
ORF8_68_*	ORF8	68	SRR14429652	28095	A	T	0,818182	2021-04-16	United States
ORF8_73_C	ORF8	73	SRR14429652	28111	A	G	1	2021-04-16	United States
N_3_H	N	3	SRR14429652	28280	G	C	1	2021-04-16	United States
N_3_V	N	3	SRR14429652	28281	A	T	0,998444	2021-04-16	United States
N_3_E	N	3	SRR14429652	28282	T	A	0,998892	2021-04-16	United States
N_203_K	N	203	SRR14429652	28881	G	A	1	2021-04-16	United States
N_204_R	N	204	SRR14429652	28883	G	C	0,999064	2021-04-16	United States
N_235_F	N	235	SRR14429652	28977	C	T	0,998881	2021-04-16	United States
ORF1ab_671_V	ORF1ab	671	SRR14429653	2276	A	G	0,999576	2021-04-14	United States
ORF1ab_1001_I	ORF1ab	1001	SRR14429653	3267	C	T	0,998773	2021-04-14	United States
ORF1ab_1291_F	ORF1ab	1291	SRR14429653	4136	G	T	0,999881	2021-04-14	United States
ORF1ab_1353_L	ORF1ab	1353	SRR14429653	4322	T	C	0,108429	2021-04-14	United States
ORF1ab_1708_D	ORF1ab	1708	SRR14429653	5388	C	A	0,999038	2021-04-14	United States
ORF1ab_1927_NA	ORF1ab	1927	SRR14429653	6045	A	+T	0,0860357	2021-04-14	United States
ORF1ab_1933_NA	ORF1ab	1933	SRR14429653	6064	T	+A	0,104981	2021-04-14	United States
ORF1ab_1978_A	ORF1ab	1978	SRR14429653	6197	T	G	0,113481	2021-04-14	United States
ORF1ab_2082_K	ORF1ab	2082	SRR14429653	6511	T	G	0,0550908	2021-04-14	United States
ORF1ab_2230_T	ORF1ab	2230	SRR14429653	6954	T	C	1	2021-04-14	United States
ORF1ab_2545_NA	ORF1ab	2545	SRR14429653	7900	T	+A	0,177033	2021-04-14	United States
ORF1ab_2863_NA	ORF1ab	2863	SRR14429653	8853	G	+T	0,0571429	2021-04-14	United States
ORF1ab_2965_NA	ORF1ab	2965	SRR14429653	9158	C	+T	0,0590579	2021-04-14	United States
ORF1ab_3003_S	ORF1ab	3003	SRR14429653	9274	A	T	0,0628366	2021-04-14	United States
ORF1ab_3017_NA	ORF1ab	3017	SRR14429653	9314	G	+T	0,124312	2021-04-14	United States
ORF1ab_3063_NA	ORF1ab	3063	SRR14429653	9453	A	+T	0,0525008	2021-04-14	United States
ORF1ab_3638_NA	ORF1ab	3638	SRR14429653	11179	G	-T	0,152174	2021-04-14	United States
ORF1ab_3654_H	ORF1ab	3654	SRR14429653	11225	T	C	0,107296	2021-04-14	United States
ORF1ab_3674_NA	ORF1ab	3674	SRR14429653	11287	G	-TCTGGTTTT	0,886957	2021-04-14	United States
ORF1ab_4398_NA	ORF1ab	4398	SRR14429653	13459	G	+T	0,0566372	2021-04-14	United States
ORF1ab_314_L	ORF1ab	314	SRR14429653	14408	C	T	0,993957	2021-04-14	United States
ORF1ab_1003_NA	ORF1ab	1003	SRR14429653	16475	G	+T	0,06121	2021-04-14	United States
ORF1ab_1055_NA	ORF1ab	1055	SRR14429653	16630	C	+T	0,0855833	2021-04-14	United States
ORF1ab_1088_F	ORF1ab	1088	SRR14429653	16729	C	T	0,0610614	2021-04-14	United States
ORF1ab_1583_NA	ORF1ab	1583	SRR14429653	18215	G	+T	0,0744727	2021-04-14	United States
ORF1ab_1958_I	ORF1ab	1958	SRR14429653	19340	G	T	0,0634146	2021-04-14	United States
ORF1ab_2025_I	ORF1ab	2025	SRR14429653	19542	G	T	1	2021-04-14	United States
ORF1ab_2361_NA	ORF1ab	2361	SRR14429653	20549	A	+T	0,0809688	2021-04-14	United States
ORF1ab_2373_T	ORF1ab	2373	SRR14429653	20585	T	C	0,0965913	2021-04-14	United States
ORF1ab_2545_NA	ORF1ab	2545	SRR14429653	21101	G	+T	0,141084	2021-04-14	United States
S_68_NA	S	68	SRR14429653	21764	A	-TACATG	0,95191	2021-04-14	United States
S_91_NA	S	91	SRR14429653	21834	A	+T	0,0713023	2021-04-14	United States
S_143_NA	S	143	SRR14429653	21990	T	-TTA	0,817975	2021-04-14	United States
S_341_NA	S	341	SRR14429653	22583	G	+T	0,115223	2021-04-14	United States
S_427_N	S	427	SRR14429653	22841	G	A	0,999427	2021-04-14	United States
S_490_L	S	490	SRR14429653	23030	T	C	0,0852611	2021-04-14	United States
S_501_Y	S	501	SRR14429653	23063	A	T	0,998774	2021-04-14	United States
S_534_I	S	534	SRR14429653	23162	G	A	0,0576791	2021-04-14	United States
S_570_D	S	570	SRR14429653	23271	C	A	0,99644	2021-04-14	United States
S_614_G	S	614	SRR14429653	23403	A	G	0,999785	2021-04-14	United States
S_619_*	S	619	SRR14429653	23417	G	T	0,06409	2021-04-14	United States
S_681_H	S	681	SRR14429653	23604	C	A	0,999653	2021-04-14	United States
S_716_I	S	716	SRR14429653	23709	C	T	0,999796	2021-04-14	United States
S_982_A	S	982	SRR14429653	24506	T	G	0,999718	2021-04-14	United States
S_1072_NA	S	1072	SRR14429653	24776	G	+A	0,0665641	2021-04-14	United States
S_1097_*	S	1097	SRR14429653	24852	C	A	0,12114	2021-04-14	United States
S_1118_H	S	1118	SRR14429653	24914	G	C	0,993657	2021-04-14	United States
ORF3a_188_C	ORF3a	188	SRR14429653	25954	G	T	1	2021-04-14	United States
E_62_NA	E	62	SRR14429653	26430	T	+A	0,0965987	2021-04-14	United States
ORF8_27_*	ORF8	27	SRR14429653	27972	C	T	0,999387	2021-04-14	United States
ORF8_52_I	ORF8	52	SRR14429653	28048	G	T	0,999832	2021-04-14	United States
ORF8_73_C	ORF8	73	SRR14429653	28111	A	G	0,999846	2021-04-14	United States
N_1_L	N	1	SRR14429653	28274	A	C	0,0538462	2021-04-14	United States
N_3_H	N	3	SRR14429653	28280	G	C	0,999891	2021-04-14	United States
N_3_V	N	3	SRR14429653	28281	A	T	0,999763	2021-04-14	United States
N_3_E	N	3	SRR14429653	28282	T	A	0,999635	2021-04-14	United States
N_203_K	N	203	SRR14429653	28881	G	A	1	2021-04-14	United States
N_204_R	N	204	SRR14429653	28883	G	C	1	2021-04-14	United States
N_235_F	N	235	SRR14429653	28977	C	T	0,99115	2021-04-14	United States
ORF1ab_671_V	ORF1ab	671	SRR14429654	2276	A	G	1	2021-04-14	United States
ORF1ab_1001_I	ORF1ab	1001	SRR14429654	3267	C	T	0,999369	2021-04-14	United States
ORF1ab_1291_F	ORF1ab	1291	SRR14429654	4136	G	T	1	2021-04-14	United States
ORF1ab_1708_D	ORF1ab	1708	SRR14429654	5388	C	A	0,999266	2021-04-14	United States
ORF1ab_2144_NA	ORF1ab	2144	SRR14429654	6696	C	+T	0,0680724	2021-04-14	United States
ORF1ab_2230_T	ORF1ab	2230	SRR14429654	6954	T	C	1	2021-04-14	United States
ORF1ab_3603_NA	ORF1ab	3603	SRR14429654	11074	C	+T	0,0605096	2021-04-14	United States
ORF1ab_3674_NA	ORF1ab	3674	SRR14429654	11287	G	-TCTGGTTTT	0,872995	2021-04-14	United States
ORF1ab_314_L	ORF1ab	314	SRR14429654	14408	C	T	0,999369	2021-04-14	United States
ORF1ab_1844_S	ORF1ab	1844	SRR14429654	18997	G	T	0,0622245	2021-04-14	United States
ORF1ab_2025_I	ORF1ab	2025	SRR14429654	19542	G	T	1	2021-04-14	United States
ORF1ab_2172_NA	ORF1ab	2172	SRR14429654	19983	C	+T	0,0646154	2021-04-14	United States
S_68_NA	S	68	SRR14429654	21764	A	-TACATG	0,991435	2021-04-14	United States
S_143_NA	S	143	SRR14429654	21990	T	-TTA	0,779778	2021-04-14	United States
S_427_N	S	427	SRR14429654	22841	G	A	0,997875	2021-04-14	United States
S_501_Y	S	501	SRR14429654	23063	A	T	1	2021-04-14	United States
S_570_D	S	570	SRR14429654	23271	C	A	0,998715	2021-04-14	United States
S_598_V	S	598	SRR14429654	23354	A	G	0,0586398	2021-04-14	United States
S_614_G	S	614	SRR14429654	23403	A	G	0,99972	2021-04-14	United States
S_681_H	S	681	SRR14429654	23604	C	A	0,998578	2021-04-14	United States
S_716_I	S	716	SRR14429654	23709	C	T	1	2021-04-14	United States
S_982_A	S	982	SRR14429654	24506	T	G	1	2021-04-14	United States
S_1118_H	S	1118	SRR14429654	24914	G	C	1	2021-04-14	United States
ORF3a_188_C	ORF3a	188	SRR14429654	25954	G	T	0,998182	2021-04-14	United States
ORF8_27_*	ORF8	27	SRR14429654	27972	C	T	1	2021-04-14	United States
ORF8_52_I	ORF8	52	SRR14429654	28048	G	T	1	2021-04-14	United States
ORF8_73_C	ORF8	73	SRR14429654	28111	A	G	0,999472	2021-04-14	United States
N_3_H	N	3	SRR14429654	28280	G	C	0,999779	2021-04-14	United States
N_3_V	N	3	SRR14429654	28281	A	T	0,999779	2021-04-14	United States
N_3_E	N	3	SRR14429654	28282	T	A	0,999337	2021-04-14	United States
N_13_S	N	13	SRR14429654	28310	C	T	0,0549553	2021-04-14	United States
N_203_K	N	203	SRR14429654	28881	G	A	1	2021-04-14	United States
N_204_R	N	204	SRR14429654	28883	G	C	0,999038	2021-04-14	United States
N_235_F	N	235	SRR14429654	28977	C	T	1	2021-04-14	United States
ORF1ab_131_V	ORF1ab	131	SRR14429655	657	C	T	0,0638298	2021-04-13	United States
ORF1ab_1001_I	ORF1ab	1001	SRR14429655	3267	C	T	0,990698	2021-04-13	United States
ORF1ab_1708_D	ORF1ab	1708	SRR14429655	5388	C	A	0,998117	2021-04-13	United States
ORF1ab_2230_T	ORF1ab	2230	SRR14429655	6954	T	C	1	2021-04-13	United States
ORF1ab_2259_I	ORF1ab	2259	SRR14429655	7042	G	T	1	2021-04-13	United States
ORF1ab_3603_NA	ORF1ab	3603	SRR14429655	11074	C	+T	0,0654545	2021-04-13	United States
ORF1ab_3674_NA	ORF1ab	3674	SRR14429655	11287	G	-TCTGGTTTT	0,948315	2021-04-13	United States
ORF1ab_218_L	ORF1ab	218	SRR14429655	14120	C	T	0,995743	2021-04-13	United States
ORF1ab_314_L	ORF1ab	314	SRR14429655	14408	C	T	0,998938	2021-04-13	United States
ORF1ab_2545_NA	ORF1ab	2545	SRR14429655	21101	G	+T	0,10662	2021-04-13	United States
S_68_NA	S	68	SRR14429655	21764	A	-TACATG	0,9814	2021-04-13	United States
S_143_NA	S	143	SRR14429655	21990	T	-TTA	0,792228	2021-04-13	United States
S_501_Y	S	501	SRR14429655	23063	A	T	1	2021-04-13	United States
S_570_D	S	570	SRR14429655	23271	C	A	0,999005	2021-04-13	United States
S_614_G	S	614	SRR14429655	23403	A	G	1	2021-04-13	United States
S_681_H	S	681	SRR14429655	23604	C	A	0,998917	2021-04-13	United States
S_716_I	S	716	SRR14429655	23709	C	T	1	2021-04-13	United States
S_1118_H	S	1118	SRR14429655	24914	G	C	1	2021-04-13	United States
ORF8_27_*	ORF8	27	SRR14429655	27972	C	T	0,999203	2021-04-13	United States
ORF8_52_I	ORF8	52	SRR14429655	28048	G	T	1	2021-04-13	United States
ORF8_68_*	ORF8	68	SRR14429655	28095	A	T	0,973256	2021-04-13	United States
ORF8_73_C	ORF8	73	SRR14429655	28111	A	G	0,999645	2021-04-13	United States
N_1_L	N	1	SRR14429655	28274	A	T	0,0570175	2021-04-13	United States
N_3_H	N	3	SRR14429655	28280	G	C	0,999668	2021-04-13	United States
N_3_V	N	3	SRR14429655	28281	A	T	0,999666	2021-04-13	United States
N_3_E	N	3	SRR14429655	28282	T	A	0,999501	2021-04-13	United States
N_203_K	N	203	SRR14429655	28881	G	A	1	2021-04-13	United States
N_204_R	N	204	SRR14429655	28883	G	C	1	2021-04-13	United States
N_235_F	N	235	SRR14429655	28977	C	T	1	2021-04-13	United States
ORF1ab_131_D	ORF1ab	131	SRR14429656	657	C	A	0,135945	2021-04-12	United States
ORF1ab_265_I	ORF1ab	265	SRR14429656	1059	C	T	0,99379	2021-04-12	United States
ORF1ab_1774_NA	ORF1ab	1774	SRR14429656	5585	C	+T	0,0621493	2021-04-12	United States
ORF1ab_3255_I	ORF1ab	3255	SRR14429656	10029	C	T	1	2021-04-12	United States
ORF1ab_3603_NA	ORF1ab	3603	SRR14429656	11074	C	+T	0,0707741	2021-04-12	United States
ORF1ab_3750_I	ORF1ab	3750	SRR14429656	11514	C	T	0,99184	2021-04-12	United States
ORF1ab_3758_V	ORF1ab	3758	SRR14429656	11537	A	G	0,994278	2021-04-12	United States
ORF1ab_218_L	ORF1ab	218	SRR14429656	14120	C	T	0,994965	2021-04-12	United States
ORF1ab_314_L	ORF1ab	314	SRR14429656	14408	C	T	0,99395	2021-04-12	United States
ORF1ab_970_S	ORF1ab	970	SRR14429656	16375	C	T	1	2021-04-12	United States
ORF1ab_1624_S	ORF1ab	1624	SRR14429656	18337	G	T	0,998091	2021-04-12	United States
ORF1ab_2172_NA	ORF1ab	2172	SRR14429656	19983	C	+T	0,0631039	2021-04-12	United States
ORF1ab_2310_N	ORF1ab	2310	SRR14429656	20397	G	T	0,998124	2021-04-12	United States
ORF1ab_2545_NA	ORF1ab	2545	SRR14429656	21101	G	+T	0,0925181	2021-04-12	United States
S_20_I	S	20	SRR14429656	21621	C	T	1	2021-04-12	United States
S_494_P	S	494	SRR14429656	23042	T	C	0,99887	2021-04-12	United States
S_614_G	S	614	SRR14429656	23403	A	G	0,999818	2021-04-12	United States
S_681_H	S	681	SRR14429656	23604	C	A	0,999543	2021-04-12	United States
S_716_I	S	716	SRR14429656	23709	C	T	0,999631	2021-04-12	United States
ORF3a_57_H	ORF3a	57	SRR14429656	25563	G	T	0,999693	2021-04-12	United States
ORF3a_108_F	ORF3a	108	SRR14429656	25714	C	T	0,99942	2021-04-12	United States
M_82_T	M	82	SRR14429656	26767	T	C	0,999803	2021-04-12	United States
N_1_L	N	1	SRR14429656	28274	A	C	0,0733138	2021-04-12	United States
N_205_I	N	205	SRR14429656	28887	C	T	0,997354	2021-04-12	United States
N_260_NA	N	260	SRR14429656	29051	C	+A	0,0616024	2021-04-12	United States
ORF1ab_130_E	ORF1ab	130	SRR14429657	654	G	A	0,112403	2021-04-15	United States
ORF1ab_1001_I	ORF1ab	1001	SRR14429657	3267	C	T	0,998058	2021-04-15	United States
ORF1ab_1708_D	ORF1ab	1708	SRR14429657	5388	C	A	0,997587	2021-04-15	United States
ORF1ab_2230_T	ORF1ab	2230	SRR14429657	6954	T	C	1	2021-04-15	United States
ORF1ab_2780_L	ORF1ab	2780	SRR14429657	8603	T	C	1	2021-04-15	United States
ORF1ab_3603_NA	ORF1ab	3603	SRR14429657	11074	C	+T	0,0537975	2021-04-15	United States
ORF1ab_3674_NA	ORF1ab	3674	SRR14429657	11287	G	-TCTGGTTTT	0,91844	2021-04-15	United States
ORF1ab_314_L	ORF1ab	314	SRR14429657	14408	C	T	0,998883	2021-04-15	United States
ORF1ab_1383_R	ORF1ab	1383	SRR14429657	17615	A	G	1	2021-04-15	United States
ORF1ab_2172_NA	ORF1ab	2172	SRR14429657	19983	C	+T	0,0626703	2021-04-15	United States
S_68_NA	S	68	SRR14429657	21764	A	-TACATG	0,988072	2021-04-15	United States
S_143_NA	S	143	SRR14429657	21990	T	-TTA	0,751671	2021-04-15	United States
S_570_D	S	570	SRR14429657	23271	C	A	0,997993	2021-04-15	United States
S_614_G	S	614	SRR14429657	23403	A	G	1	2021-04-15	United States
S_681_H	S	681	SRR14429657	23604	C	A	0,999393	2021-04-15	United States
S_716_I	S	716	SRR14429657	23709	C	T	1	2021-04-15	United States
S_982_A	S	982	SRR14429657	24506	T	G	1	2021-04-15	United States
S_1118_H	S	1118	SRR14429657	24914	G	C	1	2021-04-15	United States
ORF3a_15_F	ORF3a	15	SRR14429657	25437	G	T	1	2021-04-15	United States
ORF8_27_*	ORF8	27	SRR14429657	27972	C	T	1	2021-04-15	United States
ORF8_52_I	ORF8	52	SRR14429657	28048	G	T	1	2021-04-15	United States
ORF8_73_C	ORF8	73	SRR14429657	28111	A	G	1	2021-04-15	United States
N_3_H	N	3	SRR14429657	28280	G	C	1	2021-04-15	United States
N_3_V	N	3	SRR14429657	28281	A	T	1	2021-04-15	United States
N_3_E	N	3	SRR14429657	28282	T	A	1	2021-04-15	United States
N_203_K	N	203	SRR14429657	28881	G	A	1	2021-04-15	United States
N_204_R	N	204	SRR14429657	28883	G	C	1	2021-04-15	United States
ORF1ab_913_D	ORF1ab	913	SRR14429658	3004	G	T	0,998726	2021-04-12	United States
ORF1ab_1001_I	ORF1ab	1001	SRR14429658	3267	C	T	1	2021-04-12	United States
ORF1ab_1708_D	ORF1ab	1708	SRR14429658	5388	C	A	1	2021-04-12	United States
ORF1ab_2230_T	ORF1ab	2230	SRR14429658	6954	T	C	0,999436	2021-04-12	United States
ORF1ab_2259_I	ORF1ab	2259	SRR14429658	7042	G	T	0,998347	2021-04-12	United States
ORF1ab_3461_A	ORF1ab	3461	SRR14429658	10646	A	G	0,999535	2021-04-12	United States
ORF1ab_3674_NA	ORF1ab	3674	SRR14429658	11287	G	-TCTGGTTTT	0,942025	2021-04-12	United States
ORF1ab_218_L	ORF1ab	218	SRR14429658	14120	C	T	0,994792	2021-04-12	United States
ORF1ab_314_L	ORF1ab	314	SRR14429658	14408	C	T	0,998586	2021-04-12	United States
S_68_NA	S	68	SRR14429658	21764	A	-TACATG	0,990174	2021-04-12	United States
S_143_NA	S	143	SRR14429658	21990	T	-TTA	0,784148	2021-04-12	United States
S_501_Y	S	501	SRR14429658	23063	A	T	0,998938	2021-04-12	United States
S_570_D	S	570	SRR14429658	23271	C	A	0,998305	2021-04-12	United States
S_614_G	S	614	SRR14429658	23403	A	G	0,999735	2021-04-12	United States
S_681_H	S	681	SRR14429658	23604	C	A	0,99965	2021-04-12	United States
S_716_I	S	716	SRR14429658	23709	C	T	1	2021-04-12	United States
S_982_A	S	982	SRR14429658	24506	T	G	0,99923	2021-04-12	United States
S_1118_H	S	1118	SRR14429658	24914	G	C	0,999512	2021-04-12	United States
ORF3a_266_*	ORF3a	266	SRR14429658	26188	G	T	1	2021-04-12	United States
ORF8_108_NA	ORF8	108	SRR14429658	28216	T	-TTTAGAGTATCATGACGTTCGTG	0,946429	2021-04-12	United States
N_3_H	N	3	SRR14429658	28280	G	C	1	2021-04-12	United States
N_3_V	N	3	SRR14429658	28281	A	T	0,999592	2021-04-12	United States
N_3_E	N	3	SRR14429658	28282	T	A	0,999186	2021-04-12	United States
N_203_K	N	203	SRR14429658	28881	G	A	1	2021-04-12	United States
N_204_R	N	204	SRR14429658	28883	G	C	0,999575	2021-04-12	United States
N_235_F	N	235	SRR14429658	28977	C	T	0,999016	2021-04-12	United States
ORF1ab_913_D	ORF1ab	913	SRR14429659	3004	G	T	1	2021-04-14	United States
ORF1ab_1001_I	ORF1ab	1001	SRR14429659	3267	C	T	0,99945	2021-04-14	United States
ORF1ab_1708_D	ORF1ab	1708	SRR14429659	5388	C	A	0,999522	2021-04-14	United States
ORF1ab_2230_T	ORF1ab	2230	SRR14429659	6954	T	C	1	2021-04-14	United States
ORF1ab_2259_I	ORF1ab	2259	SRR14429659	7042	G	T	1	2021-04-14	United States
ORF1ab_3674_NA	ORF1ab	3674	SRR14429659	11287	G	-TCTGGTTTT	0,919255	2021-04-14	United States
ORF1ab_218_L	ORF1ab	218	SRR14429659	14120	C	T	0,997122	2021-04-14	United States
ORF1ab_314_L	ORF1ab	314	SRR14429659	14408	C	T	0,998098	2021-04-14	United States
S_68_NA	S	68	SRR14429659	21764	A	-TACATG	0,985169	2021-04-14	United States
S_143_NA	S	143	SRR14429659	21990	T	-TTA	0,785443	2021-04-14	United States
S_501_Y	S	501	SRR14429659	23063	A	T	1	2021-04-14	United States
S_570_D	S	570	SRR14429659	23271	C	A	0,999457	2021-04-14	United States
S_614_G	S	614	SRR14429659	23403	A	G	1	2021-04-14	United States
S_681_H	S	681	SRR14429659	23604	C	A	0,999885	2021-04-14	United States
S_716_I	S	716	SRR14429659	23709	C	T	1	2021-04-14	United States
S_982_A	S	982	SRR14429659	24506	T	G	0,997734	2021-04-14	United States
S_1118_H	S	1118	SRR14429659	24914	G	C	1	2021-04-14	United States
ORF3a_240_S	ORF3a	240	SRR14429659	26110	C	T	1	2021-04-14	United States
ORF8_27_*	ORF8	27	SRR14429659	27972	C	T	1	2021-04-14	United States
ORF8_52_I	ORF8	52	SRR14429659	28048	G	T	0,998765	2021-04-14	United States
ORF8_68_*	ORF8	68	SRR14429659	28095	A	T	0,95122	2021-04-14	United States
ORF8_73_C	ORF8	73	SRR14429659	28111	A	G	0,998957	2021-04-14	United States
N_3_H	N	3	SRR14429659	28280	G	C	1	2021-04-14	United States
N_3_V	N	3	SRR14429659	28281	A	T	1	2021-04-14	United States
N_3_E	N	3	SRR14429659	28282	T	A	0,998079	2021-04-14	United States
N_203_K	N	203	SRR14429659	28881	G	A	1	2021-04-14	United States
N_204_R	N	204	SRR14429659	28883	G	C	1	2021-04-14	United States
N_235_F	N	235	SRR14429659	28977	C	T	0,998843	2021-04-14	United States
ORF1ab_265_I	ORF1ab	265	SRR14429660	1059	C	T	0,995007	2021-04-08	United States
ORF1ab_902_T	ORF1ab	902	SRR14429660	2970	T	C	0,209046	2021-04-08	United States
ORF1ab_1207_L	ORF1ab	1207	SRR14429660	3885	C	T	1	2021-04-08	United States
ORF1ab_1552_NA	ORF1ab	1552	SRR14429660	4921	C	+T	0,16194	2021-04-08	United States
ORF1ab_1911_NA	ORF1ab	1911	SRR14429660	5997	C	+A	0,172881	2021-04-08	United States
ORF1ab_2080_NA	ORF1ab	2080	SRR14429660	6504	C	+A	0,117266	2021-04-08	United States
ORF1ab_2443_NA	ORF1ab	2443	SRR14429660	7594	C	+T	0,101558	2021-04-08	United States
ORF1ab_3044_P	ORF1ab	3044	SRR14429660	9395	T	C	0,0799599	2021-04-08	United States
ORF1ab_3158_T	ORF1ab	3158	SRR14429660	9738	G	C	0,999948	2021-04-08	United States
ORF1ab_3388_NA	ORF1ab	3388	SRR14429660	10427	G	+T	0,0825225	2021-04-08	United States
ORF1ab_3452_NA	ORF1ab	3452	SRR14429660	10619	C	+A	0,119753	2021-04-08	United States
ORF1ab_3694_F	ORF1ab	3694	SRR14429660	11345	C	T	0,999818	2021-04-08	United States
ORF1ab_4262_NA	ORF1ab	4262	SRR14429660	13049	G	+C	0,0818589	2021-04-08	United States
ORF1ab_314_L	ORF1ab	314	SRR14429660	14408	C	T	0,990714	2021-04-08	United States
ORF1ab_401_NA	ORF1ab	401	SRR14429660	14670	C	+A	0,150331	2021-04-08	United States
ORF1ab_721_R	ORF1ab	721	SRR14429660	15628	T	C	0,0861925	2021-04-08	United States
ORF1ab_721_Y	ORF1ab	721	SRR14429660	15629	G	A	0,0861578	2021-04-08	United States
ORF1ab_814_C	ORF1ab	814	SRR14429660	15907	G	T	0,229646	2021-04-08	United States
ORF1ab_826_NA	ORF1ab	826	SRR14429660	15945	A	-AG	0,213242	2021-04-08	United States
ORF1ab_1038_NA	ORF1ab	1038	SRR14429660	16580	C	+A	0,0882378	2021-04-08	United States
ORF1ab_1183_Y	ORF1ab	1183	SRR14429660	17014	G	T	0,999616	2021-04-08	United States
ORF1ab_1909_*	ORF1ab	1909	SRR14429660	19194	G	A	0,194371	2021-04-08	United States
ORF1ab_2035_NA	ORF1ab	2035	SRR14429660	19572	C	+A	0,078711	2021-04-08	United States
ORF1ab_2172_NA	ORF1ab	2172	SRR14429660	19983	C	+T	0,0846092	2021-04-08	United States
S_13_I	S	13	SRR14429660	21600	G	T	0,998907	2021-04-08	United States
S_152_C	S	152	SRR14429660	22018	G	T	1	2021-04-08	United States
S_452_R	S	452	SRR14429660	22917	T	G	0,997817	2021-04-08	United States
S_614_G	S	614	SRR14429660	23403	A	G	0,999741	2021-04-08	United States
S_1060_L	S	1060	SRR14429660	24740	G	C	0,160395	2021-04-08	United States
ORF3a_57_H	ORF3a	57	SRR14429660	25563	G	T	0,99991	2021-04-08	United States
ORF6_33_NA	ORF6	33	SRR14429660	27299	T	+A	0,165469	2021-04-08	United States
ORF7b_31_L	ORF7b	31	SRR14429660	27847	C	T	1	2021-04-08	United States
N_7_NA	N	7	SRR14429660	28292	C	+A	0,117136	2021-04-08	United States
N_44_V	N	44	SRR14429660	28404	G	T	0,0735786	2021-04-08	United States
N_205_NA	N	205	SRR14429660	28886	A	+T	0,100703	2021-04-08	United States
N_205_I	N	205	SRR14429660	28887	C	T	0,984592	2021-04-08	United States
N_309_A	N	309	SRR14429660	29198	C	G	0,540133	2021-04-08	United States
ORF1ab_265_I	ORF1ab	265	SRR14429666	1059	C	T	0,998294	2021-04-06	United States
ORF1ab_3459_M	ORF1ab	3459	SRR14429666	10641	C	T	0,996829	2021-04-06	United States
ORF1ab_4118_S	ORF1ab	4118	SRR14429666	12618	A	G	1	2021-04-06	United States
ORF1ab_4205_V	ORF1ab	4205	SRR14429666	12878	A	G	0,998039	2021-04-06	United States
ORF1ab_314_L	ORF1ab	314	SRR14429666	14408	C	T	0,998016	2021-04-06	United States
ORF1ab_1183_Y	ORF1ab	1183	SRR14429666	17014	G	T	0,999319	2021-04-06	United States
S_13_I	S	13	SRR14429666	21600	G	T	1	2021-04-06	United States
S_452_R	S	452	SRR14429666	22917	T	G	1	2021-04-06	United States
S_614_G	S	614	SRR14429666	23403	A	G	1	2021-04-06	United States
ORF3a_57_H	ORF3a	57	SRR14429666	25563	G	T	1	2021-04-06	United States
N_205_I	N	205	SRR14429666	28887	C	T	0,998263	2021-04-06	United States
ORF1ab_265_I	ORF1ab	265	SRR14429668	1059	C	T	0,999424	2021-04-14	United States
ORF1ab_1946_S	ORF1ab	1946	SRR14429668	6101	G	A	1	2021-04-14	United States
ORF1ab_3201_P	ORF1ab	3201	SRR14429668	9867	T	C	1	2021-04-14	United States
ORF1ab_3674_NA	ORF1ab	3674	SRR14429668	11287	G	-TCTGGTTTT	0,945248	2021-04-14	United States
ORF1ab_3736_F	ORF1ab	3736	SRR14429668	11471	C	T	0,999284	2021-04-14	United States
ORF1ab_314_L	ORF1ab	314	SRR14429668	14408	C	T	0,999425	2021-04-14	United States
ORF1ab_1011_H	ORF1ab	1011	SRR14429668	16500	A	C	0,996552	2021-04-14	United States
S_3_NA	S	3	SRR14429668	21569	G	+T	0,0517774	2021-04-14	United States
S_5_F	S	5	SRR14429668	21575	C	T	1	2021-04-14	United States
S_95_I	S	95	SRR14429668	21846	C	T	0,999622	2021-04-14	United States
S_253_G	S	253	SRR14429668	22320	A	G	0,999118	2021-04-14	United States
S_477_N	S	477	SRR14429668	22992	G	A	1	2021-04-14	United States
S_614_G	S	614	SRR14429668	23403	A	G	0,999601	2021-04-14	United States
S_957_R	S	957	SRR14429668	24432	A	G	1	2021-04-14	United States
ORF3a_42_L	ORF3a	42	SRR14429668	25517	C	T	0,996591	2021-04-14	United States
ORF3a_57_H	ORF3a	57	SRR14429668	25563	G	T	0,999311	2021-04-14	United States
ORF7a_116_F	ORF7a	116	SRR14429668	27739	C	T	1	2021-04-14	United States
ORF8_11_I	ORF8	11	SRR14429668	27925	C	T	1	2021-04-14	United States
N_13_L	N	13	SRR14429668	28311	C	T	0,999667	2021-04-14	United States
N_202_R	N	202	SRR14429668	28879	T	G	1	2021-04-14	United States
ORF1ab_265_I	ORF1ab	265	SRR14429679	1059	C	T	0,998685	2021-04-14	United States
ORF1ab_798_N	ORF1ab	798	SRR14429679	2659	G	T	0,99902	2021-04-14	United States
ORF1ab_1946_S	ORF1ab	1946	SRR14429679	6101	G	A	0,998712	2021-04-14	United States
ORF1ab_3201_P	ORF1ab	3201	SRR14429679	9867	T	C	1	2021-04-14	United States
ORF1ab_3674_NA	ORF1ab	3674	SRR14429679	11287	G	-TCTGGTTTT	0,939688	2021-04-14	United States
ORF1ab_3796_NA	ORF1ab	3796	SRR14429679	11651	C	+T	0,0676666	2021-04-14	United States
ORF1ab_314_L	ORF1ab	314	SRR14429679	14408	C	T	0,99911	2021-04-14	United States
ORF1ab_1011_H	ORF1ab	1011	SRR14429679	16500	A	C	0,992501	2021-04-14	United States
S_3_NA	S	3	SRR14429679	21569	G	+T	0,0531915	2021-04-14	United States
S_5_F	S	5	SRR14429679	21575	C	T	0,999461	2021-04-14	United States
S_95_I	S	95	SRR14429679	21846	C	T	0,999553	2021-04-14	United States
S_253_G	S	253	SRR14429679	22320	A	G	1	2021-04-14	United States
S_477_N	S	477	SRR14429679	22992	G	A	1	2021-04-14	United States
S_614_G	S	614	SRR14429679	23403	A	G	0,999701	2021-04-14	United States
S_845_S	S	845	SRR14429679	24095	G	T	0,986072	2021-04-14	United States
S_957_R	S	957	SRR14429679	24432	A	G	0,999317	2021-04-14	United States
S_1260_N	S	1260	SRR14429679	25340	G	A	0,991385	2021-04-14	United States
ORF3a_42_L	ORF3a	42	SRR14429679	25517	C	T	0,996222	2021-04-14	United States
ORF3a_57_H	ORF3a	57	SRR14429679	25563	G	T	0,999788	2021-04-14	United States
ORF7a_116_F	ORF7a	116	SRR14429679	27739	C	T	1	2021-04-14	United States
ORF8_11_I	ORF8	11	SRR14429679	27925	C	T	1	2021-04-14	United States
N_13_L	N	13	SRR14429679	28311	C	T	0,999707	2021-04-14	United States
N_202_R	N	202	SRR14429679	28879	T	G	1	2021-04-14	United States
ORF1ab_498_V	ORF1ab	498	SRR14429691	1758	C	T	0,997365	2021-04-14	United States
ORF1ab_904_S	ORF1ab	904	SRR14429691	2975	A	T	0,0588235	2021-04-14	United States
ORF1ab_1001_I	ORF1ab	1001	SRR14429691	3267	C	T	0,996523	2021-04-14	United States
ORF1ab_1708_D	ORF1ab	1708	SRR14429691	5388	C	A	1	2021-04-14	United States
ORF1ab_2230_T	ORF1ab	2230	SRR14429691	6954	T	C	1	2021-04-14	United States
ORF1ab_3674_NA	ORF1ab	3674	SRR14429691	11287	G	-TCTGGTTTT	0,916667	2021-04-14	United States
ORF1ab_314_L	ORF1ab	314	SRR14429691	14408	C	T	0,998584	2021-04-14	United States
ORF1ab_2160_NA	ORF1ab	2160	SRR14429691	19947	G	+A	0,0640244	2021-04-14	United States
S_3_NA	S	3	SRR14429691	21569	G	+T	0,0569948	2021-04-14	United States
S_5_F	S	5	SRR14429691	21575	C	T	1	2021-04-14	United States
S_68_NA	S	68	SRR14429691	21764	A	-TACATG	0,982909	2021-04-14	United States
S_143_NA	S	143	SRR14429691	21990	T	-TTA	0,752593	2021-04-14	United States
S_570_D	S	570	SRR14429691	23271	C	A	0,999158	2021-04-14	United States
S_614_G	S	614	SRR14429691	23403	A	G	1	2021-04-14	United States
S_681_H	S	681	SRR14429691	23604	C	A	0,999386	2021-04-14	United States
S_716_I	S	716	SRR14429691	23709	C	T	0,999668	2021-04-14	United States
S_982_A	S	982	SRR14429691	24506	T	G	1	2021-04-14	United States
S_1118_Y	S	1118	SRR14429691	24914	G	T	0,999514	2021-04-14	United States
ORF3a_45_L	ORF3a	45	SRR14429691	25526	G	T	0,999692	2021-04-14	United States
ORF3a_151_I	ORF3a	151	SRR14429691	25844	C	T	1	2021-04-14	United States
ORF7b_32_F	ORF7b	32	SRR14429691	27849	C	T	1	2021-04-14	United States
ORF7b_33_*	ORF7b	33	SRR14429691	27852	G	T	0,0918367	2021-04-14	United States
ORF8_27_*	ORF8	27	SRR14429691	27972	C	T	1	2021-04-14	United States
ORF8_52_I	ORF8	52	SRR14429691	28048	G	T	0,99899	2021-04-14	United States
ORF8_73_C	ORF8	73	SRR14429691	28111	A	G	0,99987	2021-04-14	United States
N_3_H	N	3	SRR14429691	28280	G	C	1	2021-04-14	United States
N_3_V	N	3	SRR14429691	28281	A	T	1	2021-04-14	United States
N_3_E	N	3	SRR14429691	28282	T	A	0,999901	2021-04-14	United States
ORF1ab_150_S	ORF1ab	150	SRR14429697	713	G	A	0,988539	2021-04-08	United States
ORF1ab_1188_L	ORF1ab	1188	SRR14429697	3828	C	T	0,986301	2021-04-08	United States
ORF1ab_1609_S	ORF1ab	1609	SRR14429697	5090	C	T	0,938462	2021-04-08	United States
ORF1ab_1795_Q	ORF1ab	1795	SRR14429697	5648	A	C	1	2021-04-08	United States
ORF1ab_3674_NA	ORF1ab	3674	SRR14429697	11287	G	-TCTGGTTTT	0,940132	2021-04-08	United States
ORF1ab_314_L	ORF1ab	314	SRR14429697	14408	C	T	0,992225	2021-04-08	United States
ORF1ab_1264_D	ORF1ab	1264	SRR14429697	17259	G	T	0,999671	2021-04-08	United States
ORF1ab_2517_A	ORF1ab	2517	SRR14429697	21016	A	G	0,999063	2021-04-08	United States
S_18_F	S	18	SRR14429697	21614	C	T	1	2021-04-08	United States
S_20_N	S	20	SRR14429697	21621	C	A	1	2021-04-08	United States
S_26_S	S	26	SRR14429697	21638	C	T	1	2021-04-08	United States
S_30_H	S	30	SRR14429697	21650	A	C	0,0614973	2021-04-08	United States
S_138_Y	S	138	SRR14429697	21974	G	T	0,998086	2021-04-08	United States
S_190_S	S	190	SRR14429697	22132	G	T	1	2021-04-08	United States
S_417_T	S	417	SRR14429697	22812	A	C	0,985095	2021-04-08	United States
S_484_K	S	484	SRR14429697	23012	G	A	1	2021-04-08	United States
S_501_Y	S	501	SRR14429697	23063	A	T	1	2021-04-08	United States
S_614_G	S	614	SRR14429697	23403	A	G	0,999677	2021-04-08	United States
S_655_Y	S	655	SRR14429697	23525	C	T	0,999303	2021-04-08	United States
S_1027_I	S	1027	SRR14429697	24642	C	T	1	2021-04-08	United States
S_1176_F	S	1176	SRR14429697	25088	G	T	0,998447	2021-04-08	United States
ORF3a_253_P	ORF3a	253	SRR14429697	26149	T	C	1	2021-04-08	United States
M_85_S	M	85	SRR14429697	26775	G	T	0,996626	2021-04-08	United States
ORF8_92_K	ORF8	92	SRR14429697	28167	G	A	0,998848	2021-04-08	United States
N_80_R	N	80	SRR14429697	28512	C	G	0,999641	2021-04-08	United States
N_202_C	N	202	SRR14429697	28877	A	T	0,999748	2021-04-08	United States
N_202_T	N	202	SRR14429697	28878	G	C	1	2021-04-08	United States
N_203_K	N	203	SRR14429697	28881	G	A	0,999744	2021-04-08	United States
N_204_R	N	204	SRR14429697	28883	G	C	1	2021-04-08	United States
ORF1ab_668_V	ORF1ab	668	SRR14429700	2268	C	T	0,0797034	2021-04-14	United States
ORF1ab_684_NA	ORF1ab	684	SRR14429700	2317	A	+T	0,0554446	2021-04-14	United States
ORF1ab_913_D	ORF1ab	913	SRR14429700	3004	G	T	1	2021-04-14	United States
ORF1ab_1001_I	ORF1ab	1001	SRR14429700	3267	C	T	0,998941	2021-04-14	United States
ORF1ab_1412_*	ORF1ab	1412	SRR14429700	4499	C	T	0,0677665	2021-04-14	United States
ORF1ab_1468_F	ORF1ab	1468	SRR14429700	4668	C	T	0,0529775	2021-04-14	United States
ORF1ab_1475_NA	ORF1ab	1475	SRR14429700	4688	G	+T	0,0699687	2021-04-14	United States
ORF1ab_1603_E	ORF1ab	1603	SRR14429700	5074	T	G	0,0582011	2021-04-14	United States
ORF1ab_1629_F	ORF1ab	1629	SRR14429700	5150	G	T	1	2021-04-14	United States
ORF1ab_1708_D	ORF1ab	1708	SRR14429700	5388	C	A	0,975592	2021-04-14	United States
ORF1ab_2144_NA	ORF1ab	2144	SRR14429700	6696	C	+T	0,0576702	2021-04-14	United States
ORF1ab_3106_NA	ORF1ab	3106	SRR14429700	9583	T	-G	0,074896	2021-04-14	United States
ORF1ab_3516_NA	ORF1ab	3516	SRR14429700	10811	C	+T	0,0577399	2021-04-14	United States
ORF1ab_3674_NA	ORF1ab	3674	SRR14429700	11287	G	-TCTGGTTTT	0,920828	2021-04-14	United States
ORF1ab_3890_*	ORF1ab	3890	SRR14429700	11933	C	T	0,0608295	2021-04-14	United States
ORF1ab_3956_NA	ORF1ab	3956	SRR14429700	12132	C	+T	0,0682034	2021-04-14	United States
ORF1ab_218_L	ORF1ab	218	SRR14429700	14120	C	T	0,994231	2021-04-14	United States
ORF1ab_314_L	ORF1ab	314	SRR14429700	14408	C	T	0,99775	2021-04-14	United States
ORF1ab_564_NA	ORF1ab	564	SRR14429700	15157	C	+A	0,073981	2021-04-14	United States
ORF1ab_1531_F	ORF1ab	1531	SRR14429700	18058	C	T	0,0694915	2021-04-14	United States
ORF1ab_2172_NA	ORF1ab	2172	SRR14429700	19983	C	+T	0,159557	2021-04-14	United States
ORF1ab_2394_NA	ORF1ab	2394	SRR14429700	20648	C	+A	0,0547529	2021-04-14	United States
S_68_NA	S	68	SRR14429700	21764	A	-TACATG	0,978448	2021-04-14	United States
S_143_NA	S	143	SRR14429700	21990	T	-TTA	0,750807	2021-04-14	United States
S_341_NA	S	341	SRR14429700	22583	G	+T	0,0594345	2021-04-14	United States
S_501_Y	S	501	SRR14429700	23063	A	T	0,99923	2021-04-14	United States
S_570_D	S	570	SRR14429700	23271	C	A	0,998149	2021-04-14	United States
S_614_G	S	614	SRR14429700	23403	A	G	1	2021-04-14	United States
S_681_H	S	681	SRR14429700	23604	C	A	0,998692	2021-04-14	United States
S_716_I	S	716	SRR14429700	23709	C	T	0,99984	2021-04-14	United States
S_982_A	S	982	SRR14429700	24506	T	G	1	2021-04-14	United States
S_1118_H	S	1118	SRR14429700	24914	G	C	0,999101	2021-04-14	United States
M_91_I	M	91	SRR14429700	26795	G	T	0,0528713	2021-04-14	United States
ORF8_27_*	ORF8	27	SRR14429700	27972	C	T	1	2021-04-14	United States
ORF8_41_V	ORF8	41	SRR14429700	28014	T	G	1	2021-04-14	United States
ORF8_52_I	ORF8	52	SRR14429700	28048	G	T	1	2021-04-14	United States
ORF8_68_*	ORF8	68	SRR14429700	28095	A	T	0,998062	2021-04-14	United States
ORF8_73_C	ORF8	73	SRR14429700	28111	A	G	1	2021-04-14	United States
N_3_H	N	3	SRR14429700	28280	G	C	0,999082	2021-04-14	United States
N_3_V	N	3	SRR14429700	28281	A	T	0,99977	2021-04-14	United States
N_3_E	N	3	SRR14429700	28282	T	A	0,999657	2021-04-14	United States
N_203_K	N	203	SRR14429700	28881	G	A	1	2021-04-14	United States
N_204_R	N	204	SRR14429700	28883	G	C	1	2021-04-14	United States
N_235_F	N	235	SRR14429700	28977	C	T	1	2021-04-14	United States
ORF1ab_1001_I	ORF1ab	1001	SRR14429701	3267	C	T	0,997899	2021-04-14	United States
ORF1ab_1211_F	ORF1ab	1211	SRR14429701	3896	G	T	0,999143	2021-04-14	United States
ORF1ab_1708_D	ORF1ab	1708	SRR14429701	5388	C	A	1	2021-04-14	United States
ORF1ab_3674_NA	ORF1ab	3674	SRR14429701	11287	G	-TCTGGTTTT	0,924535	2021-04-14	United States
ORF1ab_3966_R	ORF1ab	3966	SRR14429701	12162	A	G	1	2021-04-14	United States
ORF1ab_314_L	ORF1ab	314	SRR14429701	14408	C	T	0,992136	2021-04-14	United States
ORF1ab_1383_R	ORF1ab	1383	SRR14429701	17615	A	G	0,999763	2021-04-14	United States
ORF1ab_2557_R	ORF1ab	2557	SRR14429701	21137	A	G	0,993292	2021-04-14	United States
S_68_NA	S	68	SRR14429701	21764	A	-TACATG	0,978979	2021-04-14	United States
S_143_NA	S	143	SRR14429701	21990	T	-TTA	0,739521	2021-04-14	United States
S_501_Y	S	501	SRR14429701	23063	A	T	1	2021-04-14	United States
S_570_D	S	570	SRR14429701	23271	C	A	0,998735	2021-04-14	United States
S_614_G	S	614	SRR14429701	23403	A	G	1	2021-04-14	United States
S_681_H	S	681	SRR14429701	23604	C	A	0,999718	2021-04-14	United States
S_716_I	S	716	SRR14429701	23709	C	T	1	2021-04-14	United States
S_982_A	S	982	SRR14429701	24506	T	G	0,996896	2021-04-14	United States
S_1118_H	S	1118	SRR14429701	24914	G	C	0,999677	2021-04-14	United States
S_1191_N	S	1191	SRR14429701	25135	G	T	0,998254	2021-04-14	United States
ORF3a_166_L	ORF3a	166	SRR14429701	25889	C	T	0,0806988	2021-04-14	United States
ORF8_27_*	ORF8	27	SRR14429701	27972	C	T	1	2021-04-14	United States
ORF8_52_I	ORF8	52	SRR14429701	28048	G	T	0,997275	2021-04-14	United States
ORF8_73_C	ORF8	73	SRR14429701	28111	A	G	1	2021-04-14	United States
N_3_H	N	3	SRR14429701	28280	G	C	1	2021-04-14	United States
N_3_V	N	3	SRR14429701	28281	A	T	0,999737	2021-04-14	United States
N_3_E	N	3	SRR14429701	28282	T	A	0,999475	2021-04-14	United States
N_136_D	N	136	SRR14429701	28681	G	T	1	2021-04-14	United States
N_203_K	N	203	SRR14429701	28881	G	A	1	2021-04-14	United States
N_204_R	N	204	SRR14429701	28883	G	C	1	2021-04-14	United States
N_235_F	N	235	SRR14429701	28977	C	T	1	2021-04-14	United States
ORF1ab_20_NA	ORF1ab	20	SRR14429702	323	G	+T	0,149189	2021-04-14	United States
ORF1ab_265_I	ORF1ab	265	SRR14429702	1059	C	T	0,993661	2021-04-14	United States
ORF1ab_798_N	ORF1ab	798	SRR14429702	2659	G	T	1	2021-04-14	United States
ORF1ab_1245_NA	ORF1ab	1245	SRR14429702	3998	G	+A	0,0563427	2021-04-14	United States
ORF1ab_1946_S	ORF1ab	1946	SRR14429702	6101	G	A	0,9811	2021-04-14	United States
ORF1ab_2386_L	ORF1ab	2386	SRR14429702	7421	T	C	0,125	2021-04-14	United States
ORF1ab_2541_NA	ORF1ab	2541	SRR14429702	7887	T	-A	0,0833333	2021-04-14	United States
ORF1ab_2542_NA	ORF1ab	2542	SRR14429702	7889	G	+T	0,0661765	2021-04-14	United States
ORF1ab_3201_P	ORF1ab	3201	SRR14429702	9867	T	C	1	2021-04-14	United States
ORF1ab_3447_NA	ORF1ab	3447	SRR14429702	10605	C	+T	0,104048	2021-04-14	United States
ORF1ab_3452_NA	ORF1ab	3452	SRR14429702	10619	C	+A	0,100718	2021-04-14	United States
ORF1ab_3603_NA	ORF1ab	3603	SRR14429702	11074	C	-T	0,0728919	2021-04-14	United States
ORF1ab_3660_A	ORF1ab	3660	SRR14429702	11244	T	C	0,0930233	2021-04-14	United States
ORF1ab_3674_NA	ORF1ab	3674	SRR14429702	11287	G	-TCTGGTTTT	0,862595	2021-04-14	United States
ORF1ab_3796_NA	ORF1ab	3796	SRR14429702	11651	C	+T	0,183684	2021-04-14	United States
ORF1ab_4271_NA	ORF1ab	4271	SRR14429702	13077	C	+T	0,0566224	2021-04-14	United States
ORF1ab_314_L	ORF1ab	314	SRR14429702	14408	C	T	0,991364	2021-04-14	United States
ORF1ab_1011_H	ORF1ab	1011	SRR14429702	16500	A	C	0,998603	2021-04-14	United States
ORF1ab_1109_NA	ORF1ab	1109	SRR14429702	16792	C	-GT	0,0842664	2021-04-14	United States
ORF1ab_1743_I	ORF1ab	1743	SRR14429702	18695	C	T	0,999398	2021-04-14	United States
ORF1ab_2208_NA	ORF1ab	2208	SRR14429702	20091	C	+A	0,164688	2021-04-14	United States
ORF1ab_2318_NA	ORF1ab	2318	SRR14429702	20420	A	-T	0,0727924	2021-04-14	United States
ORF1ab_2333_G	ORF1ab	2333	SRR14429702	20465	A	G	0,359155	2021-04-14	United States
S_5_F	S	5	SRR14429702	21575	C	T	1	2021-04-14	United States
S_95_I	S	95	SRR14429702	21846	C	T	0,998957	2021-04-14	United States
S_253_G	S	253	SRR14429702	22320	A	G	0,999835	2021-04-14	United States
S_477_N	S	477	SRR14429702	22992	G	A	0,99711	2021-04-14	United States
S_614_G	S	614	SRR14429702	23403	A	G	0,999927	2021-04-14	United States
S_742_NA	S	742	SRR14429702	23786	A	-T	0,177689	2021-04-14	United States
S_957_R	S	957	SRR14429702	24432	A	G	0,999867	2021-04-14	United States
S_1260_N	S	1260	SRR14429702	25340	G	A	0,987545	2021-04-14	United States
ORF3a_42_L	ORF3a	42	SRR14429702	25517	C	T	0,992381	2021-04-14	United States
ORF3a_57_H	ORF3a	57	SRR14429702	25563	G	T	0,999752	2021-04-14	United States
ORF8_11_I	ORF8	11	SRR14429702	27925	C	T	0,99893	2021-04-14	United States
N_1_L	N	1	SRR14429702	28274	A	C	0,0502915	2021-04-14	United States
N_13_L	N	13	SRR14429702	28311	C	T	0,998998	2021-04-14	United States
N_18_C	N	18	SRR14429702	28325	G	T	0,0895667	2021-04-14	United States
N_210_I	N	210	SRR14429702	28903	G	A	0,0849057	2021-04-14	United States
ORF1ab_913_D	ORF1ab	913	SRR14429703	3004	G	T	1	2021-04-14	United States
ORF1ab_1001_I	ORF1ab	1001	SRR14429703	3267	C	T	0,999334	2021-04-14	United States
ORF1ab_1708_D	ORF1ab	1708	SRR14429703	5388	C	A	0,999381	2021-04-14	United States
ORF1ab_3674_NA	ORF1ab	3674	SRR14429703	11287	G	-TCTGGTTTT	0,911602	2021-04-14	United States
ORF1ab_218_L	ORF1ab	218	SRR14429703	14120	C	T	0,996643	2021-04-14	United States
ORF1ab_314_L	ORF1ab	314	SRR14429703	14408	C	T	0,998511	2021-04-14	United States
ORF1ab_2034_NA	ORF1ab	2034	SRR14429703	19567	G	-T	0,0588235	2021-04-14	United States
ORF1ab_2172_NA	ORF1ab	2172	SRR14429703	19983	C	+T	0,0540461	2021-04-14	United States
S_6_NA	S	6	SRR14429703	21578	G	-T	0,0784314	2021-04-14	United States
S_68_NA	S	68	SRR14429703	21764	A	-TACATG	0,976225	2021-04-14	United States
S_143_NA	S	143	SRR14429703	21990	T	-TTA	0,733836	2021-04-14	United States
S_501_Y	S	501	SRR14429703	23063	A	T	0,999579	2021-04-14	United States
S_570_D	S	570	SRR14429703	23271	C	A	0,996886	2021-04-14	United States
S_614_G	S	614	SRR14429703	23403	A	G	1	2021-04-14	United States
S_681_H	S	681	SRR14429703	23604	C	A	0,999326	2021-04-14	United States
S_716_I	S	716	SRR14429703	23709	C	T	0,999475	2021-04-14	United States
S_982_A	S	982	SRR14429703	24506	T	G	1	2021-04-14	United States
S_1118_H	S	1118	SRR14429703	24914	G	C	0,999763	2021-04-14	United States
ORF8_27_*	ORF8	27	SRR14429703	27972	C	T	0,999732	2021-04-14	United States
ORF8_52_I	ORF8	52	SRR14429703	28048	G	T	0,999535	2021-04-14	United States
ORF8_68_*	ORF8	68	SRR14429703	28095	A	T	0,998632	2021-04-14	United States
ORF8_73_C	ORF8	73	SRR14429703	28111	A	G	0,999905	2021-04-14	United States
N_1_L	N	1	SRR14429703	28274	A	T	0,168317	2021-04-14	United States
N_3_H	N	3	SRR14429703	28280	G	C	1	2021-04-14	United States
N_3_V	N	3	SRR14429703	28281	A	T	0,999878	2021-04-14	United States
N_3_E	N	3	SRR14429703	28282	T	A	0,999389	2021-04-14	United States
N_203_K	N	203	SRR14429703	28881	G	A	1	2021-04-14	United States
N_204_R	N	204	SRR14429703	28883	G	C	1	2021-04-14	United States
N_235_F	N	235	SRR14429703	28977	C	T	0,992208	2021-04-14	United States
ORF1ab_265_I	ORF1ab	265	SRR14429704	1059	C	T	0,992507	2021-04-14	United States
ORF1ab_550_H	ORF1ab	550	SRR14429704	1914	G	A	0,999633	2021-04-14	United States
ORF1ab_3201_P	ORF1ab	3201	SRR14429704	9867	T	C	0,997697	2021-04-14	United States
ORF1ab_3356_A	ORF1ab	3356	SRR14429704	10331	A	G	0,999325	2021-04-14	United States
ORF1ab_3674_NA	ORF1ab	3674	SRR14429704	11287	G	-TCTGGTTTT	0,906223	2021-04-14	United States
ORF1ab_314_L	ORF1ab	314	SRR14429704	14408	C	T	0,992852	2021-04-14	United States
ORF1ab_418_NA	ORF1ab	418	SRR14429704	14720	G	+T	0,0744983	2021-04-14	United States
ORF1ab_1011_H	ORF1ab	1011	SRR14429704	16500	A	C	1	2021-04-14	United States
ORF1ab_1087_Y	ORF1ab	1087	SRR14429704	16726	C	T	1	2021-04-14	United States
ORF1ab_2172_NA	ORF1ab	2172	SRR14429704	19983	C	+T	0,051443	2021-04-14	United States
S_3_NA	S	3	SRR14429704	21569	G	+T	0,0566474	2021-04-14	United States
S_5_F	S	5	SRR14429704	21575	C	T	1	2021-04-14	United States
S_95_I	S	95	SRR14429704	21846	C	T	0,999705	2021-04-14	United States
S_253_G	S	253	SRR14429704	22320	A	G	1	2021-04-14	United States
S_258_L	S	258	SRR14429704	22335	G	T	1	2021-04-14	United States
S_484_K	S	484	SRR14429704	23012	G	A	0,999707	2021-04-14	United States
S_614_G	S	614	SRR14429704	23403	A	G	0,999082	2021-04-14	United States
S_701_V	S	701	SRR14429704	23664	C	T	0,998675	2021-04-14	United States
ORF3a_42_L	ORF3a	42	SRR14429704	25517	C	T	0,994	2021-04-14	United States
ORF3a_57_H	ORF3a	57	SRR14429704	25563	G	T	0,999758	2021-04-14	United States
ORF7a_38_V	ORF7a	38	SRR14429704	27506	G	T	0,999903	2021-04-14	United States
ORF8_11_I	ORF8	11	SRR14429704	27925	C	T	0,999911	2021-04-14	United States
N_199_L	N	199	SRR14429704	28869	C	T	0,984114	2021-04-14	United States
N_234_I	N	234	SRR14429704	28975	G	A	0,998829	2021-04-14	United States
ORF10_10_L	ORF10	10	SRR14429704	29586	C	T	0,999302	2021-04-14	United States
ORF1ab_265_I	ORF1ab	265	SRR14429705	1059	C	T	0,995293	2021-04-14	United States
ORF1ab_3201_P	ORF1ab	3201	SRR14429705	9867	T	C	0,998354	2021-04-14	United States
ORF1ab_3674_NA	ORF1ab	3674	SRR14429705	11287	G	-TCTGGTTTT	0,904037	2021-04-14	United States
ORF1ab_314_L	ORF1ab	314	SRR14429705	14408	C	T	0,996707	2021-04-14	United States
ORF1ab_1011_H	ORF1ab	1011	SRR14429705	16500	A	C	0,998991	2021-04-14	United States
S_5_F	S	5	SRR14429705	21575	C	T	1	2021-04-14	United States
S_95_I	S	95	SRR14429705	21846	C	T	0,999875	2021-04-14	United States
S_253_G	S	253	SRR14429705	22320	A	G	1	2021-04-14	United States
S_484_K	S	484	SRR14429705	23012	G	A	0,999709	2021-04-14	United States
S_614_G	S	614	SRR14429705	23403	A	G	0,999493	2021-04-14	United States
S_701_V	S	701	SRR14429705	23664	C	T	0,997548	2021-04-14	United States
ORF3a_42_L	ORF3a	42	SRR14429705	25517	C	T	0,992771	2021-04-14	United States
ORF3a_57_H	ORF3a	57	SRR14429705	25563	G	T	0,99982	2021-04-14	United States
M_109_I	M	109	SRR14429705	26849	G	T	0,988786	2021-04-14	United States
ORF7a_57_NA	ORF7a	57	SRR14429705	27563	C	-TTGCTTTAGCACTCAAT	0,938104	2021-04-14	United States
ORF8_11_I	ORF8	11	SRR14429705	27925	C	T	0,999501	2021-04-14	United States
N_1_L	N	1	SRR14429705	28274	A	C	0,0680628	2021-04-14	United States
N_199_L	N	199	SRR14429705	28869	C	T	0,983983	2021-04-14	United States
N_234_I	N	234	SRR14429705	28975	G	A	0,998695	2021-04-14	United States
ORF1ab_265_I	ORF1ab	265	SRR14429706	1059	C	T	0,998196	2021-04-13	United States
ORF1ab_2057_L	ORF1ab	2057	SRR14429706	6434	A	T	0,999792	2021-04-13	United States
ORF1ab_3162_E	ORF1ab	3162	SRR14429706	9749	A	G	1	2021-04-13	United States
ORF1ab_3201_P	ORF1ab	3201	SRR14429706	9867	T	C	1	2021-04-13	United States
ORF1ab_3209_V	ORF1ab	3209	SRR14429706	9891	C	T	0,998549	2021-04-13	United States
ORF1ab_3674_NA	ORF1ab	3674	SRR14429706	11287	G	-TCTGGTTTT	0,919121	2021-04-13	United States
ORF1ab_3847_I	ORF1ab	3847	SRR14429706	11804	G	A	0,999765	2021-04-13	United States
ORF1ab_3922_R	ORF1ab	3922	SRR14429706	12030	A	G	0,999897	2021-04-13	United States
ORF1ab_314_L	ORF1ab	314	SRR14429706	14408	C	T	0,998436	2021-04-13	United States
ORF1ab_1291_V	ORF1ab	1291	SRR14429706	17339	C	T	0,998763	2021-04-13	United States
S_80_G	S	80	SRR14429706	21801	A	G	0,998533	2021-04-13	United States
S_143_NA	S	143	SRR14429706	21990	T	-TTA	0,723277	2021-04-13	United States
S_157_S	S	157	SRR14429706	22032	T	C	0,997127	2021-04-13	United States
S_452_R	S	452	SRR14429706	22917	T	G	0,999236	2021-04-13	United States
S_614_G	S	614	SRR14429706	23403	A	G	0,999777	2021-04-13	United States
S_859_N	S	859	SRR14429706	24138	C	A	0,999836	2021-04-13	United States
S_950_H	S	950	SRR14429706	24410	G	C	0,997319	2021-04-13	United States
ORF3a_42_L	ORF3a	42	SRR14429706	25517	C	T	0,993471	2021-04-13	United States
ORF3a_57_H	ORF3a	57	SRR14429706	25563	G	T	0,99994	2021-04-13	United States
ORF3a_104_L	ORF3a	104	SRR14429706	25703	C	T	0,990462	2021-04-13	United States
ORF8_11_I	ORF8	11	SRR14429706	27925	C	T	0,998841	2021-04-13	United States
ORF8_51_S	ORF8	51	SRR14429706	28044	G	T	0,99718	2021-04-13	United States
N_205_I	N	205	SRR14429706	28887	C	T	0,989258	2021-04-13	United States
N_234_I	N	234	SRR14429706	28975	G	A	1	2021-04-13	United States
ORF1ab_265_I	ORF1ab	265	SRR14429707	1059	C	T	0,999354	2021-04-13	United States
ORF1ab_542_L	ORF1ab	542	SRR14429707	1890	G	T	0,998235	2021-04-13	United States
ORF1ab_1946_S	ORF1ab	1946	SRR14429707	6101	G	A	0,98766	2021-04-13	United States
ORF1ab_3201_P	ORF1ab	3201	SRR14429707	9867	T	C	1	2021-04-13	United States
ORF1ab_3674_NA	ORF1ab	3674	SRR14429707	11287	G	-TCTGGTTTT	0,902073	2021-04-13	United States
ORF1ab_3736_F	ORF1ab	3736	SRR14429707	11471	C	T	0,998615	2021-04-13	United States
ORF1ab_314_L	ORF1ab	314	SRR14429707	14408	C	T	0,998998	2021-04-13	United States
ORF1ab_1011_H	ORF1ab	1011	SRR14429707	16500	A	C	0,999554	2021-04-13	United States
S_3_NA	S	3	SRR14429707	21569	G	+T	0,0589888	2021-04-13	United States
S_5_F	S	5	SRR14429707	21575	C	T	1	2021-04-13	United States
S_95_I	S	95	SRR14429707	21846	C	T	0,999795	2021-04-13	United States
S_253_G	S	253	SRR14429707	22320	A	G	1	2021-04-13	United States
S_455_F	S	455	SRR14429707	22927	G	T	0,999757	2021-04-13	United States
S_477_N	S	477	SRR14429707	22992	G	A	0,99631	2021-04-13	United States
S_614_G	S	614	SRR14429707	23403	A	G	0,999827	2021-04-13	United States
S_957_R	S	957	SRR14429707	24432	A	G	0,999738	2021-04-13	United States
ORF3a_42_L	ORF3a	42	SRR14429707	25517	C	T	0,992295	2021-04-13	United States
ORF3a_57_H	ORF3a	57	SRR14429707	25563	G	T	0,999955	2021-04-13	United States
ORF8_11_I	ORF8	11	SRR14429707	27925	C	T	0,995668	2021-04-13	United States
N_1_L	N	1	SRR14429707	28274	A	C	0,0607477	2021-04-13	United States
N_13_L	N	13	SRR14429707	28311	C	T	0,999303	2021-04-13	United States
N_202_R	N	202	SRR14429707	28879	T	G	1	2021-04-13	United States
ORF1ab_265_I	ORF1ab	265	SRR14429708	1059	C	T	0,994948	2021-04-13	United States
ORF1ab_3201_P	ORF1ab	3201	SRR14429708	9867	T	C	0,999644	2021-04-13	United States
ORF1ab_3674_NA	ORF1ab	3674	SRR14429708	11287	G	-TCTGGTTTT	0,921098	2021-04-13	United States
ORF1ab_314_L	ORF1ab	314	SRR14429708	14408	C	T	0,9934	2021-04-13	United States
ORF1ab_1011_H	ORF1ab	1011	SRR14429708	16500	A	C	0,997686	2021-04-13	United States
S_3_NA	S	3	SRR14429708	21569	G	+T	0,0673854	2021-04-13	United States
S_5_F	S	5	SRR14429708	21575	C	T	0,999427	2021-04-13	United States
S_95_I	S	95	SRR14429708	21846	C	T	0,999731	2021-04-13	United States
S_253_G	S	253	SRR14429708	22320	A	G	1	2021-04-13	United States
S_484_K	S	484	SRR14429708	23012	G	A	0,99969	2021-04-13	United States
S_614_G	S	614	SRR14429708	23403	A	G	0,99966	2021-04-13	United States
S_701_V	S	701	SRR14429708	23664	C	T	0,997589	2021-04-13	United States
ORF3a_42_L	ORF3a	42	SRR14429708	25517	C	T	0,993585	2021-04-13	United States
ORF3a_57_H	ORF3a	57	SRR14429708	25563	G	T	0,999941	2021-04-13	United States
M_215_N	M	215	SRR14429708	27165	G	A	0,999558	2021-04-13	United States
ORF8_11_I	ORF8	11	SRR14429708	27925	C	T	0,99931	2021-04-13	United States
N_199_L	N	199	SRR14429708	28869	C	T	0,992763	2021-04-13	United States
N_234_I	N	234	SRR14429708	28975	G	A	0,999476	2021-04-13	United States
ORF1ab_684_NA	ORF1ab	684	SRR14429709	2317	A	+T	0,101658	2021-04-13	United States
ORF1ab_1001_I	ORF1ab	1001	SRR14429709	3267	C	T	0,998517	2021-04-13	United States
ORF1ab_1314_V	ORF1ab	1314	SRR14429709	4206	C	T	0,202458	2021-04-13	United States
ORF1ab_1708_D	ORF1ab	1708	SRR14429709	5388	C	A	1	2021-04-13	United States
ORF1ab_2144_NA	ORF1ab	2144	SRR14429709	6696	C	+T	0,0615551	2021-04-13	United States
ORF1ab_2230_T	ORF1ab	2230	SRR14429709	6954	T	C	1	2021-04-13	United States
ORF1ab_2780_L	ORF1ab	2780	SRR14429709	8603	T	C	1	2021-04-13	United States
ORF1ab_3603_NA	ORF1ab	3603	SRR14429709	11074	C	+T	0,0886598	2021-04-13	United States
ORF1ab_3674_NA	ORF1ab	3674	SRR14429709	11287	G	-TCTGGTTTT	0,905332	2021-04-13	United States
ORF1ab_4087_I	ORF1ab	4087	SRR14429709	12525	C	T	0,99987	2021-04-13	United States
ORF1ab_314_L	ORF1ab	314	SRR14429709	14408	C	T	0,999581	2021-04-13	United States
ORF1ab_908_K	ORF1ab	908	SRR14429709	16189	G	A	0,0648148	2021-04-13	United States
ORF1ab_1383_R	ORF1ab	1383	SRR14429709	17615	A	G	1	2021-04-13	United States
ORF1ab_1658_F	ORF1ab	1658	SRR14429709	18440	C	T	1	2021-04-13	United States
S_68_NA	S	68	SRR14429709	21764	A	-TACATG	0,981266	2021-04-13	United States
S_143_NA	S	143	SRR14429709	21990	T	-TTA	0,729012	2021-04-13	United States
S_501_Y	S	501	SRR14429709	23063	A	T	1	2021-04-13	United States
S_570_D	S	570	SRR14429709	23271	C	A	0,999051	2021-04-13	United States
S_614_G	S	614	SRR14429709	23403	A	G	1	2021-04-13	United States
S_681_H	S	681	SRR14429709	23604	C	A	0,999479	2021-04-13	United States
S_716_I	S	716	SRR14429709	23709	C	T	1	2021-04-13	United States
S_816_NA	S	816	SRR14429709	24010	A	-TTTATTGAAGATCTAC	0,0638889	2021-04-13	United States
S_982_A	S	982	SRR14429709	24506	T	G	1	2021-04-13	United States
S_1081_NA	S	1081	SRR14429709	24803	A	+T	0,0535869	2021-04-13	United States
S_1113_L	S	1113	SRR14429709	24900	A	T	1	2021-04-13	United States
S_1118_H	S	1118	SRR14429709	24914	G	C	0,999793	2021-04-13	United States
S_1179_NA	S	1179	SRR14429709	25097	A	+T	0,0539311	2021-04-13	United States
ORF3a_15_F	ORF3a	15	SRR14429709	25437	G	T	0,999711	2021-04-13	United States
ORF8_27_*	ORF8	27	SRR14429709	27972	C	T	1	2021-04-13	United States
ORF8_52_I	ORF8	52	SRR14429709	28048	G	T	1	2021-04-13	United States
ORF8_73_C	ORF8	73	SRR14429709	28111	A	G	0,999569	2021-04-13	United States
N_3_H	N	3	SRR14429709	28280	G	C	1	2021-04-13	United States
N_3_V	N	3	SRR14429709	28281	A	T	1	2021-04-13	United States
N_3_E	N	3	SRR14429709	28282	T	A	0,999802	2021-04-13	United States
N_139_NA	N	139	SRR14429709	28689	T	-GAATA	0,0948332	2021-04-13	United States
ORF1ab_265_I	ORF1ab	265	SRR14429710	1059	C	T	0,998242	2021-04-13	United States
ORF1ab_1946_S	ORF1ab	1946	SRR14429710	6101	G	A	0,998195	2021-04-13	United States
ORF1ab_2144_NA	ORF1ab	2144	SRR14429710	6696	C	+T	0,0685602	2021-04-13	United States
ORF1ab_3603_NA	ORF1ab	3603	SRR14429710	11074	C	+T	0,0627376	2021-04-13	United States
ORF1ab_3674_NA	ORF1ab	3674	SRR14429710	11287	G	-TCTGGTTTT	0,941799	2021-04-13	United States
ORF1ab_92_C	ORF1ab	92	SRR14429710	13742	T	G	1	2021-04-13	United States
ORF1ab_314_L	ORF1ab	314	SRR14429710	14408	C	T	0,997674	2021-04-13	United States
ORF1ab_769_N	ORF1ab	769	SRR14429710	15773	G	A	0,0742942	2021-04-13	United States
ORF1ab_1011_H	ORF1ab	1011	SRR14429710	16500	A	C	1	2021-04-13	United States
ORF1ab_2172_NA	ORF1ab	2172	SRR14429710	19983	C	+T	0,0802988	2021-04-13	United States
S_5_F	S	5	SRR14429710	21575	C	T	1	2021-04-13	United States
S_95_I	S	95	SRR14429710	21846	C	T	1	2021-04-13	United States
S_253_G	S	253	SRR14429710	22320	A	G	1	2021-04-13	United States
S_477_N	S	477	SRR14429710	22992	G	A	1	2021-04-13	United States
S_614_G	S	614	SRR14429710	23403	A	G	1	2021-04-13	United States
S_957_R	S	957	SRR14429710	24432	A	G	1	2021-04-13	United States
ORF3a_42_L	ORF3a	42	SRR14429710	25517	C	T	0,994931	2021-04-13	United States
ORF3a_57_H	ORF3a	57	SRR14429710	25563	G	T	0,999604	2021-04-13	United States
ORF8_11_I	ORF8	11	SRR14429710	27925	C	T	1	2021-04-13	United States
N_13_L	N	13	SRR14429710	28311	C	T	0,999691	2021-04-13	United States
N_202_R	N	202	SRR14429710	28879	T	G	0,968504	2021-04-13	United States
ORF1ab_265_I	ORF1ab	265	SRR14429711	1059	C	T	1	2021-04-13	United States
ORF1ab_484_I	ORF1ab	484	SRR14429711	1716	C	T	0,0873547	2021-04-13	United States
ORF1ab_1030_C	ORF1ab	1030	SRR14429711	3353	G	T	0,139446	2021-04-13	United States
ORF1ab_1761_A	ORF1ab	1761	SRR14429711	5546	A	G	0,0805861	2021-04-13	United States
ORF1ab_2374_NA	ORF1ab	2374	SRR14429711	7385	A	-T	0,19598	2021-04-13	United States
ORF1ab_2420_T	ORF1ab	2420	SRR14429711	7524	G	C	0,248109	2021-04-13	United States
ORF1ab_2514_NA	ORF1ab	2514	SRR14429711	7805	G	+A	0,26503	2021-04-13	United States
ORF1ab_2719_K	ORF1ab	2719	SRR14429711	8421	T	A	0,146259	2021-04-13	United States
ORF1ab_3705_V	ORF1ab	3705	SRR14429711	11379	C	T	0,999854	2021-04-13	United States
ORF1ab_3917_NA	ORF1ab	3917	SRR14429711	12014	G	+T	0,632363	2021-04-13	United States
ORF1ab_3936_NA	ORF1ab	3936	SRR14429711	12072	A	-CAAC	0,0843678	2021-04-13	United States
ORF1ab_3939_NA	ORF1ab	3939	SRR14429711	12080	G	-C	0,0847557	2021-04-13	United States
ORF1ab_3940_NA	ORF1ab	3940	SRR14429711	12084	C	+TAAA	0,0763881	2021-04-13	United States
ORF1ab_4033_NA	ORF1ab	4033	SRR14429711	12362	C	+T	0,116348	2021-04-13	United States
ORF1ab_4038_T	ORF1ab	4038	SRR14429711	12378	G	C	0,162946	2021-04-13	United States
ORF1ab_314_L	ORF1ab	314	SRR14429711	14408	C	T	0,998232	2021-04-13	United States
ORF1ab_322_NA	ORF1ab	322	SRR14429711	14432	G	+A	0,106412	2021-04-13	United States
ORF1ab_376_NA	ORF1ab	376	SRR14429711	14594	G	+T	0,165629	2021-04-13	United States
ORF1ab_418_NA	ORF1ab	418	SRR14429711	14720	G	+T	0,0855203	2021-04-13	United States
ORF1ab_534_T	ORF1ab	534	SRR14429711	15068	A	C	0,167291	2021-04-13	United States
ORF1ab_601_NA	ORF1ab	601	SRR14429711	15268	G	+A	0,0737719	2021-04-13	United States
ORF1ab_998_NA	ORF1ab	998	SRR14429711	16461	T	+A	0,258112	2021-04-13	United States
ORF1ab_1011_H	ORF1ab	1011	SRR14429711	16500	A	C	1	2021-04-13	United States
ORF1ab_1012_NA	ORF1ab	1012	SRR14429711	16501	G	+T	0,247294	2021-04-13	United States
ORF1ab_1167_D	ORF1ab	1167	SRR14429711	16968	G	C	0,261652	2021-04-13	United States
ORF1ab_1283_NA	ORF1ab	1283	SRR14429711	17315	T	+A	0,0625966	2021-04-13	United States
ORF1ab_1298_K	ORF1ab	1298	SRR14429711	17359	G	A	0,059504	2021-04-13	United States
S_95_I	S	95	SRR14429711	21846	C	T	0,999616	2021-04-13	United States
S_174_NA	S	174	SRR14429711	22083	C	-T	0,115854	2021-04-13	United States
S_198_E	S	198	SRR14429711	22156	T	G	0,0666667	2021-04-13	United States
S_219_NA	S	219	SRR14429711	22218	G	+T	0,144597	2021-04-13	United States
S_253_G	S	253	SRR14429711	22320	A	G	1	2021-04-13	United States
S_484_K	S	484	SRR14429711	23012	G	A	1	2021-04-13	United States
S_564_NA	S	564	SRR14429711	23254	A	+T	0,149182	2021-04-13	United States
S_598_T	S	598	SRR14429711	23355	T	C	0,128515	2021-04-13	United States
S_611_F	S	611	SRR14429711	23393	C	T	0,239133	2021-04-13	United States
S_614_G	S	614	SRR14429711	23403	A	G	0,999856	2021-04-13	United States
S_701_V	S	701	SRR14429711	23664	C	T	0,995399	2021-04-13	United States
S_1078_NA	S	1078	SRR14429711	24795	C	+A	0,229981	2021-04-13	United States
S_1113_R	S	1113	SRR14429711	24900	A	G	0,0959923	2021-04-13	United States
S_1243_F	S	1243	SRR14429711	25290	G	T	0,137725	2021-04-13	United States
ORF3a_3_NA	ORF3a	3	SRR14429711	25401	G	+T	0,384594	2021-04-13	United States
ORF3a_42_L	ORF3a	42	SRR14429711	25517	C	T	0,994436	2021-04-13	United States
ORF3a_57_H	ORF3a	57	SRR14429711	25563	G	T	0,999759	2021-04-13	United States
M_176_NA	M	176	SRR14429711	27048	C	+T	0,0863931	2021-04-13	United States
ORF8_11_I	ORF8	11	SRR14429711	27925	C	T	1	2021-04-13	United States
N_260_NA	N	260	SRR14429711	29051	C	+A	0,15408	2021-04-13	United States
N_296_I	N	296	SRR14429711	29160	C	T	0,161327	2021-04-13	United States
ORF1ab_265_I	ORF1ab	265	SRR14429712	1059	C	T	0,995258	2021-04-14	United States
ORF1ab_1283_V	ORF1ab	1283	SRR14429712	4113	C	T	0,0630189	2021-04-14	United States
ORF1ab_1840_I	ORF1ab	1840	SRR14429712	5784	C	T	0,998657	2021-04-14	United States
ORF1ab_1997_T	ORF1ab	1997	SRR14429712	6254	G	A	0,995317	2021-04-14	United States
ORF1ab_3082_I	ORF1ab	3082	SRR14429712	9510	C	T	0,999263	2021-04-14	United States
ORF1ab_3201_P	ORF1ab	3201	SRR14429712	9867	T	C	1	2021-04-14	United States
ORF1ab_3674_NA	ORF1ab	3674	SRR14429712	11287	G	-TCTGGTTTT	0,930447	2021-04-14	United States
ORF1ab_314_L	ORF1ab	314	SRR14429712	14408	C	T	0,998795	2021-04-14	United States
ORF1ab_1011_H	ORF1ab	1011	SRR14429712	16500	A	C	0,996019	2021-04-14	United States
ORF1ab_2172_NA	ORF1ab	2172	SRR14429712	19983	C	+T	0,0703125	2021-04-14	United States
S_3_NA	S	3	SRR14429712	21569	G	+T	0,0509893	2021-04-14	United States
S_5_F	S	5	SRR14429712	21575	C	T	1	2021-04-14	United States
S_95_I	S	95	SRR14429712	21846	C	T	1	2021-04-14	United States
S_253_G	S	253	SRR14429712	22320	A	G	0,998227	2021-04-14	United States
S_477_N	S	477	SRR14429712	22992	G	A	0,998821	2021-04-14	United States
S_614_G	S	614	SRR14429712	23403	A	G	0,998167	2021-04-14	United States
S_957_R	S	957	SRR14429712	24432	A	G	1	2021-04-14	United States
ORF3a_42_L	ORF3a	42	SRR14429712	25517	C	T	0,997475	2021-04-14	United States
ORF3a_57_H	ORF3a	57	SRR14429712	25563	G	T	1	2021-04-14	United States
ORF8_11_I	ORF8	11	SRR14429712	27925	C	T	1	2021-04-14	United States
ORF8_106_*	ORF8	106	SRR14429712	28209	G	T	0,999586	2021-04-14	United States
N_13_L	N	13	SRR14429712	28311	C	T	0,997911	2021-04-14	United States
N_202_R	N	202	SRR14429712	28879	T	G	1	2021-04-14	United States
N_414_V	N	414	SRR14429712	29514	C	T	0,998603	2021-04-14	United States
ORF1ab_1001_I	ORF1ab	1001	SRR14429713	3267	C	T	0,998179	2021-04-14	United States
ORF1ab_1708_D	ORF1ab	1708	SRR14429713	5388	C	A	0,999727	2021-04-14	United States
ORF1ab_2230_T	ORF1ab	2230	SRR14429713	6954	T	C	1	2021-04-14	United States
ORF1ab_2780_L	ORF1ab	2780	SRR14429713	8603	T	C	0,998782	2021-04-14	United States
ORF1ab_3674_NA	ORF1ab	3674	SRR14429713	11287	G	-TCTGGTTTT	0,939525	2021-04-14	United States
ORF1ab_314_L	ORF1ab	314	SRR14429713	14408	C	T	0,999592	2021-04-14	United States
ORF1ab_813_H	ORF1ab	813	SRR14429713	15906	G	T	0,954016	2021-04-14	United States
ORF1ab_1383_R	ORF1ab	1383	SRR14429713	17615	A	G	0,999584	2021-04-14	United States
ORF1ab_1695_G	ORF1ab	1695	SRR14429713	18550	A	G	1	2021-04-14	United States
S_68_NA	S	68	SRR14429713	21764	A	-TACATG	0,978654	2021-04-14	United States
S_143_NA	S	143	SRR14429713	21990	T	-TTA	0,759779	2021-04-14	United States
S_222_S	S	222	SRR14429713	22226	G	T	0,994944	2021-04-14	United States
S_501_Y	S	501	SRR14429713	23063	A	T	1	2021-04-14	United States
S_570_D	S	570	SRR14429713	23271	C	A	0,998934	2021-04-14	United States
S_614_G	S	614	SRR14429713	23403	A	G	1	2021-04-14	United States
S_681_H	S	681	SRR14429713	23604	C	A	0,999492	2021-04-14	United States
S_716_I	S	716	SRR14429713	23709	C	T	0,999719	2021-04-14	United States
S_982_A	S	982	SRR14429713	24506	T	G	1	2021-04-14	United States
S_1118_H	S	1118	SRR14429713	24914	G	C	0,999813	2021-04-14	United States
ORF3a_15_F	ORF3a	15	SRR14429713	25437	G	T	0,999814	2021-04-14	United States
M_89_S	M	89	SRR14429713	26787	G	A	0,979228	2021-04-14	United States
ORF8_27_*	ORF8	27	SRR14429713	27972	C	T	0,999007	2021-04-14	United States
ORF8_52_I	ORF8	52	SRR14429713	28048	G	T	0,997101	2021-04-14	United States
ORF8_73_C	ORF8	73	SRR14429713	28111	A	G	1	2021-04-14	United States
ORF8_103_*	ORF8	103	SRR14429713	28201	C	A	0,999621	2021-04-14	United States
N_3_H	N	3	SRR14429713	28280	G	C	0,999702	2021-04-14	United States
N_3_V	N	3	SRR14429713	28281	A	T	1	2021-04-14	United States
N_3_E	N	3	SRR14429713	28282	T	A	0,999702	2021-04-14	United States
N_203_K	N	203	SRR14429713	28881	G	A	1	2021-04-14	United States
N_204_R	N	204	SRR14429713	28883	G	C	1	2021-04-14	United States
N_235_F	N	235	SRR14429713	28977	C	T	0,990683	2021-04-14	United States
N_398_V	N	398	SRR14429713	29466	C	T	0,999264	2021-04-14	United States
ORF1ab_265_I	ORF1ab	265	SRR14429715	1059	C	T	0,996169	2021-04-14	United States
ORF1ab_3201_P	ORF1ab	3201	SRR14429715	9867	T	C	1	2021-04-14	United States
ORF1ab_3674_NA	ORF1ab	3674	SRR14429715	11287	G	-TCTGGTTTT	0,902844	2021-04-14	United States
ORF1ab_73_Y	ORF1ab	73	SRR14429715	13684	C	T	0,99994	2021-04-14	United States
ORF1ab_314_L	ORF1ab	314	SRR14429715	14408	C	T	0,999334	2021-04-14	United States
ORF1ab_1011_H	ORF1ab	1011	SRR14429715	16500	A	C	0,998713	2021-04-14	United States
ORF1ab_1173_I	ORF1ab	1173	SRR14429715	16985	C	T	0,999501	2021-04-14	United States
S_5_F	S	5	SRR14429715	21575	C	T	1	2021-04-14	United States
S_95_I	S	95	SRR14429715	21846	C	T	0,999379	2021-04-14	United States
S_253_G	S	253	SRR14429715	22320	A	G	1	2021-04-14	United States
S_484_K	S	484	SRR14429715	23012	G	A	0,998386	2021-04-14	United States
S_614_G	S	614	SRR14429715	23403	A	G	1	2021-04-14	United States
S_701_V	S	701	SRR14429715	23664	C	T	0,998431	2021-04-14	United States
S_1153_G	S	1153	SRR14429715	25020	A	G	0,999916	2021-04-14	United States
ORF3a_42_L	ORF3a	42	SRR14429715	25517	C	T	0,993554	2021-04-14	United States
ORF3a_57_H	ORF3a	57	SRR14429715	25563	G	T	0,999794	2021-04-14	United States
ORF8_11_I	ORF8	11	SRR14429715	27925	C	T	0,999693	2021-04-14	United States
N_199_L	N	199	SRR14429715	28869	C	T	1	2021-04-14	United States
N_234_I	N	234	SRR14429715	28975	G	A	1	2021-04-14	United States
ORF1ab_265_I	ORF1ab	265	SRR14429716	1059	C	T	0,998734	2021-04-14	United States
ORF1ab_1946_S	ORF1ab	1946	SRR14429716	6101	G	A	0,987257	2021-04-14	United States
ORF1ab_3201_P	ORF1ab	3201	SRR14429716	9867	T	C	1	2021-04-14	United States
ORF1ab_3674_NA	ORF1ab	3674	SRR14429716	11287	G	-TCTGGTTTT	0,92386	2021-04-14	United States
ORF1ab_92_C	ORF1ab	92	SRR14429716	13742	T	G	0,999877	2021-04-14	United States
ORF1ab_314_L	ORF1ab	314	SRR14429716	14408	C	T	0,999083	2021-04-14	United States
ORF1ab_1011_H	ORF1ab	1011	SRR14429716	16500	A	C	0,999528	2021-04-14	United States
S_5_F	S	5	SRR14429716	21575	C	T	1	2021-04-14	United States
S_95_I	S	95	SRR14429716	21846	C	T	0,999797	2021-04-14	United States
S_253_G	S	253	SRR14429716	22320	A	G	1	2021-04-14	United States
S_477_N	S	477	SRR14429716	22992	G	A	0,996094	2021-04-14	United States
S_614_G	S	614	SRR14429716	23403	A	G	0,999681	2021-04-14	United States
S_957_R	S	957	SRR14429716	24432	A	G	0,999505	2021-04-14	United States
ORF3a_42_L	ORF3a	42	SRR14429716	25517	C	T	0,991544	2021-04-14	United States
ORF3a_57_H	ORF3a	57	SRR14429716	25563	G	T	0,99996	2021-04-14	United States
ORF8_11_I	ORF8	11	SRR14429716	27925	C	T	1	2021-04-14	United States
N_1_L	N	1	SRR14429716	28274	A	C	0,0514019	2021-04-14	United States
N_13_L	N	13	SRR14429716	28311	C	T	0,998888	2021-04-14	United States
N_202_R	N	202	SRR14429716	28879	T	G	1	2021-04-14	United States
ORF1ab_1001_I	ORF1ab	1001	SRR14429717	3267	C	T	0,998274	2021-04-13	United States
ORF1ab_1708_D	ORF1ab	1708	SRR14429717	5388	C	A	1	2021-04-13	United States
ORF1ab_2230_T	ORF1ab	2230	SRR14429717	6954	T	C	1	2021-04-13	United States
ORF1ab_3076_Y	ORF1ab	3076	SRR14429717	9491	C	T	0,998557	2021-04-13	United States
ORF1ab_3674_NA	ORF1ab	3674	SRR14429717	11287	G	-TCTGGTTTT	0,930034	2021-04-13	United States
ORF1ab_3752_I	ORF1ab	3752	SRR14429717	11521	G	T	0,998528	2021-04-13	United States
ORF1ab_3966_R	ORF1ab	3966	SRR14429717	12162	A	G	0,999771	2021-04-13	United States
ORF1ab_314_L	ORF1ab	314	SRR14429717	14408	C	T	0,997183	2021-04-13	United States
ORF1ab_1383_R	ORF1ab	1383	SRR14429717	17615	A	G	0,9996	2021-04-13	United States
ORF1ab_2172_NA	ORF1ab	2172	SRR14429717	19983	C	+T	0,053612	2021-04-13	United States
ORF1ab_2557_R	ORF1ab	2557	SRR14429717	21137	A	G	1	2021-04-13	United States
S_68_NA	S	68	SRR14429717	21764	A	-TACATG	0,9791	2021-04-13	United States
S_143_NA	S	143	SRR14429717	21990	T	-TTA	0,723067	2021-04-13	United States
S_333_NA	S	333	SRR14429717	22560	C	+A	0,0547737	2021-04-13	United States
S_501_Y	S	501	SRR14429717	23063	A	T	0,999065	2021-04-13	United States
S_570_D	S	570	SRR14429717	23271	C	A	0,998498	2021-04-13	United States
S_614_G	S	614	SRR14429717	23403	A	G	0,999781	2021-04-13	United States
S_681_H	S	681	SRR14429717	23604	C	A	0,999453	2021-04-13	United States
S_716_I	S	716	SRR14429717	23709	C	T	1	2021-04-13	United States
S_982_A	S	982	SRR14429717	24506	T	G	1	2021-04-13	United States
S_1118_H	S	1118	SRR14429717	24914	G	C	0,999882	2021-04-13	United States
S_1191_N	S	1191	SRR14429717	25135	G	T	0,997393	2021-04-13	United States
ORF7b_31_L	ORF7b	31	SRR14429717	27847	C	T	1	2021-04-13	United States
ORF8_27_*	ORF8	27	SRR14429717	27972	C	T	1	2021-04-13	United States
ORF8_52_I	ORF8	52	SRR14429717	28048	G	T	0,99845	2021-04-13	United States
ORF8_73_C	ORF8	73	SRR14429717	28111	A	G	0,999592	2021-04-13	United States
N_3_H	N	3	SRR14429717	28280	G	C	1	2021-04-13	United States
N_3_V	N	3	SRR14429717	28281	A	T	1	2021-04-13	United States
N_3_E	N	3	SRR14429717	28282	T	A	1	2021-04-13	United States
ORF1ab_1001_I	ORF1ab	1001	SRR14429718	3267	C	T	0,996025	2021-04-14	United States
ORF1ab_1708_D	ORF1ab	1708	SRR14429718	5388	C	A	0,999167	2021-04-14	United States
ORF1ab_2230_T	ORF1ab	2230	SRR14429718	6954	T	C	1	2021-04-14	United States
ORF1ab_2259_I	ORF1ab	2259	SRR14429718	7042	G	T	0,994624	2021-04-14	United States
ORF1ab_3452_NA	ORF1ab	3452	SRR14429718	10619	C	+A	0,0588055	2021-04-14	United States
ORF1ab_3674_NA	ORF1ab	3674	SRR14429718	11287	G	-TCTGGTTTT	0,898431	2021-04-14	United States
ORF1ab_218_L	ORF1ab	218	SRR14429718	14120	C	T	0,996602	2021-04-14	United States
ORF1ab_314_L	ORF1ab	314	SRR14429718	14408	C	T	0,996521	2021-04-14	United States
ORF1ab_1628_NA	ORF1ab	1628	SRR14429718	18350	A	+T	0,0602821	2021-04-14	United States
ORF1ab_2172_NA	ORF1ab	2172	SRR14429718	19983	C	+T	0,101229	2021-04-14	United States
S_68_NA	S	68	SRR14429718	21764	A	-TACATG	0,985222	2021-04-14	United States
S_143_NA	S	143	SRR14429718	21990	T	-TTA	0,738539	2021-04-14	United States
S_218_R	S	218	SRR14429718	22215	A	G	0,290735	2021-04-14	United States
S_501_Y	S	501	SRR14429718	23063	A	T	1	2021-04-14	United States
S_570_D	S	570	SRR14429718	23271	C	A	0,99933	2021-04-14	United States
S_614_G	S	614	SRR14429718	23403	A	G	0,999752	2021-04-14	United States
S_681_H	S	681	SRR14429718	23604	C	A	0,999703	2021-04-14	United States
S_716_I	S	716	SRR14429718	23709	C	T	1	2021-04-14	United States
S_982_A	S	982	SRR14429718	24506	T	G	1	2021-04-14	United States
S_1118_H	S	1118	SRR14429718	24914	G	C	0,999871	2021-04-14	United States
ORF8_27_*	ORF8	27	SRR14429718	27972	C	T	1	2021-04-14	United States
ORF8_52_I	ORF8	52	SRR14429718	28048	G	T	1	2021-04-14	United States
ORF8_61_F	ORF8	61	SRR14429718	28075	G	T	1	2021-04-14	United States
ORF8_68_*	ORF8	68	SRR14429718	28095	A	T	0,974865	2021-04-14	United States
ORF8_73_C	ORF8	73	SRR14429718	28111	A	G	0,99948	2021-04-14	United States
N_3_H	N	3	SRR14429718	28280	G	C	0,999803	2021-04-14	United States
N_3_V	N	3	SRR14429718	28281	A	T	0,999804	2021-04-14	United States
N_3_E	N	3	SRR14429718	28282	T	A	1	2021-04-14	United States
N_203_K	N	203	SRR14429718	28881	G	A	1	2021-04-14	United States
N_204_R	N	204	SRR14429718	28883	G	C	1	2021-04-14	United States
N_235_F	N	235	SRR14429718	28977	C	T	0,990385	2021-04-14	United States
N_371_Y	N	371	SRR14429718	29384	G	T	0,0578842	2021-04-14	United States
ORF1ab_265_I	ORF1ab	265	SRR14429719	1059	C	T	0,999046	2021-04-14	United States
ORF1ab_403_I	ORF1ab	403	SRR14429719	1473	C	T	1	2021-04-14	United States
ORF1ab_1851_V	ORF1ab	1851	SRR14429719	5817	C	T	0,0735695	2021-04-14	United States
ORF1ab_2076_T	ORF1ab	2076	SRR14429719	6492	T	C	0,0878097	2021-04-14	United States
ORF1ab_2511_N	ORF1ab	2511	SRR14429719	7798	G	T	1	2021-04-14	United States
ORF1ab_3162_E	ORF1ab	3162	SRR14429719	9749	A	G	1	2021-04-14	United States
ORF1ab_3209_V	ORF1ab	3209	SRR14429719	9891	C	T	1	2021-04-14	United States
ORF1ab_3603_NA	ORF1ab	3603	SRR14429719	11074	C	+T	0,0566667	2021-04-14	United States
ORF1ab_3674_NA	ORF1ab	3674	SRR14429719	11287	G	-TCTGGTTTT	0,895506	2021-04-14	United States
ORF1ab_3847_I	ORF1ab	3847	SRR14429719	11804	G	A	0,99984	2021-04-14	United States
ORF1ab_314_L	ORF1ab	314	SRR14429719	14408	C	T	0,994997	2021-04-14	United States
ORF1ab_1187_NA	ORF1ab	1187	SRR14429719	17026	A	+T	0,0599477	2021-04-14	United States
ORF1ab_2172_NA	ORF1ab	2172	SRR14429719	19983	C	+T	0,0699007	2021-04-14	United States
ORF1ab_2376_I	ORF1ab	2376	SRR14429719	20594	C	T	1	2021-04-14	United States
S_60_P	S	60	SRR14429719	21740	T	C	0,0730159	2021-04-14	United States
S_80_G	S	80	SRR14429719	21801	A	G	1	2021-04-14	United States
S_143_NA	S	143	SRR14429719	21990	T	-TTA	0,761658	2021-04-14	United States
S_157_S	S	157	SRR14429719	22032	T	C	1	2021-04-14	United States
S_170_S	S	170	SRR14429719	22071	A	C	0,0608696	2021-04-14	United States
S_452_R	S	452	SRR14429719	22917	T	G	0,999005	2021-04-14	United States
S_614_G	S	614	SRR14429719	23403	A	G	0,999672	2021-04-14	United States
S_859_N	S	859	SRR14429719	24138	C	A	1	2021-04-14	United States
S_950_H	S	950	SRR14429719	24410	G	C	0,98906	2021-04-14	United States
ORF3a_42_L	ORF3a	42	SRR14429719	25517	C	T	0,995334	2021-04-14	United States
ORF3a_57_H	ORF3a	57	SRR14429719	25563	G	T	1	2021-04-14	United States
ORF3a_104_L	ORF3a	104	SRR14429719	25703	C	T	0,992188	2021-04-14	United States
ORF8_11_I	ORF8	11	SRR14429719	27925	C	T	1	2021-04-14	United States
ORF8_51_S	ORF8	51	SRR14429719	28044	G	T	1	2021-04-14	United States
N_205_I	N	205	SRR14429719	28887	C	T	1	2021-04-14	United States
ORF1ab_265_I	ORF1ab	265	SRR14429720	1059	C	T	0,998182	2021-04-14	United States
ORF1ab_1840_I	ORF1ab	1840	SRR14429720	5784	C	T	0,996982	2021-04-14	United States
ORF1ab_1946_S	ORF1ab	1946	SRR14429720	6101	G	A	0,983607	2021-04-14	United States
ORF1ab_1997_T	ORF1ab	1997	SRR14429720	6254	G	A	0,997202	2021-04-14	United States
ORF1ab_3082_I	ORF1ab	3082	SRR14429720	9510	C	T	0,999401	2021-04-14	United States
ORF1ab_3201_P	ORF1ab	3201	SRR14429720	9867	T	C	1	2021-04-14	United States
ORF1ab_3674_NA	ORF1ab	3674	SRR14429720	11287	G	-TCTGGTTTT	0,900087	2021-04-14	United States
ORF1ab_314_L	ORF1ab	314	SRR14429720	14408	C	T	0,998668	2021-04-14	United States
ORF1ab_1011_H	ORF1ab	1011	SRR14429720	16500	A	C	0,997562	2021-04-14	United States
ORF1ab_2172_NA	ORF1ab	2172	SRR14429720	19983	C	+T	0,0562261	2021-04-14	United States
S_5_F	S	5	SRR14429720	21575	C	T	0,998279	2021-04-14	United States
S_95_I	S	95	SRR14429720	21846	C	T	0,999804	2021-04-14	United States
S_253_G	S	253	SRR14429720	22320	A	G	1	2021-04-14	United States
S_477_N	S	477	SRR14429720	22992	G	A	0,997967	2021-04-14	United States
S_614_G	S	614	SRR14429720	23403	A	G	0,999599	2021-04-14	United States
S_957_R	S	957	SRR14429720	24432	A	G	0,99981	2021-04-14	United States
ORF3a_42_L	ORF3a	42	SRR14429720	25517	C	T	0,995477	2021-04-14	United States
ORF3a_57_H	ORF3a	57	SRR14429720	25563	G	T	0,999723	2021-04-14	United States
E_68_F	E	68	SRR14429720	26447	C	T	0,63208	2021-04-14	United States
ORF8_11_I	ORF8	11	SRR14429720	27925	C	T	0,999327	2021-04-14	United States
N_13_L	N	13	SRR14429720	28311	C	T	0,998984	2021-04-14	United States
N_200_S	N	200	SRR14429720	28871	G	A	0,141576	2021-04-14	United States
N_202_R	N	202	SRR14429720	28879	T	G	0,994677	2021-04-14	United States
N_414_V	N	414	SRR14429720	29514	C	T	0,999364	2021-04-14	United States
ORF1ab_136_*	ORF1ab	136	SRR14429721	673	C	A	0,07388	2021-04-15	United States
ORF1ab_1001_I	ORF1ab	1001	SRR14429721	3267	C	T	0,999839	2021-04-15	United States
ORF1ab_1163_S	ORF1ab	1163	SRR14429721	3754	A	T	0,0589474	2021-04-15	United States
ORF1ab_1708_D	ORF1ab	1708	SRR14429721	5388	C	A	0,988282	2021-04-15	United States
ORF1ab_2230_T	ORF1ab	2230	SRR14429721	6954	T	C	1	2021-04-15	United States
ORF1ab_2386_NA	ORF1ab	2386	SRR14429721	7423	C	-T	0,0623116	2021-04-15	United States
ORF1ab_2615_I	ORF1ab	2615	SRR14429721	8109	C	T	0,998789	2021-04-15	United States
ORF1ab_3674_NA	ORF1ab	3674	SRR14429721	11287	G	-TCTGGTTTT	0,952899	2021-04-15	United States
ORF1ab_135_NA	ORF1ab	135	SRR14429721	13870	G	+A	0,0636823	2021-04-15	United States
ORF1ab_314_L	ORF1ab	314	SRR14429721	14408	C	T	0,998571	2021-04-15	United States
ORF1ab_691_I	ORF1ab	691	SRR14429721	15538	G	A	0,999221	2021-04-15	United States
ORF1ab_1083_E	ORF1ab	1083	SRR14429721	16716	C	G	1	2021-04-15	United States
ORF1ab_1102_H	ORF1ab	1102	SRR14429721	16771	A	C	0,189825	2021-04-15	United States
ORF1ab_1537_M	ORF1ab	1537	SRR14429721	18077	A	T	0,0867249	2021-04-15	United States
ORF1ab_2172_NA	ORF1ab	2172	SRR14429721	19983	C	+T	0,0665729	2021-04-15	United States
ORF1ab_2545_NA	ORF1ab	2545	SRR14429721	21101	G	+T	0,0775261	2021-04-15	United States
S_3_NA	S	3	SRR14429721	21569	G	+T	0,0503597	2021-04-15	United States
S_5_F	S	5	SRR14429721	21575	C	T	1	2021-04-15	United States
S_68_NA	S	68	SRR14429721	21764	A	-TACATG	0,981979	2021-04-15	United States
S_143_NA	S	143	SRR14429721	21990	T	-TTA	0,734029	2021-04-15	United States
S_221_L	S	221	SRR14429721	22224	C	T	1	2021-04-15	United States
S_501_Y	S	501	SRR14429721	23063	A	T	1	2021-04-15	United States
S_570_D	S	570	SRR14429721	23271	C	A	0,997443	2021-04-15	United States
S_614_G	S	614	SRR14429721	23403	A	G	1	2021-04-15	United States
S_681_H	S	681	SRR14429721	23604	C	A	0,999407	2021-04-15	United States
S_716_I	S	716	SRR14429721	23709	C	T	0,99963	2021-04-15	United States
S_781_NA	S	781	SRR14429721	23903	G	+T	0,0545852	2021-04-15	United States
S_982_A	S	982	SRR14429721	24506	T	G	1	2021-04-15	United States
S_1118_H	S	1118	SRR14429721	24914	G	C	0,999291	2021-04-15	United States
S_1157_E	S	1157	SRR14429721	25031	A	G	0,0688862	2021-04-15	United States
ORF3a_151_I	ORF3a	151	SRR14429721	25844	C	T	0,995935	2021-04-15	United States
ORF8_27_*	ORF8	27	SRR14429721	27972	C	T	0,99988	2021-04-15	United States
ORF8_52_I	ORF8	52	SRR14429721	28048	G	T	0,999457	2021-04-15	United States
ORF8_73_C	ORF8	73	SRR14429721	28111	A	G	1	2021-04-15	United States
N_1_L	N	1	SRR14429721	28274	A	C	0,0645161	2021-04-15	United States
N_3_H	N	3	SRR14429721	28280	G	C	1	2021-04-15	United States
N_3_V	N	3	SRR14429721	28281	A	T	0,99964	2021-04-15	United States
N_3_E	N	3	SRR14429721	28282	T	A	1	2021-04-15	United States
N_203_K	N	203	SRR14429721	28881	G	A	1	2021-04-15	United States
N_204_R	N	204	SRR14429721	28883	G	C	1	2021-04-15	United States
N_235_F	N	235	SRR14429721	28977	C	T	0,990654	2021-04-15	United States
ORF1ab_671_V	ORF1ab	671	SRR14429722	2276	A	G	0,999902	2021-04-15	United States
ORF1ab_708_I	ORF1ab	708	SRR14429722	2388	C	T	0,999522	2021-04-15	United States
ORF1ab_1001_I	ORF1ab	1001	SRR14429722	3267	C	T	0,99866	2021-04-15	United States
ORF1ab_1291_F	ORF1ab	1291	SRR14429722	4136	G	T	0,999824	2021-04-15	United States
ORF1ab_1708_D	ORF1ab	1708	SRR14429722	5388	C	A	0,998892	2021-04-15	United States
ORF1ab_2230_T	ORF1ab	2230	SRR14429722	6954	T	C	1	2021-04-15	United States
ORF1ab_2374_I	ORF1ab	2374	SRR14429722	7387	G	A	0,990478	2021-04-15	United States
ORF1ab_3674_NA	ORF1ab	3674	SRR14429722	11287	G	-TCTGGTTTT	0,912355	2021-04-15	United States
ORF1ab_314_L	ORF1ab	314	SRR14429722	14408	C	T	0,993113	2021-04-15	United States
ORF1ab_2025_I	ORF1ab	2025	SRR14429722	19542	G	T	1	2021-04-15	United States
S_68_NA	S	68	SRR14429722	21764	A	-TACATG	0,920806	2021-04-15	United States
S_143_NA	S	143	SRR14429722	21990	T	-TTA	0,813168	2021-04-15	United States
S_427_N	S	427	SRR14429722	22841	G	A	0,998796	2021-04-15	United States
S_501_Y	S	501	SRR14429722	23063	A	T	0,999719	2021-04-15	United States
S_570_D	S	570	SRR14429722	23271	C	A	0,998286	2021-04-15	United States
S_614_G	S	614	SRR14429722	23403	A	G	1	2021-04-15	United States
S_681_H	S	681	SRR14429722	23604	C	A	0,999349	2021-04-15	United States
S_716_I	S	716	SRR14429722	23709	C	T	0,999625	2021-04-15	United States
S_982_A	S	982	SRR14429722	24506	T	G	0,998608	2021-04-15	United States
S_1118_H	S	1118	SRR14429722	24914	G	C	0,994359	2021-04-15	United States
ORF3a_188_C	ORF3a	188	SRR14429722	25954	G	T	0,999858	2021-04-15	United States
ORF8_27_*	ORF8	27	SRR14429722	27972	C	T	1	2021-04-15	United States
ORF8_52_I	ORF8	52	SRR14429722	28048	G	T	0,999611	2021-04-15	United States
ORF8_73_C	ORF8	73	SRR14429722	28111	A	G	0,999695	2021-04-15	United States
N_3_H	N	3	SRR14429722	28280	G	C	1	2021-04-15	United States
N_3_V	N	3	SRR14429722	28281	A	T	1	2021-04-15	United States
N_3_E	N	3	SRR14429722	28282	T	A	0,998689	2021-04-15	United States
N_203_K	N	203	SRR14429722	28881	G	A	1	2021-04-15	United States
N_204_R	N	204	SRR14429722	28883	G	C	1	2021-04-15	United States
N_235_F	N	235	SRR14429722	28977	C	T	0,991489	2021-04-15	United States
ORF1ab_208_V	ORF1ab	208	SRR14429723	888	C	T	0,901777	2021-04-15	United States
ORF1ab_265_I	ORF1ab	265	SRR14429723	1059	C	T	0,911896	2021-04-15	United States
ORF1ab_798_N	ORF1ab	798	SRR14429723	2659	G	T	0,960784	2021-04-15	United States
ORF1ab_1001_I	ORF1ab	1001	SRR14429723	3267	C	T	0,0756396	2021-04-15	United States
ORF1ab_1946_S	ORF1ab	1946	SRR14429723	6101	G	A	0,979866	2021-04-15	United States
ORF1ab_2938_I	ORF1ab	2938	SRR14429723	9077	G	A	0,907815	2021-04-15	United States
ORF1ab_3674_NA	ORF1ab	3674	SRR14429723	11287	G	-TCTGGTTTT	0,942156	2021-04-15	United States
ORF1ab_3796_NA	ORF1ab	3796	SRR14429723	11651	C	+T	0,118938	2021-04-15	United States
ORF1ab_314_L	ORF1ab	314	SRR14429723	14408	C	T	0,998035	2021-04-15	United States
ORF1ab_1011_H	ORF1ab	1011	SRR14429723	16500	A	C	0,99841	2021-04-15	United States
ORF1ab_1383_R	ORF1ab	1383	SRR14429723	17615	A	G	0,0573561	2021-04-15	United States
ORF1ab_2667_NA	ORF1ab	2667	SRR14429723	21467	T	-G	0,118812	2021-04-15	United States
S_68_NA	S	68	SRR14429723	21764	A	-TACATG	0,0622075	2021-04-15	United States
S_95_I	S	95	SRR14429723	21846	C	T	0,917388	2021-04-15	United States
S_216_F	S	216	SRR14429723	22208	C	T	0,9501	2021-04-15	United States
S_253_G	S	253	SRR14429723	22320	A	G	0,924107	2021-04-15	United States
S_477_N	S	477	SRR14429723	22992	G	A	0,934567	2021-04-15	United States
S_501_Y	S	501	SRR14429723	23063	A	T	0,0579937	2021-04-15	United States
S_614_G	S	614	SRR14429723	23403	A	G	1	2021-04-15	United States
S_957_R	S	957	SRR14429723	24432	A	G	0,987935	2021-04-15	United States
S_1118_H	S	1118	SRR14429723	24914	G	C	0,0622736	2021-04-15	United States
S_1260_N	S	1260	SRR14429723	25340	G	A	0,980642	2021-04-15	United States
ORF3a_42_L	ORF3a	42	SRR14429723	25517	C	T	0,988254	2021-04-15	United States
ORF3a_57_H	ORF3a	57	SRR14429723	25563	G	T	0,992201	2021-04-15	United States
ORF3a_90_F	ORF3a	90	SRR14429723	25660	G	T	0,0887097	2021-04-15	United States
ORF3a_99_T	ORF3a	99	SRR14429723	25687	G	A	0,0753425	2021-04-15	United States
ORF3a_259_L	ORF3a	259	SRR14429723	26167	G	T	0,518938	2021-04-15	United States
ORF8_11_I	ORF8	11	SRR14429723	27925	C	T	0,822359	2021-04-15	United States
ORF8_27_*	ORF8	27	SRR14429723	27972	C	T	0,128562	2021-04-15	United States
ORF8_52_I	ORF8	52	SRR14429723	28048	G	T	0,0644105	2021-04-15	United States
ORF8_73_C	ORF8	73	SRR14429723	28111	A	G	0,0526999	2021-04-15	United States
N_13_L	N	13	SRR14429723	28311	C	T	0,927572	2021-04-15	United States
ORF1ab_671_V	ORF1ab	671	SRR14429724	2276	A	G	0,995492	2021-04-14	United States
ORF1ab_971_S	ORF1ab	971	SRR14429724	3176	C	T	1	2021-04-14	United States
ORF1ab_1001_I	ORF1ab	1001	SRR14429724	3267	C	T	0,999509	2021-04-14	United States
ORF1ab_1291_F	ORF1ab	1291	SRR14429724	4136	G	T	0,999685	2021-04-14	United States
ORF1ab_1708_D	ORF1ab	1708	SRR14429724	5388	C	A	0,998407	2021-04-14	United States
ORF1ab_2230_T	ORF1ab	2230	SRR14429724	6954	T	C	1	2021-04-14	United States
ORF1ab_3674_NA	ORF1ab	3674	SRR14429724	11287	G	-TCTGGTTTT	0,924668	2021-04-14	United States
ORF1ab_314_L	ORF1ab	314	SRR14429724	14408	C	T	0,999143	2021-04-14	United States
ORF1ab_1521_S	ORF1ab	1521	SRR14429724	18028	G	T	1	2021-04-14	United States
ORF1ab_2172_NA	ORF1ab	2172	SRR14429724	19983	C	+T	0,0793269	2021-04-14	United States
ORF1ab_2285_Y	ORF1ab	2285	SRR14429724	20320	C	T	0,980354	2021-04-14	United States
ORF1ab_2545_NA	ORF1ab	2545	SRR14429724	21101	G	+T	0,0593418	2021-04-14	United States
S_68_NA	S	68	SRR14429724	21764	A	-TACATG	0,984615	2021-04-14	United States
S_143_NA	S	143	SRR14429724	21990	T	-TTA	0,768004	2021-04-14	United States
S_219_NA	S	219	SRR14429724	22218	G	+T	0,0531561	2021-04-14	United States
S_221_L	S	221	SRR14429724	22224	C	T	0,997155	2021-04-14	United States
S_501_Y	S	501	SRR14429724	23063	A	T	1	2021-04-14	United States
S_570_D	S	570	SRR14429724	23271	C	A	0,998969	2021-04-14	United States
S_614_G	S	614	SRR14429724	23403	A	G	0,999512	2021-04-14	United States
S_681_H	S	681	SRR14429724	23604	C	A	0,999876	2021-04-14	United States
S_716_I	S	716	SRR14429724	23709	C	T	1	2021-04-14	United States
S_982_A	S	982	SRR14429724	24506	T	G	0,998099	2021-04-14	United States
S_1118_H	S	1118	SRR14429724	24914	G	C	0,999755	2021-04-14	United States
ORF3a_188_C	ORF3a	188	SRR14429724	25954	G	T	1	2021-04-14	United States
ORF8_27_*	ORF8	27	SRR14429724	27972	C	T	1	2021-04-14	United States
ORF8_52_I	ORF8	52	SRR14429724	28048	G	T	1	2021-04-14	United States
ORF8_73_C	ORF8	73	SRR14429724	28111	A	G	1	2021-04-14	United States
N_3_H	N	3	SRR14429724	28280	G	C	0,9998	2021-04-14	United States
N_3_V	N	3	SRR14429724	28281	A	T	1	2021-04-14	United States
N_3_E	N	3	SRR14429724	28282	T	A	0,999799	2021-04-14	United States
N_203_K	N	203	SRR14429724	28881	G	A	1	2021-04-14	United States
N_204_R	N	204	SRR14429724	28883	G	C	1	2021-04-14	United States
N_235_F	N	235	SRR14429724	28977	C	T	0,996	2021-04-14	United States
ORF1ab_131_V	ORF1ab	131	SRR14429725	657	C	T	0,0579011	2021-04-15	United States
ORF1ab_265_I	ORF1ab	265	SRR14429725	1059	C	T	0,998487	2021-04-15	United States
ORF1ab_712_Q	ORF1ab	712	SRR14429725	2401	C	A	0,0886918	2021-04-15	United States
ORF1ab_1660_P	ORF1ab	1660	SRR14429725	5244	A	C	0,0625	2021-04-15	United States
ORF1ab_1946_S	ORF1ab	1946	SRR14429725	6101	G	A	0,996948	2021-04-15	United States
ORF1ab_3603_NA	ORF1ab	3603	SRR14429725	11074	C	+T	0,0521151	2021-04-15	United States
ORF1ab_3674_NA	ORF1ab	3674	SRR14429725	11287	G	-TCTGGTTTT	0,91906	2021-04-15	United States
ORF1ab_3736_F	ORF1ab	3736	SRR14429725	11471	C	T	0,998853	2021-04-15	United States
ORF1ab_314_L	ORF1ab	314	SRR14429725	14408	C	T	0,997893	2021-04-15	United States
ORF1ab_1011_H	ORF1ab	1011	SRR14429725	16500	A	C	1	2021-04-15	United States
ORF1ab_1635_L	ORF1ab	1635	SRR14429725	18370	T	C	0,999739	2021-04-15	United States
ORF1ab_2172_NA	ORF1ab	2172	SRR14429725	19983	C	+T	0,101759	2021-04-15	United States
ORF1ab_2178_F	ORF1ab	2178	SRR14429725	19999	G	T	0,331013	2021-04-15	United States
S_95_I	S	95	SRR14429725	21846	C	T	1	2021-04-15	United States
S_253_G	S	253	SRR14429725	22320	A	G	1	2021-04-15	United States
S_477_N	S	477	SRR14429725	22992	G	A	1	2021-04-15	United States
S_614_G	S	614	SRR14429725	23403	A	G	1	2021-04-15	United States
S_957_R	S	957	SRR14429725	24432	A	G	1	2021-04-15	United States
ORF3a_42_L	ORF3a	42	SRR14429725	25517	C	T	0,993996	2021-04-15	United States
ORF3a_57_H	ORF3a	57	SRR14429725	25563	G	T	0,99977	2021-04-15	United States
ORF8_11_I	ORF8	11	SRR14429725	27925	C	T	1	2021-04-15	United States
N_13_L	N	13	SRR14429725	28311	C	T	0,999696	2021-04-15	United States
ORF1ab_671_V	ORF1ab	671	SRR14429726	2276	A	G	1	2021-04-15	United States
ORF1ab_708_I	ORF1ab	708	SRR14429726	2388	C	T	1	2021-04-15	United States
ORF1ab_1001_I	ORF1ab	1001	SRR14429726	3267	C	T	1	2021-04-15	United States
ORF1ab_1291_F	ORF1ab	1291	SRR14429726	4136	G	T	1	2021-04-15	United States
ORF1ab_1708_D	ORF1ab	1708	SRR14429726	5388	C	A	0,999276	2021-04-15	United States
ORF1ab_2230_T	ORF1ab	2230	SRR14429726	6954	T	C	1	2021-04-15	United States
ORF1ab_2232_NA	ORF1ab	2232	SRR14429726	6961	G	+T	0,0691358	2021-04-15	United States
ORF1ab_2269_S	ORF1ab	2269	SRR14429726	7070	G	A	0,400246	2021-04-15	United States
ORF1ab_2374_I	ORF1ab	2374	SRR14429726	7387	G	A	0,993048	2021-04-15	United States
ORF1ab_3603_NA	ORF1ab	3603	SRR14429726	11074	C	+T	0,0868188	2021-04-15	United States
ORF1ab_3606_F	ORF1ab	3606	SRR14429726	11083	G	T	0,999038	2021-04-15	United States
ORF1ab_3674_NA	ORF1ab	3674	SRR14429726	11287	G	-TCTGGTTTT	0,907343	2021-04-15	United States
ORF1ab_314_L	ORF1ab	314	SRR14429726	14408	C	T	0,996992	2021-04-15	United States
ORF1ab_2025_I	ORF1ab	2025	SRR14429726	19542	G	T	1	2021-04-15	United States
S_68_NA	S	68	SRR14429726	21764	A	-TACATG	0,946932	2021-04-15	United States
S_143_NA	S	143	SRR14429726	21990	T	-TTA	0,781048	2021-04-15	United States
S_427_N	S	427	SRR14429726	22841	G	A	0,99962	2021-04-15	United States
S_501_Y	S	501	SRR14429726	23063	A	T	1	2021-04-15	United States
S_570_D	S	570	SRR14429726	23271	C	A	0,995777	2021-04-15	United States
S_614_G	S	614	SRR14429726	23403	A	G	0,999837	2021-04-15	United States
S_681_H	S	681	SRR14429726	23604	C	A	0,999452	2021-04-15	United States
S_716_I	S	716	SRR14429726	23709	C	T	0,999892	2021-04-15	United States
S_982_A	S	982	SRR14429726	24506	T	G	1	2021-04-15	United States
S_1118_H	S	1118	SRR14429726	24914	G	C	0,997144	2021-04-15	United States
ORF3a_188_C	ORF3a	188	SRR14429726	25954	G	T	1	2021-04-15	United States
ORF8_27_*	ORF8	27	SRR14429726	27972	C	T	0,999692	2021-04-15	United States
ORF8_52_I	ORF8	52	SRR14429726	28048	G	T	0,999129	2021-04-15	United States
ORF8_73_C	ORF8	73	SRR14429726	28111	A	G	0,999553	2021-04-15	United States
N_3_H	N	3	SRR14429726	28280	G	C	0,999878	2021-04-15	United States
N_3_V	N	3	SRR14429726	28281	A	T	0,999634	2021-04-15	United States
N_3_E	N	3	SRR14429726	28282	T	A	0,999878	2021-04-15	United States
N_203_K	N	203	SRR14429726	28881	G	A	1	2021-04-15	United States
N_204_R	N	204	SRR14429726	28883	G	C	1	2021-04-15	United States
N_235_F	N	235	SRR14429726	28977	C	T	0,991736	2021-04-15	United States
ORF1ab_265_I	ORF1ab	265	SRR14429727	1059	C	T	0,997931	2021-04-16	United States
ORF1ab_1946_S	ORF1ab	1946	SRR14429727	6101	G	A	0,997688	2021-04-16	United States
ORF1ab_2522_A	ORF1ab	2522	SRR14429727	7830	T	C	0,999638	2021-04-16	United States
ORF1ab_3201_P	ORF1ab	3201	SRR14429727	9867	T	C	0,999591	2021-04-16	United States
ORF1ab_3674_NA	ORF1ab	3674	SRR14429727	11287	G	-TCTGGTTTT	0,917658	2021-04-16	United States
ORF1ab_3759_NA	ORF1ab	3759	SRR14429727	11540	G	-TTT	0,848347	2021-04-16	United States
ORF1ab_314_L	ORF1ab	314	SRR14429727	14408	C	T	0,99874	2021-04-16	United States
ORF1ab_1011_H	ORF1ab	1011	SRR14429727	16500	A	C	0,968563	2021-04-16	United States
ORF1ab_2172_NA	ORF1ab	2172	SRR14429727	19983	C	+T	0,0597015	2021-04-16	United States
S_3_NA	S	3	SRR14429727	21569	G	+T	0,0558837	2021-04-16	United States
S_5_F	S	5	SRR14429727	21575	C	T	0,999345	2021-04-16	United States
S_95_I	S	95	SRR14429727	21846	C	T	0,99911	2021-04-16	United States
S_253_G	S	253	SRR14429727	22320	A	G	1	2021-04-16	United States
S_477_N	S	477	SRR14429727	22992	G	A	0,999043	2021-04-16	United States
S_614_G	S	614	SRR14429727	23403	A	G	0,999508	2021-04-16	United States
S_957_R	S	957	SRR14429727	24432	A	G	1	2021-04-16	United States
ORF3a_42_L	ORF3a	42	SRR14429727	25517	C	T	0,995455	2021-04-16	United States
ORF3a_57_H	ORF3a	57	SRR14429727	25563	G	T	1	2021-04-16	United States
ORF7a_116_F	ORF7a	116	SRR14429727	27739	C	T	1	2021-04-16	United States
ORF8_11_I	ORF8	11	SRR14429727	27925	C	T	0,997767	2021-04-16	United States
N_13_L	N	13	SRR14429727	28311	C	T	0,999566	2021-04-16	United States
N_202_R	N	202	SRR14429727	28879	T	G	1	2021-04-16	United States
ORF1ab_1001_I	ORF1ab	1001	SRR14429728	3267	C	T	0,996103	2021-04-15	United States
ORF1ab_1708_D	ORF1ab	1708	SRR14429728	5388	C	A	0,999579	2021-04-15	United States
ORF1ab_2230_T	ORF1ab	2230	SRR14429728	6954	T	C	0,999319	2021-04-15	United States
ORF1ab_2780_L	ORF1ab	2780	SRR14429728	8603	T	C	0,997186	2021-04-15	United States
ORF1ab_3674_NA	ORF1ab	3674	SRR14429728	11287	G	-TCTGGTTTT	0,923929	2021-04-15	United States
ORF1ab_314_L	ORF1ab	314	SRR14429728	14408	C	T	0,998745	2021-04-15	United States
ORF1ab_1383_R	ORF1ab	1383	SRR14429728	17615	A	G	1	2021-04-15	United States
ORF1ab_2172_NA	ORF1ab	2172	SRR14429728	19983	C	+T	0,06	2021-04-15	United States
S_68_NA	S	68	SRR14429728	21764	A	-TACATG	0,983635	2021-04-15	United States
S_143_NA	S	143	SRR14429728	21990	T	-TTA	0,736566	2021-04-15	United States
S_501_Y	S	501	SRR14429728	23063	A	T	1	2021-04-15	United States
S_570_D	S	570	SRR14429728	23271	C	A	0,999564	2021-04-15	United States
S_614_G	S	614	SRR14429728	23403	A	G	1	2021-04-15	United States
S_681_H	S	681	SRR14429728	23604	C	A	0,999456	2021-04-15	United States
S_716_I	S	716	SRR14429728	23709	C	T	0,999587	2021-04-15	United States
S_982_A	S	982	SRR14429728	24506	T	G	1	2021-04-15	United States
S_1118_H	S	1118	SRR14429728	24914	G	C	1	2021-04-15	United States
ORF3a_15_F	ORF3a	15	SRR14429728	25437	G	T	0,999088	2021-04-15	United States
ORF8_27_*	ORF8	27	SRR14429728	27972	C	T	1	2021-04-15	United States
ORF8_52_I	ORF8	52	SRR14429728	28048	G	T	1	2021-04-15	United States
ORF8_73_C	ORF8	73	SRR14429728	28111	A	G	1	2021-04-15	United States
N_3_H	N	3	SRR14429728	28280	G	C	1	2021-04-15	United States
N_3_V	N	3	SRR14429728	28281	A	T	1	2021-04-15	United States
N_3_E	N	3	SRR14429728	28282	T	A	1	2021-04-15	United States
N_203_K	N	203	SRR14429728	28881	G	A	0,998703	2021-04-15	United States
N_204_R	N	204	SRR14429728	28883	G	C	0,99873	2021-04-15	United States
N_235_F	N	235	SRR14429728	28977	C	T	0,997159	2021-04-15	United States
ORF1ab_1001_I	ORF1ab	1001	SRR14429729	3267	C	T	0,996865	2021-04-15	United States
ORF1ab_1708_D	ORF1ab	1708	SRR14429729	5388	C	A	0,998997	2021-04-15	United States
ORF1ab_2230_T	ORF1ab	2230	SRR14429729	6954	T	C	0,998004	2021-04-15	United States
ORF1ab_3603_NA	ORF1ab	3603	SRR14429729	11074	C	+T	0,114329	2021-04-15	United States
ORF1ab_3606_F	ORF1ab	3606	SRR14429729	11083	G	T	0,999777	2021-04-15	United States
ORF1ab_3674_NA	ORF1ab	3674	SRR14429729	11287	G	-TCTGGTTTT	0,92432	2021-04-15	United States
ORF1ab_3966_R	ORF1ab	3966	SRR14429729	12162	A	G	0,998981	2021-04-15	United States
ORF1ab_314_L	ORF1ab	314	SRR14429729	14408	C	T	0,992826	2021-04-15	United States
ORF1ab_1383_R	ORF1ab	1383	SRR14429729	17615	A	G	0,998869	2021-04-15	United States
ORF1ab_1392_V	ORF1ab	1392	SRR14429729	17642	C	T	0,999515	2021-04-15	United States
ORF1ab_2172_NA	ORF1ab	2172	SRR14429729	19983	C	+T	0,0614225	2021-04-15	United States
ORF1ab_2557_R	ORF1ab	2557	SRR14429729	21137	A	G	0,995417	2021-04-15	United States
S_68_NA	S	68	SRR14429729	21764	A	-TACATG	0,918924	2021-04-15	United States
S_143_NA	S	143	SRR14429729	21990	T	-TTA	0,814614	2021-04-15	United States
S_501_Y	S	501	SRR14429729	23063	A	T	1	2021-04-15	United States
S_570_D	S	570	SRR14429729	23271	C	A	0,996194	2021-04-15	United States
S_614_G	S	614	SRR14429729	23403	A	G	0,99975	2021-04-15	United States
S_681_H	S	681	SRR14429729	23604	C	A	0,998963	2021-04-15	United States
S_716_I	S	716	SRR14429729	23709	C	T	0,998282	2021-04-15	United States
S_982_A	S	982	SRR14429729	24506	T	G	0,99899	2021-04-15	United States
S_1118_H	S	1118	SRR14429729	24914	G	C	0,995147	2021-04-15	United States
S_1191_N	S	1191	SRR14429729	25135	G	T	0,998863	2021-04-15	United States
ORF8_27_*	ORF8	27	SRR14429729	27972	C	T	0,999344	2021-04-15	United States
ORF8_52_I	ORF8	52	SRR14429729	28048	G	T	0,99941	2021-04-15	United States
ORF8_73_C	ORF8	73	SRR14429729	28111	A	G	0,999929	2021-04-15	United States
N_3_H	N	3	SRR14429729	28280	G	C	0,999849	2021-04-15	United States
N_3_V	N	3	SRR14429729	28281	A	T	0,999697	2021-04-15	United States
N_3_E	N	3	SRR14429729	28282	T	A	0,999698	2021-04-15	United States
N_203_K	N	203	SRR14429729	28881	G	A	1	2021-04-15	United States
N_204_R	N	204	SRR14429729	28883	G	C	1	2021-04-15	United States
N_235_F	N	235	SRR14429729	28977	C	T	0,990543	2021-04-15	United States
ORF1ab_208_V	ORF1ab	208	SRR14429730	888	C	T	0,996652	2021-04-15	United States
ORF1ab_265_I	ORF1ab	265	SRR14429730	1059	C	T	0,997993	2021-04-15	United States
ORF1ab_798_N	ORF1ab	798	SRR14429730	2659	G	T	1	2021-04-15	United States
ORF1ab_1946_S	ORF1ab	1946	SRR14429730	6101	G	A	0,987845	2021-04-15	United States
ORF1ab_2938_I	ORF1ab	2938	SRR14429730	9077	G	A	0,997709	2021-04-15	United States
ORF1ab_3201_P	ORF1ab	3201	SRR14429730	9867	T	C	0,999156	2021-04-15	United States
ORF1ab_3674_NA	ORF1ab	3674	SRR14429730	11287	G	-TCTGGTTTT	0,918653	2021-04-15	United States
ORF1ab_3796_NA	ORF1ab	3796	SRR14429730	11651	C	+T	0,0771938	2021-04-15	United States
ORF1ab_314_L	ORF1ab	314	SRR14429730	14408	C	T	0,995025	2021-04-15	United States
ORF1ab_1011_H	ORF1ab	1011	SRR14429730	16500	A	C	0,994883	2021-04-15	United States
ORF1ab_2172_NA	ORF1ab	2172	SRR14429730	19983	C	+T	0,06099	2021-04-15	United States
ORF1ab_2545_NA	ORF1ab	2545	SRR14429730	21101	G	+T	0,0573985	2021-04-15	United States
S_5_F	S	5	SRR14429730	21575	C	T	1	2021-04-15	United States
S_95_I	S	95	SRR14429730	21846	C	T	0,999354	2021-04-15	United States
S_216_F	S	216	SRR14429730	22208	C	T	0,999434	2021-04-15	United States
S_253_G	S	253	SRR14429730	22320	A	G	1	2021-04-15	United States
S_477_N	S	477	SRR14429730	22992	G	A	0,997518	2021-04-15	United States
S_614_G	S	614	SRR14429730	23403	A	G	0,99887	2021-04-15	United States
S_957_R	S	957	SRR14429730	24432	A	G	0,999058	2021-04-15	United States
S_1260_N	S	1260	SRR14429730	25340	G	A	0,986282	2021-04-15	United States
ORF3a_42_L	ORF3a	42	SRR14429730	25517	C	T	0,993615	2021-04-15	United States
ORF3a_57_H	ORF3a	57	SRR14429730	25563	G	T	0,999339	2021-04-15	United States
ORF7a_116_F	ORF7a	116	SRR14429730	27739	C	T	1	2021-04-15	United States
ORF8_11_I	ORF8	11	SRR14429730	27925	C	T	0,999567	2021-04-15	United States
N_13_L	N	13	SRR14429730	28311	C	T	0,999412	2021-04-15	United States
N_202_R	N	202	SRR14429730	28879	T	G	0,9997	2021-04-15	United States
ORF1ab_265_I	ORF1ab	265	SRR14429731	1059	C	T	0,996916	2021-04-15	United States
ORF1ab_2087_I	ORF1ab	2087	SRR14429731	6525	C	T	0,99979	2021-04-15	United States
ORF1ab_3162_E	ORF1ab	3162	SRR14429731	9749	A	G	0,999889	2021-04-15	United States
ORF1ab_3201_P	ORF1ab	3201	SRR14429731	9867	T	C	1	2021-04-15	United States
ORF1ab_3209_V	ORF1ab	3209	SRR14429731	9891	C	T	1	2021-04-15	United States
ORF1ab_3359_S	ORF1ab	3359	SRR14429731	10340	C	T	0,999825	2021-04-15	United States
ORF1ab_3603_NA	ORF1ab	3603	SRR14429731	11074	C	+T	0,0500766	2021-04-15	United States
ORF1ab_3674_NA	ORF1ab	3674	SRR14429731	11287	G	-TCTGGTTTT	0,927371	2021-04-15	United States
ORF1ab_3847_I	ORF1ab	3847	SRR14429731	11804	G	A	1	2021-04-15	United States
ORF1ab_314_L	ORF1ab	314	SRR14429731	14408	C	T	0,998694	2021-04-15	United States
S_80_G	S	80	SRR14429731	21801	A	G	1	2021-04-15	United States
S_143_NA	S	143	SRR14429731	21990	T	-TTA	0,733981	2021-04-15	United States
S_157_S	S	157	SRR14429731	22032	T	C	0,998347	2021-04-15	United States
S_452_R	S	452	SRR14429731	22917	T	G	0,999441	2021-04-15	United States
S_614_G	S	614	SRR14429731	23403	A	G	0,999818	2021-04-15	United States
S_791_I	S	791	SRR14429731	23934	C	T	0,997425	2021-04-15	United States
S_859_N	S	859	SRR14429731	24138	C	A	0,998627	2021-04-15	United States
S_950_H	S	950	SRR14429731	24410	G	C	0,999052	2021-04-15	United States
ORF3a_42_L	ORF3a	42	SRR14429731	25517	C	T	0,994687	2021-04-15	United States
ORF3a_57_H	ORF3a	57	SRR14429731	25563	G	T	0,999733	2021-04-15	United States
ORF8_11_I	ORF8	11	SRR14429731	27925	C	T	0,999623	2021-04-15	United States
ORF8_51_S	ORF8	51	SRR14429731	28044	G	T	0,998015	2021-04-15	United States
ORF8_101_C	ORF8	101	SRR14429731	28194	C	T	0,989796	2021-04-15	United States
N_205_I	N	205	SRR14429731	28887	C	T	0,978552	2021-04-15	United States
N_234_I	N	234	SRR14429731	28975	G	A	1	2021-04-15	United States
ORF1ab_1001_I	ORF1ab	1001	SRR14429732	3267	C	T	0,999608	2021-04-15	United States
ORF1ab_1708_D	ORF1ab	1708	SRR14429732	5388	C	A	0,998628	2021-04-15	United States
ORF1ab_2230_T	ORF1ab	2230	SRR14429732	6954	T	C	1	2021-04-15	United States
ORF1ab_3674_NA	ORF1ab	3674	SRR14429732	11287	G	-TCTGGTTTT	0,930168	2021-04-15	United States
ORF1ab_314_L	ORF1ab	314	SRR14429732	14408	C	T	0,997678	2021-04-15	United States
ORF1ab_1383_R	ORF1ab	1383	SRR14429732	17615	A	G	0,999369	2021-04-15	United States
ORF1ab_1689_N	ORF1ab	1689	SRR14429732	18534	G	T	0,999412	2021-04-15	United States
ORF1ab_1871_G	ORF1ab	1871	SRR14429732	19079	A	G	0,999408	2021-04-15	United States
S_16_F	S	16	SRR14429732	21608	G	T	1	2021-04-15	United States
S_68_NA	S	68	SRR14429732	21764	A	-TACATG	0,978966	2021-04-15	United States
S_143_NA	S	143	SRR14429732	21990	T	-TTA	0,73591	2021-04-15	United States
S_501_Y	S	501	SRR14429732	23063	A	T	0,999612	2021-04-15	United States
S_570_D	S	570	SRR14429732	23271	C	A	0,995691	2021-04-15	United States
S_614_G	S	614	SRR14429732	23403	A	G	0,999551	2021-04-15	United States
S_681_H	S	681	SRR14429732	23604	C	A	0,9993	2021-04-15	United States
S_716_I	S	716	SRR14429732	23709	C	T	1	2021-04-15	United States
S_982_A	S	982	SRR14429732	24506	T	G	0,999827	2021-04-15	United States
S_1118_H	S	1118	SRR14429732	24914	G	C	0,999671	2021-04-15	United States
ORF3a_90_F	ORF3a	90	SRR14429732	25660	G	T	0,917399	2021-04-15	United States
ORF3a_99_T	ORF3a	99	SRR14429732	25687	G	A	1	2021-04-15	United States
ORF8_27_*	ORF8	27	SRR14429732	27972	C	T	0,999519	2021-04-15	United States
ORF8_52_I	ORF8	52	SRR14429732	28048	G	T	0,99943	2021-04-15	United States
ORF8_73_C	ORF8	73	SRR14429732	28111	A	G	0,999709	2021-04-15	United States
N_3_H	N	3	SRR14429732	28280	G	C	0,999831	2021-04-15	United States
N_3_V	N	3	SRR14429732	28281	A	T	0,999831	2021-04-15	United States
N_3_E	N	3	SRR14429732	28282	T	A	0,999663	2021-04-15	United States
N_203_K	N	203	SRR14429732	28881	G	A	0,99957	2021-04-15	United States
N_204_R	N	204	SRR14429732	28883	G	C	1	2021-04-15	United States
N_235_F	N	235	SRR14429732	28977	C	T	0,99426	2021-04-15	United States
ORF1ab_730_F	ORF1ab	730	SRR14429734	2453	C	T	0,999763	2021-04-15	United States
ORF1ab_1001_I	ORF1ab	1001	SRR14429734	3267	C	T	0,999222	2021-04-15	United States
ORF1ab_1708_D	ORF1ab	1708	SRR14429734	5388	C	A	0,998981	2021-04-15	United States
ORF1ab_2230_T	ORF1ab	2230	SRR14429734	6954	T	C	1	2021-04-15	United States
ORF1ab_3674_NA	ORF1ab	3674	SRR14429734	11287	G	-TCTGGTTTT	0,907638	2021-04-15	United States
ORF1ab_314_L	ORF1ab	314	SRR14429734	14408	C	T	0,997915	2021-04-15	United States
ORF1ab_1441_H	ORF1ab	1441	SRR14429734	17790	G	T	0,998864	2021-04-15	United States
S_68_NA	S	68	SRR14429734	21764	A	-TACATG	0,976832	2021-04-15	United States
S_143_NA	S	143	SRR14429734	21990	T	-TTA	0,750682	2021-04-15	United States
S_155_R	S	155	SRR14429734	22025	A	C	0,996453	2021-04-15	United States
S_501_Y	S	501	SRR14429734	23063	A	T	0,999372	2021-04-15	United States
S_570_D	S	570	SRR14429734	23271	C	A	0,996716	2021-04-15	United States
S_614_G	S	614	SRR14429734	23403	A	G	1	2021-04-15	United States
S_681_H	S	681	SRR14429734	23604	C	A	0,999292	2021-04-15	United States
S_716_I	S	716	SRR14429734	23709	C	T	0,999544	2021-04-15	United States
S_982_A	S	982	SRR14429734	24506	T	G	0,999726	2021-04-15	United States
S_1118_H	S	1118	SRR14429734	24914	G	C	0,999781	2021-04-15	United States
ORF7a_62_*	ORF7a	62	SRR14429734	27577	C	T	1	2021-04-15	United States
ORF8_27_*	ORF8	27	SRR14429734	27972	C	T	0,999288	2021-04-15	United States
ORF8_52_I	ORF8	52	SRR14429734	28048	G	T	0,999499	2021-04-15	United States
ORF8_73_C	ORF8	73	SRR14429734	28111	A	G	0,999928	2021-04-15	United States
N_1_L	N	1	SRR14429734	28274	A	C	0,06	2021-04-15	United States
N_3_H	N	3	SRR14429734	28280	G	C	0,999746	2021-04-15	United States
N_3_V	N	3	SRR14429734	28281	A	T	0,999745	2021-04-15	United States
N_3_E	N	3	SRR14429734	28282	T	A	0,999873	2021-04-15	United States
N_203_K	N	203	SRR14429734	28881	G	A	0,998973	2021-04-15	United States
N_204_R	N	204	SRR14429734	28883	G	C	0,999496	2021-04-15	United States
N_235_F	N	235	SRR14429734	28977	C	T	0,990275	2021-04-15	United States
ORF1ab_1001_I	ORF1ab	1001	SRR14429735	3267	C	T	0,993892	2021-04-14	United States
ORF1ab_1708_D	ORF1ab	1708	SRR14429735	5388	C	A	0,998983	2021-04-14	United States
ORF1ab_2230_T	ORF1ab	2230	SRR14429735	6954	T	C	1	2021-04-14	United States
ORF1ab_2780_L	ORF1ab	2780	SRR14429735	8603	T	C	0,997863	2021-04-14	United States
ORF1ab_3674_NA	ORF1ab	3674	SRR14429735	11287	G	-TCTGGTTTT	0,93523	2021-04-14	United States
ORF1ab_314_L	ORF1ab	314	SRR14429735	14408	C	T	0,996678	2021-04-14	United States
ORF1ab_1383_R	ORF1ab	1383	SRR14429735	17615	A	G	0,99963	2021-04-14	United States
ORF1ab_2172_NA	ORF1ab	2172	SRR14429735	19983	C	+T	0,0578512	2021-04-14	United States
S_68_NA	S	68	SRR14429735	21764	A	-TACATG	0,987401	2021-04-14	United States
S_143_NA	S	143	SRR14429735	21990	T	-TTA	0,724468	2021-04-14	United States
S_501_Y	S	501	SRR14429735	23063	A	T	1	2021-04-14	United States
S_570_D	S	570	SRR14429735	23271	C	A	0,998236	2021-04-14	United States
S_614_G	S	614	SRR14429735	23403	A	G	1	2021-04-14	United States
S_681_H	S	681	SRR14429735	23604	C	A	1	2021-04-14	United States
S_716_I	S	716	SRR14429735	23709	C	T	0,9992	2021-04-14	United States
S_982_A	S	982	SRR14429735	24506	T	G	0,998399	2021-04-14	United States
S_1118_H	S	1118	SRR14429735	24914	G	C	1	2021-04-14	United States
ORF3a_15_F	ORF3a	15	SRR14429735	25437	G	T	0,999726	2021-04-14	United States
ORF8_27_*	ORF8	27	SRR14429735	27972	C	T	1	2021-04-14	United States
ORF8_52_I	ORF8	52	SRR14429735	28048	G	T	1	2021-04-14	United States
ORF8_73_C	ORF8	73	SRR14429735	28111	A	G	0,999453	2021-04-14	United States
N_3_H	N	3	SRR14429735	28280	G	C	1	2021-04-14	United States
N_3_V	N	3	SRR14429735	28281	A	T	0,999543	2021-04-14	United States
N_3_E	N	3	SRR14429735	28282	T	A	0,998639	2021-04-14	United States
N_203_K	N	203	SRR14429735	28881	G	A	1	2021-04-14	United States
N_204_R	N	204	SRR14429735	28883	G	C	1	2021-04-14	United States
N_235_F	N	235	SRR14429735	28977	C	T	0,991632	2021-04-14	United States
ORF1ab_265_I	ORF1ab	265	SRR14429740	1059	C	T	0,998338	2021-04-14	United States
ORF1ab_406_Y	ORF1ab	406	SRR14429740	1482	T	A	0,99907	2021-04-14	United States
ORF1ab_927_L	ORF1ab	927	SRR14429740	3045	C	T	1	2021-04-14	United States
ORF1ab_3352_F	ORF1ab	3352	SRR14429740	10319	C	T	0,998396	2021-04-14	United States
ORF1ab_314_L	ORF1ab	314	SRR14429740	14408	C	T	0,998195	2021-04-14	United States
ORF1ab_1076_I	ORF1ab	1076	SRR14429740	16694	C	T	0,989169	2021-04-14	United States
ORF1ab_1204_R	ORF1ab	1204	SRR14429740	17078	A	G	0,10156	2021-04-14	United States
ORF1ab_2172_NA	ORF1ab	2172	SRR14429740	19983	C	+T	0,0526316	2021-04-14	United States
S_614_G	S	614	SRR14429740	23403	A	G	0,999713	2021-04-14	United States
ORF3a_57_H	ORF3a	57	SRR14429740	25563	G	T	1	2021-04-14	United States
ORF8_24_L	ORF8	24	SRR14429740	27964	C	T	0,994413	2021-04-14	United States
N_207_S	N	207	SRR14429740	28892	C	T	1	2021-04-14	United States
N_366_I	N	366	SRR14429740	29370	C	T	0,994804	2021-04-14	United States
ORF1ab_1001_I	ORF1ab	1001	SRR14429741	3267	C	T	0,995095	2021-04-16	United States
ORF1ab_1543_I	ORF1ab	1543	SRR14429741	4893	C	T	0,999296	2021-04-16	United States
ORF1ab_1682_I	ORF1ab	1682	SRR14429741	5310	C	T	0,244454	2021-04-16	United States
ORF1ab_1708_D	ORF1ab	1708	SRR14429741	5388	C	A	0,9993	2021-04-16	United States
ORF1ab_2230_T	ORF1ab	2230	SRR14429741	6954	T	C	1	2021-04-16	United States
ORF1ab_3674_NA	ORF1ab	3674	SRR14429741	11287	G	-TCTGGTTTT	0,927327	2021-04-16	United States
ORF1ab_164_C	ORF1ab	164	SRR14429741	13957	C	T	0,964337	2021-04-16	United States
ORF1ab_314_L	ORF1ab	314	SRR14429741	14408	C	T	0,997307	2021-04-16	United States
ORF1ab_1033_T	ORF1ab	1033	SRR14429741	16564	G	A	0,996635	2021-04-16	United States
ORF1ab_1291_V	ORF1ab	1291	SRR14429741	17339	C	T	0,999757	2021-04-16	United States
S_3_NA	S	3	SRR14429741	21569	G	+T	0,0704225	2021-04-16	United States
S_5_F	S	5	SRR14429741	21575	C	T	1	2021-04-16	United States
S_68_NA	S	68	SRR14429741	21764	A	-TACATG	0,985019	2021-04-16	United States
S_143_NA	S	143	SRR14429741	21990	T	-TTA	0,721101	2021-04-16	United States
S_501_Y	S	501	SRR14429741	23063	A	T	1	2021-04-16	United States
S_570_D	S	570	SRR14429741	23271	C	A	0,998546	2021-04-16	United States
S_614_G	S	614	SRR14429741	23403	A	G	0,999205	2021-04-16	United States
S_681_H	S	681	SRR14429741	23604	C	A	0,999272	2021-04-16	United States
S_716_I	S	716	SRR14429741	23709	C	T	1	2021-04-16	United States
S_982_A	S	982	SRR14429741	24506	T	G	0,998572	2021-04-16	United States
S_1118_H	S	1118	SRR14429741	24914	G	C	0,999435	2021-04-16	United States
ORF3a_101_F	ORF3a	101	SRR14429741	25693	C	T	0,120337	2021-04-16	United States
ORF3a_151_I	ORF3a	151	SRR14429741	25844	C	T	1	2021-04-16	United States
ORF7a_62_*	ORF7a	62	SRR14429741	27577	C	T	1	2021-04-16	United States
ORF8_27_*	ORF8	27	SRR14429741	27972	C	T	1	2021-04-16	United States
ORF8_52_I	ORF8	52	SRR14429741	28048	G	T	1	2021-04-16	United States
ORF8_73_C	ORF8	73	SRR14429741	28111	A	G	1	2021-04-16	United States
N_3_H	N	3	SRR14429741	28280	G	C	1	2021-04-16	United States
N_3_V	N	3	SRR14429741	28281	A	T	1	2021-04-16	United States
N_3_E	N	3	SRR14429741	28282	T	A	0,99968	2021-04-16	United States
N_203_K	N	203	SRR14429741	28881	G	A	0,997458	2021-04-16	United States
N_204_R	N	204	SRR14429741	28883	G	C	0,999171	2021-04-16	United States
N_235_F	N	235	SRR14429741	28977	C	T	0,997622	2021-04-16	United States
ORF1ab_690_V	ORF1ab	690	SRR14429742	2334	C	T	1	2021-04-15	United States
ORF1ab_1001_I	ORF1ab	1001	SRR14429742	3267	C	T	0,997827	2021-04-15	United States
ORF1ab_1708_D	ORF1ab	1708	SRR14429742	5388	C	A	0,99951	2021-04-15	United States
ORF1ab_2230_T	ORF1ab	2230	SRR14429742	6954	T	C	1	2021-04-15	United States
ORF1ab_2780_L	ORF1ab	2780	SRR14429742	8603	T	C	0,998351	2021-04-15	United States
ORF1ab_3674_NA	ORF1ab	3674	SRR14429742	11287	G	-TCTGGTTTT	0,925911	2021-04-15	United States
ORF1ab_314_L	ORF1ab	314	SRR14429742	14408	C	T	0,996766	2021-04-15	United States
ORF1ab_970_L	ORF1ab	970	SRR14429742	16376	C	T	0,981233	2021-04-15	United States
ORF1ab_1087_Y	ORF1ab	1087	SRR14429742	16726	C	T	0,999433	2021-04-15	United States
ORF1ab_1383_R	ORF1ab	1383	SRR14429742	17615	A	G	0,999346	2021-04-15	United States
S_68_NA	S	68	SRR14429742	21764	A	-TACATG	0,982918	2021-04-15	United States
S_143_NA	S	143	SRR14429742	21990	T	-TTA	0,768808	2021-04-15	United States
S_501_Y	S	501	SRR14429742	23063	A	T	1	2021-04-15	United States
S_570_D	S	570	SRR14429742	23271	C	A	0,99771	2021-04-15	United States
S_614_G	S	614	SRR14429742	23403	A	G	0,999618	2021-04-15	United States
S_681_H	S	681	SRR14429742	23604	C	A	0,999101	2021-04-15	United States
S_716_I	S	716	SRR14429742	23709	C	T	0,99932	2021-04-15	United States
S_982_A	S	982	SRR14429742	24506	T	G	0,999385	2021-04-15	United States
S_1118_H	S	1118	SRR14429742	24914	G	C	1	2021-04-15	United States
ORF3a_15_F	ORF3a	15	SRR14429742	25437	G	T	0,999269	2021-04-15	United States
ORF8_27_*	ORF8	27	SRR14429742	27972	C	T	0,999517	2021-04-15	United States
ORF8_52_I	ORF8	52	SRR14429742	28048	G	T	0,998941	2021-04-15	United States
ORF8_73_C	ORF8	73	SRR14429742	28111	A	G	0,999851	2021-04-15	United States
N_3_H	N	3	SRR14429742	28280	G	C	1	2021-04-15	United States
N_3_V	N	3	SRR14429742	28281	A	T	0,99962	2021-04-15	United States
N_3_E	N	3	SRR14429742	28282	T	A	0,999874	2021-04-15	United States
N_203_K	N	203	SRR14429742	28881	G	A	0,999144	2021-04-15	United States
N_204_R	N	204	SRR14429742	28883	G	C	0,999167	2021-04-15	United States
N_235_F	N	235	SRR14429742	28977	C	T	0,996063	2021-04-15	United States
ORF1ab_265_I	ORF1ab	265	SRR14429743	1059	C	T	0,998143	2021-04-15	United States
ORF1ab_1001_I	ORF1ab	1001	SRR14429743	3267	C	T	0,999703	2021-04-15	United States
ORF1ab_1708_D	ORF1ab	1708	SRR14429743	5388	C	A	0,999462	2021-04-15	United States
ORF1ab_2230_T	ORF1ab	2230	SRR14429743	6954	T	C	0,997951	2021-04-15	United States
ORF1ab_3674_NA	ORF1ab	3674	SRR14429743	11287	G	-TCTGGTTTT	0,930045	2021-04-15	United States
ORF1ab_218_L	ORF1ab	218	SRR14429743	14120	C	T	0,996103	2021-04-15	United States
ORF1ab_314_L	ORF1ab	314	SRR14429743	14408	C	T	0,999	2021-04-15	United States
ORF1ab_1975_S	ORF1ab	1975	SRR14429743	19390	C	T	1	2021-04-15	United States
S_68_NA	S	68	SRR14429743	21764	A	-TACATG	0,985132	2021-04-15	United States
S_143_NA	S	143	SRR14429743	21990	T	-TTA	0,765656	2021-04-15	United States
S_501_Y	S	501	SRR14429743	23063	A	T	1	2021-04-15	United States
S_570_D	S	570	SRR14429743	23271	C	A	0,997982	2021-04-15	United States
S_614_G	S	614	SRR14429743	23403	A	G	1	2021-04-15	United States
S_681_H	S	681	SRR14429743	23604	C	A	0,999554	2021-04-15	United States
S_716_I	S	716	SRR14429743	23709	C	T	0,999746	2021-04-15	United States
S_982_A	S	982	SRR14429743	24506	T	G	1	2021-04-15	United States
S_1118_H	S	1118	SRR14429743	24914	G	C	0,997764	2021-04-15	United States
ORF3a_18_C	ORF3a	18	SRR14429743	25444	G	T	0,569578	2021-04-15	United States
ORF8_27_*	ORF8	27	SRR14429743	27972	C	T	1	2021-04-15	United States
ORF8_52_I	ORF8	52	SRR14429743	28048	G	T	1	2021-04-15	United States
ORF8_68_*	ORF8	68	SRR14429743	28095	A	T	0,962624	2021-04-15	United States
ORF8_73_C	ORF8	73	SRR14429743	28111	A	G	1	2021-04-15	United States
N_3_H	N	3	SRR14429743	28280	G	C	0,999598	2021-04-15	United States
N_3_V	N	3	SRR14429743	28281	A	T	0,999328	2021-04-15	United States
N_3_E	N	3	SRR14429743	28282	T	A	0,999062	2021-04-15	United States
N_203_K	N	203	SRR14429743	28881	G	A	1	2021-04-15	United States
N_204_R	N	204	SRR14429743	28883	G	C	1	2021-04-15	United States
N_235_F	N	235	SRR14429743	28977	C	T	0,994962	2021-04-15	United States
ORF1ab_41_D	ORF1ab	41	SRR14429744	388	G	T	0,0582214	2021-04-14	United States
ORF1ab_255_L	ORF1ab	255	SRR14429744	1030	T	G	0,0999276	2021-04-14	United States
ORF1ab_1001_I	ORF1ab	1001	SRR14429744	3267	C	T	0,998214	2021-04-14	United States
ORF1ab_1427_NA	ORF1ab	1427	SRR14429744	4546	T	+A	0,0973338	2021-04-14	United States
ORF1ab_1708_D	ORF1ab	1708	SRR14429744	5388	C	A	1	2021-04-14	United States
ORF1ab_1761_A	ORF1ab	1761	SRR14429744	5546	A	G	0,0989848	2021-04-14	United States
ORF1ab_2230_T	ORF1ab	2230	SRR14429744	6954	T	C	1	2021-04-14	United States
ORF1ab_2271_S	ORF1ab	2271	SRR14429744	7077	T	C	0,0583333	2021-04-14	United States
ORF1ab_2363_NA	ORF1ab	2363	SRR14429744	7352	T	-GG	0,0854962	2021-04-14	United States
ORF1ab_2443_V	ORF1ab	2443	SRR14429744	7593	G	T	0,126234	2021-04-14	United States
ORF1ab_3467_NA	ORF1ab	3467	SRR14429744	10664	G	+T	0,0642922	2021-04-14	United States
ORF1ab_3674_NA	ORF1ab	3674	SRR14429744	11287	G	-TCTGGTTTT	0,805461	2021-04-14	United States
ORF1ab_3829_F	ORF1ab	3829	SRR14429744	11750	C	T	0,9973	2021-04-14	United States
ORF1ab_3956_NA	ORF1ab	3956	SRR14429744	12132	C	+T	0,0951377	2021-04-14	United States
ORF1ab_4035_A	ORF1ab	4035	SRR14429744	12368	A	G	0,0527465	2021-04-14	United States
ORF1ab_218_L	ORF1ab	218	SRR14429744	14120	C	T	0,995464	2021-04-14	United States
ORF1ab_314_L	ORF1ab	314	SRR14429744	14408	C	T	0,998351	2021-04-14	United States
ORF1ab_596_NA	ORF1ab	596	SRR14429744	15253	G	+T	0,0907727	2021-04-14	United States
ORF1ab_1094_NA	ORF1ab	1094	SRR14429744	16749	A	+C	0,0545977	2021-04-14	United States
ORF1ab_1095_NA	ORF1ab	1095	SRR14429744	16752	T	-AG	0,0584615	2021-04-14	United States
ORF1ab_1115_R	ORF1ab	1115	SRR14429744	16811	A	G	0,151002	2021-04-14	United States
ORF1ab_1465_N	ORF1ab	1465	SRR14429744	17860	G	A	0,995169	2021-04-14	United States
ORF1ab_1555_A	ORF1ab	1555	SRR14429744	18130	A	G	0,140275	2021-04-14	United States
ORF1ab_1778_NA	ORF1ab	1778	SRR14429744	18799	C	+A	0,0575491	2021-04-14	United States
ORF1ab_1878_K	ORF1ab	1878	SRR14429744	19099	C	A	0,07728	2021-04-14	United States
ORF1ab_2046_I	ORF1ab	2046	SRR14429744	19604	C	T	0,0655684	2021-04-14	United States
ORF1ab_2244_NA	ORF1ab	2244	SRR14429744	20199	C	+T	0,0602273	2021-04-14	United States
ORF1ab_2502_P	ORF1ab	2502	SRR14429744	20971	T	C	0,14324	2021-04-14	United States
ORF1ab_2545_NA	ORF1ab	2545	SRR14429744	21101	G	+T	0,101892	2021-04-14	United States
S_68_NA	S	68	SRR14429744	21764	A	-TACATG	0,957447	2021-04-14	United States
S_143_NA	S	143	SRR14429744	21990	T	-TTA	0,736979	2021-04-14	United States
S_496_NA	S	496	SRR14429744	23049	G	+T	0,134199	2021-04-14	United States
S_501_Y	S	501	SRR14429744	23063	A	T	1	2021-04-14	United States
S_544_NA	S	544	SRR14429744	23194	T	-G	0,0770056	2021-04-14	United States
S_570_D	S	570	SRR14429744	23271	C	A	0,99671	2021-04-14	United States
S_614_G	S	614	SRR14429744	23403	A	G	1	2021-04-14	United States
S_681_H	S	681	SRR14429744	23604	C	A	0,998929	2021-04-14	United States
S_716_I	S	716	SRR14429744	23709	C	T	1	2021-04-14	United States
S_982_A	S	982	SRR14429744	24506	T	G	1	2021-04-14	United States
S_1118_H	S	1118	SRR14429744	24914	G	C	0,999842	2021-04-14	United States
ORF3a_127_NA	ORF3a	127	SRR14429744	25771	C	+T	0,129944	2021-04-14	United States
ORF3a_223_I	ORF3a	223	SRR14429744	26060	C	T	0,979839	2021-04-14	United States
M_23_L	M	23	SRR14429744	26589	G	C	0,999848	2021-04-14	United States
ORF7a_11_A	ORF7a	11	SRR14429744	27424	A	G	1	2021-04-14	United States
ORF8_27_*	ORF8	27	SRR14429744	27972	C	T	1	2021-04-14	United States
ORF8_52_I	ORF8	52	SRR14429744	28048	G	T	1	2021-04-14	United States
ORF8_68_*	ORF8	68	SRR14429744	28095	A	T	0,988604	2021-04-14	United States
ORF8_73_C	ORF8	73	SRR14429744	28111	A	G	0,999834	2021-04-14	United States
N_1_L	N	1	SRR14429744	28274	A	C	0,0844444	2021-04-14	United States
N_3_H	N	3	SRR14429744	28280	G	C	0,999909	2021-04-14	United States
N_3_V	N	3	SRR14429744	28281	A	T	0,999818	2021-04-14	United States
N_3_E	N	3	SRR14429744	28282	T	A	0,999788	2021-04-14	United States
N_203_K	N	203	SRR14429744	28881	G	A	1	2021-04-14	United States
N_204_R	N	204	SRR14429744	28883	G	C	1	2021-04-14	United States
N_210_T	N	210	SRR14429744	28902	T	C	0,931278	2021-04-14	United States
ORF1ab_24_C	ORF1ab	24	SRR14429746	335	C	T	0,978894	2021-04-15	United States
ORF1ab_1001_I	ORF1ab	1001	SRR14429746	3267	C	T	0,999627	2021-04-15	United States
ORF1ab_1567_A	ORF1ab	1567	SRR14429746	4964	A	G	1	2021-04-15	United States
ORF1ab_1708_D	ORF1ab	1708	SRR14429746	5388	C	A	0,999387	2021-04-15	United States
ORF1ab_2230_T	ORF1ab	2230	SRR14429746	6954	T	C	1	2021-04-15	United States
ORF1ab_2320_V	ORF1ab	2320	SRR14429746	7224	C	T	0,996139	2021-04-15	United States
ORF1ab_3108_V	ORF1ab	3108	SRR14429746	9587	A	G	0,999768	2021-04-15	United States
ORF1ab_3674_NA	ORF1ab	3674	SRR14429746	11287	G	-TCTGGTTTT	0,941176	2021-04-15	United States
ORF1ab_3966_R	ORF1ab	3966	SRR14429746	12162	A	G	0,999816	2021-04-15	United States
ORF1ab_314_L	ORF1ab	314	SRR14429746	14408	C	T	0,998423	2021-04-15	United States
ORF1ab_1383_R	ORF1ab	1383	SRR14429746	17615	A	G	1	2021-04-15	United States
ORF1ab_2172_NA	ORF1ab	2172	SRR14429746	19983	C	+T	0,0504115	2021-04-15	United States
S_68_NA	S	68	SRR14429746	21764	A	-TACATG	0,969606	2021-04-15	United States
S_143_NA	S	143	SRR14429746	21990	T	-TTA	0,743209	2021-04-15	United States
S_501_Y	S	501	SRR14429746	23063	A	T	1	2021-04-15	United States
S_570_D	S	570	SRR14429746	23271	C	A	0,997974	2021-04-15	United States
S_614_G	S	614	SRR14429746	23403	A	G	0,999785	2021-04-15	United States
S_681_R	S	681	SRR14429746	23604	C	G	0,999571	2021-04-15	United States
S_716_I	S	716	SRR14429746	23709	C	T	0,999731	2021-04-15	United States
S_982_A	S	982	SRR14429746	24506	T	G	1	2021-04-15	United States
S_1118_H	S	1118	SRR14429746	24914	G	C	0,999621	2021-04-15	United States
ORF8_27_*	ORF8	27	SRR14429746	27972	C	T	1	2021-04-15	United States
ORF8_52_I	ORF8	52	SRR14429746	28048	G	T	0,99945	2021-04-15	United States
ORF8_73_C	ORF8	73	SRR14429746	28111	A	G	0,999821	2021-04-15	United States
N_3_H	N	3	SRR14429746	28280	G	C	0,999728	2021-04-15	United States
N_3_V	N	3	SRR14429746	28281	A	T	0,999448	2021-04-15	United States
N_3_E	N	3	SRR14429746	28282	T	A	0,998639	2021-04-15	United States
N_203_K	N	203	SRR14429746	28881	G	A	0,997481	2021-04-15	United States
N_204_R	N	204	SRR14429746	28883	G	C	0,99635	2021-04-15	United States
N_235_F	N	235	SRR14429746	28977	C	T	0,993255	2021-04-15	United States
ORF1ab_265_I	ORF1ab	265	SRR14429747	1059	C	T	0,998255	2021-04-15	United States
ORF1ab_1184_NA	ORF1ab	1184	SRR14429747	3817	C	+A	0,0628272	2021-04-15	United States
ORF1ab_2981_F	ORF1ab	2981	SRR14429747	9207	C	T	0,998124	2021-04-15	United States
ORF1ab_3070_NA	ORF1ab	3070	SRR14429747	9474	C	+T	0,0673077	2021-04-15	United States
ORF1ab_3201_P	ORF1ab	3201	SRR14429747	9867	T	C	1	2021-04-15	United States
ORF1ab_3603_NA	ORF1ab	3603	SRR14429747	11074	C	+T	0,0673499	2021-04-15	United States
ORF1ab_3674_NA	ORF1ab	3674	SRR14429747	11287	G	-TCTGGTTTT	0,927805	2021-04-15	United States
ORF1ab_314_L	ORF1ab	314	SRR14429747	14408	C	T	0,998876	2021-04-15	United States
ORF1ab_1011_H	ORF1ab	1011	SRR14429747	16500	A	C	0,998339	2021-04-15	United States
ORF1ab_2084_I	ORF1ab	2084	SRR14429747	19718	C	T	0,996795	2021-04-15	United States
ORF1ab_2172_NA	ORF1ab	2172	SRR14429747	19983	C	+T	0,0840841	2021-04-15	United States
S_5_F	S	5	SRR14429747	21575	C	T	1	2021-04-15	United States
S_95_I	S	95	SRR14429747	21846	C	T	0,999726	2021-04-15	United States
S_614_G	S	614	SRR14429747	23403	A	G	1	2021-04-15	United States
S_701_V	S	701	SRR14429747	23664	C	T	0,999486	2021-04-15	United States
ORF3a_22_Y	ORF3a	22	SRR14429747	25456	G	T	0,999084	2021-04-15	United States
ORF3a_33_S	ORF3a	33	SRR14429747	25489	G	T	0,996981	2021-04-15	United States
ORF3a_42_L	ORF3a	42	SRR14429747	25517	C	T	0,991581	2021-04-15	United States
ORF3a_57_H	ORF3a	57	SRR14429747	25563	G	T	0,999762	2021-04-15	United States
ORF3a_187_S	ORF3a	187	SRR14429747	25951	G	A	0,0551724	2021-04-15	United States
ORF8_11_I	ORF8	11	SRR14429747	27925	C	T	1	2021-04-15	United States
N_199_L	N	199	SRR14429747	28869	C	T	0,994382	2021-04-15	United States
ORF1ab_265_I	ORF1ab	265	SRR14429751	1059	C	T	1	2021-04-15	United States
ORF1ab_927_L	ORF1ab	927	SRR14429751	3045	C	T	1	2021-04-15	United States
ORF1ab_3201_P	ORF1ab	3201	SRR14429751	9867	T	C	1	2021-04-15	United States
ORF1ab_3674_NA	ORF1ab	3674	SRR14429751	11287	G	-TCTGGTTTT	0,935649	2021-04-15	United States
ORF1ab_3752_I	ORF1ab	3752	SRR14429751	11521	G	A	0,999142	2021-04-15	United States
ORF1ab_314_L	ORF1ab	314	SRR14429751	14408	C	T	0,997744	2021-04-15	United States
ORF1ab_1011_H	ORF1ab	1011	SRR14429751	16500	A	C	0,991875	2021-04-15	United States
S_3_NA	S	3	SRR14429751	21569	G	+T	0,0694777	2021-04-15	United States
S_5_F	S	5	SRR14429751	21575	C	T	1	2021-04-15	United States
S_95_I	S	95	SRR14429751	21846	C	T	0,999489	2021-04-15	United States
S_253_G	S	253	SRR14429751	22320	A	G	1	2021-04-15	United States
S_484_K	S	484	SRR14429751	23012	G	A	1	2021-04-15	United States
S_614_G	S	614	SRR14429751	23403	A	G	0,999333	2021-04-15	United States
S_701_V	S	701	SRR14429751	23664	C	T	1	2021-04-15	United States
ORF3a_42_L	ORF3a	42	SRR14429751	25517	C	T	0,992744	2021-04-15	United States
ORF3a_57_H	ORF3a	57	SRR14429751	25563	G	T	1	2021-04-15	United States
ORF7a_50_T	ORF7a	50	SRR14429751	27541	G	A	1	2021-04-15	United States
ORF8_11_I	ORF8	11	SRR14429751	27925	C	T	1	2021-04-15	United States
N_18_V	N	18	SRR14429751	28326	G	T	0,999435	2021-04-15	United States
N_199_L	N	199	SRR14429751	28869	C	T	0,997634	2021-04-15	United States
N_234_I	N	234	SRR14429751	28975	G	A	0,999522	2021-04-15	United States
ORF1ab_265_I	ORF1ab	265	SRR14429752	1059	C	T	0,999481	2021-04-15	United States
ORF1ab_927_L	ORF1ab	927	SRR14429752	3045	C	T	1	2021-04-15	United States
ORF1ab_3201_P	ORF1ab	3201	SRR14429752	9867	T	C	1	2021-04-15	United States
ORF1ab_3674_NA	ORF1ab	3674	SRR14429752	11287	G	-TCTGGTTTT	0,939522	2021-04-15	United States
ORF1ab_3752_I	ORF1ab	3752	SRR14429752	11521	G	A	0,998284	2021-04-15	United States
ORF1ab_314_L	ORF1ab	314	SRR14429752	14408	C	T	0,999487	2021-04-15	United States
ORF1ab_1011_H	ORF1ab	1011	SRR14429752	16500	A	C	0,993165	2021-04-15	United States
S_5_F	S	5	SRR14429752	21575	C	T	0,998882	2021-04-15	United States
S_95_I	S	95	SRR14429752	21846	C	T	1	2021-04-15	United States
S_253_G	S	253	SRR14429752	22320	A	G	1	2021-04-15	United States
S_484_K	S	484	SRR14429752	23012	G	A	1	2021-04-15	United States
S_614_G	S	614	SRR14429752	23403	A	G	0,999659	2021-04-15	United States
S_701_V	S	701	SRR14429752	23664	C	T	0,999726	2021-04-15	United States
S_1006_I	S	1006	SRR14429752	24579	C	T	0,171011	2021-04-15	United States
ORF3a_42_L	ORF3a	42	SRR14429752	25517	C	T	0,99471	2021-04-15	United States
ORF3a_57_H	ORF3a	57	SRR14429752	25563	G	T	0,999769	2021-04-15	United States
ORF7a_50_T	ORF7a	50	SRR14429752	27541	G	A	1	2021-04-15	United States
ORF8_11_I	ORF8	11	SRR14429752	27925	C	T	0,998778	2021-04-15	United States
N_18_V	N	18	SRR14429752	28326	G	T	0,999846	2021-04-15	United States
N_199_L	N	199	SRR14429752	28869	C	T	0,995695	2021-04-15	United States
N_234_I	N	234	SRR14429752	28975	G	A	0,9994	2021-04-15	United States
ORF1ab_1001_I	ORF1ab	1001	SRR14429753	3267	C	T	0,998232	2021-04-15	United States
ORF1ab_1708_D	ORF1ab	1708	SRR14429753	5388	C	A	0,998707	2021-04-15	United States
ORF1ab_2230_T	ORF1ab	2230	SRR14429753	6954	T	C	1	2021-04-15	United States
ORF1ab_3674_NA	ORF1ab	3674	SRR14429753	11287	G	-TCTGGTTTT	0,928	2021-04-15	United States
ORF1ab_3949_G	ORF1ab	3949	SRR14429753	12110	A	G	0,999699	2021-04-15	United States
ORF1ab_3966_R	ORF1ab	3966	SRR14429753	12162	A	G	0,999174	2021-04-15	United States
ORF1ab_314_L	ORF1ab	314	SRR14429753	14408	C	T	0,998805	2021-04-15	United States
ORF1ab_1383_R	ORF1ab	1383	SRR14429753	17615	A	G	0,999409	2021-04-15	United States
ORF1ab_2172_NA	ORF1ab	2172	SRR14429753	19983	C	+T	0,0572626	2021-04-15	United States
ORF1ab_2557_R	ORF1ab	2557	SRR14429753	21137	A	G	0,998719	2021-04-15	United States
S_68_NA	S	68	SRR14429753	21764	A	-TACATG	0,984389	2021-04-15	United States
S_143_NA	S	143	SRR14429753	21990	T	-TTA	0,754185	2021-04-15	United States
S_570_D	S	570	SRR14429753	23271	C	A	0,998971	2021-04-15	United States
S_614_G	S	614	SRR14429753	23403	A	G	0,999522	2021-04-15	United States
S_681_H	S	681	SRR14429753	23604	C	A	0,99964	2021-04-15	United States
S_716_I	S	716	SRR14429753	23709	C	T	1	2021-04-15	United States
S_982_A	S	982	SRR14429753	24506	T	G	1	2021-04-15	United States
S_1118_H	S	1118	SRR14429753	24914	G	C	0,999841	2021-04-15	United States
S_1191_N	S	1191	SRR14429753	25135	G	T	0,998045	2021-04-15	United States
ORF8_27_*	ORF8	27	SRR14429753	27972	C	T	1	2021-04-15	United States
ORF8_52_I	ORF8	52	SRR14429753	28048	G	T	0,997664	2021-04-15	United States
ORF8_73_C	ORF8	73	SRR14429753	28111	A	G	0,999288	2021-04-15	United States
N_3_H	N	3	SRR14429753	28280	G	C	1	2021-04-15	United States
N_3_V	N	3	SRR14429753	28281	A	T	1	2021-04-15	United States
N_3_E	N	3	SRR14429753	28282	T	A	0,99963	2021-04-15	United States
N_200_A	N	200	SRR14429753	28872	G	C	1	2021-04-15	United States
N_203_K	N	203	SRR14429753	28881	G	A	1	2021-04-15	United States
N_204_R	N	204	SRR14429753	28883	G	C	1	2021-04-15	United States
N_235_F	N	235	SRR14429753	28977	C	T	0,996599	2021-04-15	United States
ORF1ab_1001_I	ORF1ab	1001	SRR14429754	3267	C	T	0,996069	2021-04-15	United States
ORF1ab_1708_D	ORF1ab	1708	SRR14429754	5388	C	A	1	2021-04-15	United States
ORF1ab_2230_T	ORF1ab	2230	SRR14429754	6954	T	C	1	2021-04-15	United States
ORF1ab_2780_L	ORF1ab	2780	SRR14429754	8603	T	C	0,997549	2021-04-15	United States
ORF1ab_3452_NA	ORF1ab	3452	SRR14429754	10619	C	+A	0,068751	2021-04-15	United States
ORF1ab_3674_NA	ORF1ab	3674	SRR14429754	11287	G	-TCTGGTTTT	0,939227	2021-04-15	United States
ORF1ab_4087_I	ORF1ab	4087	SRR14429754	12525	C	T	0,999266	2021-04-15	United States
ORF1ab_314_L	ORF1ab	314	SRR14429754	14408	C	T	0,995035	2021-04-15	United States
ORF1ab_940_NA	ORF1ab	940	SRR14429754	16287	T	-GC	0,0820513	2021-04-15	United States
ORF1ab_1383_R	ORF1ab	1383	SRR14429754	17615	A	G	1	2021-04-15	United States
ORF1ab_2172_NA	ORF1ab	2172	SRR14429754	19983	C	+T	0,059322	2021-04-15	United States
ORF1ab_2545_NA	ORF1ab	2545	SRR14429754	21101	G	+T	0,0641833	2021-04-15	United States
S_68_NA	S	68	SRR14429754	21764	A	-TACATG	0,982788	2021-04-15	United States
S_143_NA	S	143	SRR14429754	21990	T	-TTA	0,765615	2021-04-15	United States
S_570_D	S	570	SRR14429754	23271	C	A	0,998329	2021-04-15	United States
S_614_G	S	614	SRR14429754	23403	A	G	1	2021-04-15	United States
S_681_H	S	681	SRR14429754	23604	C	A	0,999438	2021-04-15	United States
S_716_I	S	716	SRR14429754	23709	C	T	1	2021-04-15	United States
S_982_A	S	982	SRR14429754	24506	T	G	1	2021-04-15	United States
S_1113_L	S	1113	SRR14429754	24900	A	T	0,999848	2021-04-15	United States
S_1118_H	S	1118	SRR14429754	24914	G	C	0,997088	2021-04-15	United States
ORF3a_15_F	ORF3a	15	SRR14429754	25437	G	T	1	2021-04-15	United States
ORF8_27_*	ORF8	27	SRR14429754	27972	C	T	0,998998	2021-04-15	United States
ORF8_52_I	ORF8	52	SRR14429754	28048	G	T	0,99926	2021-04-15	United States
ORF8_73_C	ORF8	73	SRR14429754	28111	A	G	1	2021-04-15	United States
N_3_H	N	3	SRR14429754	28280	G	C	1	2021-04-15	United States
N_3_V	N	3	SRR14429754	28281	A	T	0,999882	2021-04-15	United States
N_3_E	N	3	SRR14429754	28282	T	A	0,998586	2021-04-15	United States
N_203_K	N	203	SRR14429754	28881	G	A	1	2021-04-15	United States
N_204_R	N	204	SRR14429754	28883	G	C	1	2021-04-15	United States
N_235_F	N	235	SRR14429754	28977	C	T	1	2021-04-15	United States
ORF1ab_265_I	ORF1ab	265	SRR14429755	1059	C	T	0,997743	2021-04-14	United States
ORF1ab_3201_P	ORF1ab	3201	SRR14429755	9867	T	C	1	2021-04-14	United States
ORF1ab_3264_G	ORF1ab	3264	SRR14429755	10055	A	G	1	2021-04-14	United States
ORF1ab_3602_NA	ORF1ab	3602	SRR14429755	11071	G	+T	0,194143	2021-04-14	United States
ORF1ab_3603_NA	ORF1ab	3603	SRR14429755	11073	T	-C	0,0761405	2021-04-14	United States
ORF1ab_3674_NA	ORF1ab	3674	SRR14429755	11287	G	-TCTGGTTTT	0,931559	2021-04-14	United States
ORF1ab_314_L	ORF1ab	314	SRR14429755	14408	C	T	0,998646	2021-04-14	United States
ORF1ab_1011_H	ORF1ab	1011	SRR14429755	16500	A	C	0,997754	2021-04-14	United States
S_5_F	S	5	SRR14429755	21575	C	T	1	2021-04-14	United States
S_95_I	S	95	SRR14429755	21846	C	T	0,999652	2021-04-14	United States
S_253_G	S	253	SRR14429755	22320	A	G	1	2021-04-14	United States
S_484_K	S	484	SRR14429755	23012	G	A	1	2021-04-14	United States
S_614_G	S	614	SRR14429755	23403	A	G	1	2021-04-14	United States
S_701_V	S	701	SRR14429755	23664	C	T	0,999388	2021-04-14	United States
ORF3a_42_L	ORF3a	42	SRR14429755	25517	C	T	0,995437	2021-04-14	United States
ORF3a_57_H	ORF3a	57	SRR14429755	25563	G	T	0,998596	2021-04-14	United States
ORF8_11_I	ORF8	11	SRR14429755	27925	C	T	1	2021-04-14	United States
N_199_L	N	199	SRR14429755	28869	C	T	0,997775	2021-04-14	United States
N_232_NA	N	232	SRR14429755	28969	C	+A	0,170515	2021-04-14	United States
N_234_I	N	234	SRR14429755	28975	G	A	0,997947	2021-04-14	United States
N_251_S	N	251	SRR14429755	29024	G	T	0,99251	2021-04-14	United States
N_391_I	N	391	SRR14429755	29445	C	T	0,999077	2021-04-14	United States
ORF1ab_730_F	ORF1ab	730	SRR14429757	2453	C	T	1	2021-04-15	United States
ORF1ab_1001_I	ORF1ab	1001	SRR14429757	3267	C	T	0,998849	2021-04-15	United States
ORF1ab_1708_D	ORF1ab	1708	SRR14429757	5388	C	A	0,999531	2021-04-15	United States
ORF1ab_2230_T	ORF1ab	2230	SRR14429757	6954	T	C	1	2021-04-15	United States
ORF1ab_3116_F	ORF1ab	3116	SRR14429757	9611	C	T	0,998955	2021-04-15	United States
ORF1ab_3674_NA	ORF1ab	3674	SRR14429757	11287	G	-TCTGGTTTT	0,937688	2021-04-15	United States
ORF1ab_314_L	ORF1ab	314	SRR14429757	14408	C	T	1	2021-04-15	United States
ORF1ab_469_N	ORF1ab	469	SRR14429757	14874	G	T	0,995203	2021-04-15	United States
ORF1ab_2172_NA	ORF1ab	2172	SRR14429757	19983	C	+T	0,0638298	2021-04-15	United States
S_68_NA	S	68	SRR14429757	21764	A	-TACATG	0,985071	2021-04-15	United States
S_98_F	S	98	SRR14429757	21855	C	T	1	2021-04-15	United States
S_138_H	S	138	SRR14429757	21974	G	C	0,972178	2021-04-15	United States
S_143_NA	S	143	SRR14429757	21990	T	-TTA	0,742092	2021-04-15	United States
S_501_Y	S	501	SRR14429757	23063	A	T	1	2021-04-15	United States
S_570_D	S	570	SRR14429757	23271	C	A	0,999233	2021-04-15	United States
S_614_G	S	614	SRR14429757	23403	A	G	0,999293	2021-04-15	United States
S_681_H	S	681	SRR14429757	23604	C	A	0,999644	2021-04-15	United States
S_716_I	S	716	SRR14429757	23709	C	T	1	2021-04-15	United States
S_982_A	S	982	SRR14429757	24506	T	G	0,999093	2021-04-15	United States
S_1118_H	S	1118	SRR14429757	24914	G	C	1	2021-04-15	United States
ORF3a_126_M	ORF3a	126	SRR14429757	25769	G	T	1	2021-04-15	United States
ORF8_27_*	ORF8	27	SRR14429757	27972	C	T	1	2021-04-15	United States
ORF8_52_I	ORF8	52	SRR14429757	28048	G	T	0,998668	2021-04-15	United States
ORF8_73_C	ORF8	73	SRR14429757	28111	A	G	0,999774	2021-04-15	United States
N_3_H	N	3	SRR14429757	28280	G	C	1	2021-04-15	United States
N_3_V	N	3	SRR14429757	28281	A	T	0,999625	2021-04-15	United States
N_3_E	N	3	SRR14429757	28282	T	A	0,999062	2021-04-15	United States
N_8_D	N	8	SRR14429757	28295	A	G	0,999283	2021-04-15	United States
N_47_S	N	47	SRR14429757	28413	A	G	0,999185	2021-04-15	United States
N_203_K	N	203	SRR14429757	28881	G	A	0,998848	2021-04-15	United States
N_204_R	N	204	SRR14429757	28883	G	C	1	2021-04-15	United States
N_220_NA	N	220	SRR14429757	28932	C	-T	0,0644202	2021-04-15	United States
N_235_F	N	235	SRR14429757	28977	C	T	0,976064	2021-04-15	United States
ORF1ab_82_D	ORF1ab	82	SRR14429759	510	G	A	1	2021-04-15	United States
ORF1ab_265_I	ORF1ab	265	SRR14429759	1059	C	T	1	2021-04-15	United States
ORF1ab_1473_V	ORF1ab	1473	SRR14429759	4683	C	T	0,99501	2021-04-15	United States
ORF1ab_3201_P	ORF1ab	3201	SRR14429759	9867	T	C	1	2021-04-15	United States
ORF1ab_3674_NA	ORF1ab	3674	SRR14429759	11287	G	-TCTGGTTTT	0,923521	2021-04-15	United States
ORF1ab_218_L	ORF1ab	218	SRR14429759	14120	C	T	0,995042	2021-04-15	United States
ORF1ab_314_L	ORF1ab	314	SRR14429759	14408	C	T	0,994065	2021-04-15	United States
ORF1ab_1011_H	ORF1ab	1011	SRR14429759	16500	A	C	0,996921	2021-04-15	United States
ORF1ab_2634_F	ORF1ab	2634	SRR14429759	21367	A	T	1	2021-04-15	United States
S_5_F	S	5	SRR14429759	21575	C	T	0,99537	2021-04-15	United States
S_95_I	S	95	SRR14429759	21846	C	T	0,999399	2021-04-15	United States
S_253_G	S	253	SRR14429759	22320	A	G	1	2021-04-15	United States
S_614_G	S	614	SRR14429759	23403	A	G	1	2021-04-15	United States
S_701_V	S	701	SRR14429759	23664	C	T	0,998413	2021-04-15	United States
ORF3a_42_L	ORF3a	42	SRR14429759	25517	C	T	0,995541	2021-04-15	United States
ORF3a_57_H	ORF3a	57	SRR14429759	25563	G	T	0,999937	2021-04-15	United States
ORF3a_104_L	ORF3a	104	SRR14429759	25703	C	T	1	2021-04-15	United States
ORF8_11_I	ORF8	11	SRR14429759	27925	C	T	1	2021-04-15	United States
N_199_L	N	199	SRR14429759	28869	C	T	1	2021-04-15	United States
ORF1ab_265_I	ORF1ab	265	SRR14429760	1059	C	T	0,997724	2021-04-15	United States
ORF1ab_433_Y	ORF1ab	433	SRR14429760	1563	G	A	1	2021-04-15	United States
ORF1ab_3352_F	ORF1ab	3352	SRR14429760	10319	C	T	0,997386	2021-04-15	United States
ORF1ab_3729_R	ORF1ab	3729	SRR14429760	11451	A	G	1	2021-04-15	United States
ORF1ab_4316_I	ORF1ab	4316	SRR14429760	13213	G	A	0,992584	2021-04-15	United States
ORF1ab_314_L	ORF1ab	314	SRR14429760	14408	C	T	0,999617	2021-04-15	United States
ORF1ab_1653_D	ORF1ab	1653	SRR14429760	18424	A	G	0,999342	2021-04-15	United States
ORF1ab_2613_C	ORF1ab	2613	SRR14429760	21304	C	T	1	2021-04-15	United States
S_177_I	S	177	SRR14429760	22093	G	C	1	2021-04-15	United States
S_614_G	S	614	SRR14429760	23403	A	G	0,999779	2021-04-15	United States
S_677_P	S	677	SRR14429760	23592	A	C	0,999806	2021-04-15	United States
ORF3a_57_H	ORF3a	57	SRR14429760	25563	G	T	1	2021-04-15	United States
ORF3a_172_V	ORF3a	172	SRR14429760	25907	G	T	0,995169	2021-04-15	United States
ORF7b_12_NA	ORF7b	12	SRR14429760	27791	C	+T	0,0534759	2021-04-15	United States
ORF8_24_L	ORF8	24	SRR14429760	27964	C	T	0,991563	2021-04-15	United States
N_67_S	N	67	SRR14429760	28472	C	T	0,996171	2021-04-15	United States
N_199_L	N	199	SRR14429760	28869	C	T	0,997151	2021-04-15	United States
ORF1ab_213_R	ORF1ab	213	SRR14429762	902	T	C	0,99997	2021-04-15	United States
ORF1ab_690_V	ORF1ab	690	SRR14429762	2334	C	T	0,99926	2021-04-15	United States
ORF1ab_1001_I	ORF1ab	1001	SRR14429762	3267	C	T	0,998373	2021-04-15	United States
ORF1ab_1708_D	ORF1ab	1708	SRR14429762	5388	C	A	0,999485	2021-04-15	United States
ORF1ab_2230_T	ORF1ab	2230	SRR14429762	6954	T	C	1	2021-04-15	United States
ORF1ab_2442_N	ORF1ab	2442	SRR14429762	7591	A	C	0,998017	2021-04-15	United States
ORF1ab_2780_L	ORF1ab	2780	SRR14429762	8603	T	C	0,999211	2021-04-15	United States
ORF1ab_3280_I	ORF1ab	3280	SRR14429762	10105	G	T	0,998417	2021-04-15	United States
ORF1ab_3674_NA	ORF1ab	3674	SRR14429762	11287	G	-TCTGGTTTT	0,927406	2021-04-15	United States
ORF1ab_314_L	ORF1ab	314	SRR14429762	14408	C	T	0,995363	2021-04-15	United States
ORF1ab_1383_R	ORF1ab	1383	SRR14429762	17615	A	G	0,999699	2021-04-15	United States
ORF1ab_2172_NA	ORF1ab	2172	SRR14429762	19983	C	+T	0,0983405	2021-04-15	United States
S_68_NA	S	68	SRR14429762	21764	A	-TACATG	0,912376	2021-04-15	United States
S_143_NA	S	143	SRR14429762	21990	T	-TTA	0,825549	2021-04-15	United States
S_570_D	S	570	SRR14429762	23271	C	A	0,996033	2021-04-15	United States
S_614_G	S	614	SRR14429762	23403	A	G	0,999853	2021-04-15	United States
S_681_H	S	681	SRR14429762	23604	C	A	0,999074	2021-04-15	United States
S_716_I	S	716	SRR14429762	23709	C	T	0,999819	2021-04-15	United States
S_982_A	S	982	SRR14429762	24506	T	G	0,999055	2021-04-15	United States
S_1118_H	S	1118	SRR14429762	24914	G	C	0,99474	2021-04-15	United States
ORF3a_15_F	ORF3a	15	SRR14429762	25437	G	T	0,999192	2021-04-15	United States
ORF8_27_*	ORF8	27	SRR14429762	27972	C	T	0,99979	2021-04-15	United States
ORF8_52_I	ORF8	52	SRR14429762	28048	G	T	0,999463	2021-04-15	United States
ORF8_73_C	ORF8	73	SRR14429762	28111	A	G	0,999907	2021-04-15	United States
N_1_L	N	1	SRR14429762	28274	A	C	0,0678261	2021-04-15	United States
N_3_H	N	3	SRR14429762	28280	G	C	0,999848	2021-04-15	United States
N_3_V	N	3	SRR14429762	28281	A	T	0,999891	2021-04-15	United States
N_3_E	N	3	SRR14429762	28282	T	A	0,999827	2021-04-15	United States
N_203_K	N	203	SRR14429762	28881	G	A	1	2021-04-15	United States
N_204_R	N	204	SRR14429762	28883	G	C	1	2021-04-15	United States
N_235_F	N	235	SRR14429762	28977	C	T	0,993671	2021-04-15	United States
ORF1ab_265_I	ORF1ab	265	SRR14429763	1059	C	T	0,997764	2021-04-15	United States
ORF1ab_798_N	ORF1ab	798	SRR14429763	2659	G	T	1	2021-04-15	United States
ORF1ab_1946_S	ORF1ab	1946	SRR14429763	6101	G	A	0,998804	2021-04-15	United States
ORF1ab_2503_F	ORF1ab	2503	SRR14429763	7772	C	T	0,997687	2021-04-15	United States
ORF1ab_2625_A	ORF1ab	2625	SRR14429763	8138	T	G	1	2021-04-15	United States
ORF1ab_3201_P	ORF1ab	3201	SRR14429763	9867	T	C	1	2021-04-15	United States
ORF1ab_3674_NA	ORF1ab	3674	SRR14429763	11287	G	-TCTGGTTTT	0,921142	2021-04-15	United States
ORF1ab_3796_NA	ORF1ab	3796	SRR14429763	11651	C	+T	0,120127	2021-04-15	United States
ORF1ab_314_L	ORF1ab	314	SRR14429763	14408	C	T	0,995441	2021-04-15	United States
ORF1ab_1011_H	ORF1ab	1011	SRR14429763	16500	A	C	0,99782	2021-04-15	United States
ORF1ab_2172_NA	ORF1ab	2172	SRR14429763	19983	C	+T	0,0536829	2021-04-15	United States
ORF1ab_2557_R	ORF1ab	2557	SRR14429763	21137	A	G	0,998523	2021-04-15	United States
S_3_NA	S	3	SRR14429763	21569	G	+T	0,0646831	2021-04-15	United States
S_5_F	S	5	SRR14429763	21575	C	T	1	2021-04-15	United States
S_95_I	S	95	SRR14429763	21846	C	T	0,99958	2021-04-15	United States
S_253_G	S	253	SRR14429763	22320	A	G	1	2021-04-15	United States
S_614_G	S	614	SRR14429763	23403	A	G	0,999322	2021-04-15	United States
S_957_R	S	957	SRR14429763	24432	A	G	0,99865	2021-04-15	United States
S_1162_S	S	1162	SRR14429763	25046	C	T	0,999823	2021-04-15	United States
S_1229_I	S	1229	SRR14429763	25249	G	T	0,999334	2021-04-15	United States
S_1260_N	S	1260	SRR14429763	25340	G	A	0,994595	2021-04-15	United States
ORF3a_42_L	ORF3a	42	SRR14429763	25517	C	T	0,99539	2021-04-15	United States
ORF3a_57_H	ORF3a	57	SRR14429763	25563	G	T	0,999638	2021-04-15	United States
ORF8_11_I	ORF8	11	SRR14429763	27925	C	T	1	2021-04-15	United States
N_13_L	N	13	SRR14429763	28311	C	T	0,999013	2021-04-15	United States
N_24_I	N	24	SRR14429763	28344	C	T	0,999387	2021-04-15	United States
N_202_R	N	202	SRR14429763	28879	T	G	1	2021-04-15	United States
ORF1ab_265_I	ORF1ab	265	SRR14429764	1059	C	T	0,998715	2021-04-15	United States
ORF1ab_498_V	ORF1ab	498	SRR14429764	1758	C	T	0,995924	2021-04-15	United States
ORF1ab_2242_C	ORF1ab	2242	SRR14429764	6990	C	G	1	2021-04-15	United States
ORF1ab_2606_I	ORF1ab	2606	SRR14429764	8083	G	A	0,999326	2021-04-15	United States
ORF1ab_3352_F	ORF1ab	3352	SRR14429764	10319	C	T	0,998044	2021-04-15	United States
ORF1ab_3603_NA	ORF1ab	3603	SRR14429764	11074	C	-T	0,0621622	2021-04-15	United States
ORF1ab_314_L	ORF1ab	314	SRR14429764	14408	C	T	0,996948	2021-04-15	United States
ORF1ab_899_I	ORF1ab	899	SRR14429764	16163	C	T	1	2021-04-15	United States
ORF1ab_1653_D	ORF1ab	1653	SRR14429764	18424	A	G	1	2021-04-15	United States
ORF1ab_2613_C	ORF1ab	2613	SRR14429764	21304	C	T	0,997085	2021-04-15	United States
S_190_M	S	190	SRR14429764	22131	G	T	1	2021-04-15	United States
S_614_G	S	614	SRR14429764	23403	A	G	0,999825	2021-04-15	United States
S_677_H	S	677	SRR14429764	23593	G	T	0,99954	2021-04-15	United States
ORF3a_57_H	ORF3a	57	SRR14429764	25563	G	T	0,999876	2021-04-15	United States
ORF3a_172_V	ORF3a	172	SRR14429764	25907	G	T	0,989474	2021-04-15	United States
ORF3a_223_I	ORF3a	223	SRR14429764	26060	C	T	0,985577	2021-04-15	United States
ORF8_24_L	ORF8	24	SRR14429764	27964	C	T	0,993367	2021-04-15	United States
N_67_S	N	67	SRR14429764	28472	C	T	0,996688	2021-04-15	United States
N_377_Y	N	377	SRR14429764	29402	G	T	0,997268	2021-04-15	United States
ORF1ab_927_L	ORF1ab	927	SRR14429766	3045	C	T	1	2021-04-14	United States
ORF1ab_1001_I	ORF1ab	1001	SRR14429766	3267	C	T	0,998867	2021-04-14	United States
ORF1ab_1708_D	ORF1ab	1708	SRR14429766	5388	C	A	0,998802	2021-04-14	United States
ORF1ab_2230_T	ORF1ab	2230	SRR14429766	6954	T	C	1	2021-04-14	United States
ORF1ab_2345_V	ORF1ab	2345	SRR14429766	7299	C	T	1	2021-04-14	United States
ORF1ab_3674_NA	ORF1ab	3674	SRR14429766	11287	G	-TCTGGTTTT	0,948048	2021-04-14	United States
ORF1ab_34_S	ORF1ab	34	SRR14429766	13567	G	T	0,0575636	2021-04-14	United States
ORF1ab_314_L	ORF1ab	314	SRR14429766	14408	C	T	0,999362	2021-04-14	United States
S_68_NA	S	68	SRR14429766	21764	A	-TACATG	0,987882	2021-04-14	United States
S_143_NA	S	143	SRR14429766	21990	T	-TTA	0,776603	2021-04-14	United States
S_501_Y	S	501	SRR14429766	23063	A	T	0,993492	2021-04-14	United States
S_570_D	S	570	SRR14429766	23271	C	A	0,998794	2021-04-14	United States
S_614_G	S	614	SRR14429766	23403	A	G	0,99904	2021-04-14	United States
S_681_H	S	681	SRR14429766	23604	C	A	0,997077	2021-04-14	United States
S_716_I	S	716	SRR14429766	23709	C	T	0,999748	2021-04-14	United States
S_982_A	S	982	SRR14429766	24506	T	G	0,997987	2021-04-14	United States
S_1118_H	S	1118	SRR14429766	24914	G	C	0,999857	2021-04-14	United States
ORF8_27_*	ORF8	27	SRR14429766	27972	C	T	1	2021-04-14	United States
ORF8_52_I	ORF8	52	SRR14429766	28048	G	T	1	2021-04-14	United States
ORF8_68_*	ORF8	68	SRR14429766	28095	A	T	0,956735	2021-04-14	United States
ORF8_73_C	ORF8	73	SRR14429766	28111	A	G	0,999763	2021-04-14	United States
N_3_H	N	3	SRR14429766	28280	G	C	0,999819	2021-04-14	United States
N_3_V	N	3	SRR14429766	28281	A	T	0,999454	2021-04-14	United States
N_3_E	N	3	SRR14429766	28282	T	A	1	2021-04-14	United States
N_169_I	N	169	SRR14429766	28779	A	T	0,0993377	2021-04-14	United States
N_202_C	N	202	SRR14429766	28877	A	T	1	2021-04-14	United States
N_202_T	N	202	SRR14429766	28878	G	C	1	2021-04-14	United States
N_203_K	N	203	SRR14429766	28881	G	A	0,997899	2021-04-14	United States
N_204_R	N	204	SRR14429766	28883	G	C	1	2021-04-14	United States
N_235_F	N	235	SRR14429766	28977	C	T	0,994521	2021-04-14	United States
ORF1ab_730_F	ORF1ab	730	SRR14429767	2453	C	T	0,998873	2021-04-15	United States
ORF1ab_1001_I	ORF1ab	1001	SRR14429767	3267	C	T	0,997619	2021-04-15	United States
ORF1ab_1708_D	ORF1ab	1708	SRR14429767	5388	C	A	0,999464	2021-04-15	United States
ORF1ab_2230_T	ORF1ab	2230	SRR14429767	6954	T	C	1	2021-04-15	United States
ORF1ab_3116_F	ORF1ab	3116	SRR14429767	9611	C	T	0,999259	2021-04-15	United States
ORF1ab_3674_NA	ORF1ab	3674	SRR14429767	11287	G	-TCTGGTTTT	0,94352	2021-04-15	United States
ORF1ab_314_L	ORF1ab	314	SRR14429767	14408	C	T	0,999298	2021-04-15	United States
ORF1ab_469_N	ORF1ab	469	SRR14429767	14874	G	T	0,995558	2021-04-15	United States
S_68_NA	S	68	SRR14429767	21764	A	-TACATG	0,979879	2021-04-15	United States
S_98_F	S	98	SRR14429767	21855	C	T	0,999832	2021-04-15	United States
S_138_H	S	138	SRR14429767	21974	G	C	0,982106	2021-04-15	United States
S_143_NA	S	143	SRR14429767	21990	T	-TTA	0,767895	2021-04-15	United States
S_501_Y	S	501	SRR14429767	23063	A	T	1	2021-04-15	United States
S_570_D	S	570	SRR14429767	23271	C	A	0,999072	2021-04-15	United States
S_614_G	S	614	SRR14429767	23403	A	G	1	2021-04-15	United States
S_681_H	S	681	SRR14429767	23604	C	A	0,999371	2021-04-15	United States
S_716_I	S	716	SRR14429767	23709	C	T	0,999783	2021-04-15	United States
S_982_A	S	982	SRR14429767	24506	T	G	0,999664	2021-04-15	United States
S_1117_I	S	1117	SRR14429767	24912	C	T	0,11981	2021-04-15	United States
S_1118_H	S	1118	SRR14429767	24914	G	C	1	2021-04-15	United States
ORF8_27_*	ORF8	27	SRR14429767	27972	C	T	1	2021-04-15	United States
ORF8_52_I	ORF8	52	SRR14429767	28048	G	T	1	2021-04-15	United States
ORF8_73_C	ORF8	73	SRR14429767	28111	A	G	1	2021-04-15	United States
N_3_H	N	3	SRR14429767	28280	G	C	1	2021-04-15	United States
N_3_V	N	3	SRR14429767	28281	A	T	1	2021-04-15	United States
N_3_E	N	3	SRR14429767	28282	T	A	0,999298	2021-04-15	United States
N_8_D	N	8	SRR14429767	28295	A	G	0,999868	2021-04-15	United States
N_203_K	N	203	SRR14429767	28881	G	A	0,998093	2021-04-15	United States
N_204_R	N	204	SRR14429767	28883	G	C	1	2021-04-15	United States
N_235_F	N	235	SRR14429767	28977	C	T	0,997914	2021-04-15	United States
ORF1ab_1001_I	ORF1ab	1001	SRR14429768	3267	C	T	0,999543	2021-04-14	United States
ORF1ab_1171_A	ORF1ab	1171	SRR14429768	3776	A	G	0,98791	2021-04-14	United States
ORF1ab_1708_D	ORF1ab	1708	SRR14429768	5388	C	A	1	2021-04-14	United States
ORF1ab_2230_T	ORF1ab	2230	SRR14429768	6954	T	C	1	2021-04-14	United States
ORF1ab_2345_V	ORF1ab	2345	SRR14429768	7299	C	T	0,985915	2021-04-14	United States
ORF1ab_3674_NA	ORF1ab	3674	SRR14429768	11287	G	-TCTGGTTTT	0,928698	2021-04-14	United States
ORF1ab_3829_F	ORF1ab	3829	SRR14429768	11750	C	T	0,998179	2021-04-14	United States
ORF1ab_218_L	ORF1ab	218	SRR14429768	14120	C	T	0,995928	2021-04-14	United States
ORF1ab_314_L	ORF1ab	314	SRR14429768	14408	C	T	0,999228	2021-04-14	United States
ORF1ab_1465_N	ORF1ab	1465	SRR14429768	17860	G	A	0,998366	2021-04-14	United States
ORF1ab_1983_I	ORF1ab	1983	SRR14429768	19414	G	A	1	2021-04-14	United States
S_68_NA	S	68	SRR14429768	21764	A	-TACATG	0,979681	2021-04-14	United States
S_143_NA	S	143	SRR14429768	21990	T	-TTA	0,736779	2021-04-14	United States
S_501_Y	S	501	SRR14429768	23063	A	T	1	2021-04-14	United States
S_570_D	S	570	SRR14429768	23271	C	A	0,999084	2021-04-14	United States
S_614_G	S	614	SRR14429768	23403	A	G	1	2021-04-14	United States
S_681_H	S	681	SRR14429768	23604	C	A	0,998847	2021-04-14	United States
S_716_I	S	716	SRR14429768	23709	C	T	0,999725	2021-04-14	United States
S_982_A	S	982	SRR14429768	24506	T	G	0,998143	2021-04-14	United States
S_1118_H	S	1118	SRR14429768	24914	G	C	1	2021-04-14	United States
ORF3a_223_I	ORF3a	223	SRR14429768	26060	C	T	0,977604	2021-04-14	United States
M_23_L	M	23	SRR14429768	26589	G	C	1	2021-04-14	United States
ORF7a_11_A	ORF7a	11	SRR14429768	27424	A	G	1	2021-04-14	United States
ORF8_27_*	ORF8	27	SRR14429768	27972	C	T	1	2021-04-14	United States
ORF8_52_I	ORF8	52	SRR14429768	28048	G	T	0,999173	2021-04-14	United States
ORF8_68_*	ORF8	68	SRR14429768	28095	A	T	0,972107	2021-04-14	United States
ORF8_73_C	ORF8	73	SRR14429768	28111	A	G	1	2021-04-14	United States
N_3_H	N	3	SRR14429768	28280	G	C	0,99919	2021-04-14	United States
N_3_V	N	3	SRR14429768	28281	A	T	0,998374	2021-04-14	United States
N_3_E	N	3	SRR14429768	28282	T	A	1	2021-04-14	United States
N_191_L	N	191	SRR14429768	28845	G	T	0,114304	2021-04-14	United States
N_203_K	N	203	SRR14429768	28881	G	A	0,998626	2021-04-14	United States
N_204_R	N	204	SRR14429768	28883	G	C	1	2021-04-14	United States
N_210_L	N	210	SRR14429768	28901	A	C	0,0743902	2021-04-14	United States
N_235_F	N	235	SRR14429768	28977	C	T	1	2021-04-14	United States
ORF1ab_1272_G	ORF1ab	1272	SRR14429769	4079	A	G	0,999499	2021-04-15	United States
ORF1ab_1538_I	ORF1ab	1538	SRR14429769	4878	C	T	0,999773	2021-04-15	United States
ORF1ab_1761_A	ORF1ab	1761	SRR14429769	5546	A	G	0,0715067	2021-04-15	United States
ORF1ab_2474_A	ORF1ab	2474	SRR14429769	7685	T	G	0,995083	2021-04-15	United States
ORF1ab_2685_S	ORF1ab	2685	SRR14429769	8318	C	T	0,999908	2021-04-15	United States
ORF1ab_3296_G	ORF1ab	3296	SRR14429769	10152	A	G	0,999073	2021-04-15	United States
ORF1ab_314_L	ORF1ab	314	SRR14429769	14408	C	T	0,997396	2021-04-15	United States
ORF1ab_866_H	ORF1ab	866	SRR14429769	16065	G	T	0,995361	2021-04-15	United States
ORF1ab_1362_R	ORF1ab	1362	SRR14429769	17551	G	A	0,995881	2021-04-15	United States
ORF1ab_1936_H	ORF1ab	1936	SRR14429769	19274	C	A	0,99954	2021-04-15	United States
S_152_L	S	152	SRR14429769	22017	G	T	1	2021-04-15	United States
S_215_Y	S	215	SRR14429769	22205	G	T	1	2021-04-15	United States
S_484_K	S	484	SRR14429769	23012	G	A	1	2021-04-15	United States
S_614_G	S	614	SRR14429769	23403	A	G	1	2021-04-15	United States
S_769_V	S	769	SRR14429769	23868	G	T	0,999411	2021-04-15	United States
M_28_L	M	28	SRR14429769	26604	T	C	1	2021-04-15	United States
N_187_L	N	187	SRR14429769	28833	C	T	0,9995	2021-04-15	United States
N_203_K	N	203	SRR14429769	28881	G	A	1	2021-04-15	United States
N_204_R	N	204	SRR14429769	28883	G	C	1	2021-04-15	United States
N_418_H	N	418	SRR14429769	29527	G	T	0,999334	2021-04-15	United States
ORF1ab_1001_I	ORF1ab	1001	SRR14429770	3267	C	T	0,999583	2021-04-15	United States
ORF1ab_1171_A	ORF1ab	1171	SRR14429770	3776	A	G	0,989474	2021-04-15	United States
ORF1ab_1708_D	ORF1ab	1708	SRR14429770	5388	C	A	0,99942	2021-04-15	United States
ORF1ab_2230_T	ORF1ab	2230	SRR14429770	6954	T	C	1	2021-04-15	United States
ORF1ab_2345_V	ORF1ab	2345	SRR14429770	7299	C	T	1	2021-04-15	United States
ORF1ab_2880_NA	ORF1ab	2880	SRR14429770	8905	C	+T	0,0919932	2021-04-15	United States
ORF1ab_3674_NA	ORF1ab	3674	SRR14429770	11287	G	-TCTGGTTTT	0,920466	2021-04-15	United States
ORF1ab_3829_F	ORF1ab	3829	SRR14429770	11750	C	T	0,99662	2021-04-15	United States
ORF1ab_218_L	ORF1ab	218	SRR14429770	14120	C	T	0,99739	2021-04-15	United States
ORF1ab_314_L	ORF1ab	314	SRR14429770	14408	C	T	0,998304	2021-04-15	United States
ORF1ab_1465_N	ORF1ab	1465	SRR14429770	17860	G	A	0,999148	2021-04-15	United States
ORF1ab_2172_NA	ORF1ab	2172	SRR14429770	19983	C	+T	0,058952	2021-04-15	United States
S_68_NA	S	68	SRR14429770	21764	A	-TACATG	0,979872	2021-04-15	United States
S_143_NA	S	143	SRR14429770	21990	T	-TTA	0,758516	2021-04-15	United States
S_501_Y	S	501	SRR14429770	23063	A	T	1	2021-04-15	United States
S_570_D	S	570	SRR14429770	23271	C	A	0,999006	2021-04-15	United States
S_614_G	S	614	SRR14429770	23403	A	G	1	2021-04-15	United States
S_681_H	S	681	SRR14429770	23604	C	A	0,998209	2021-04-15	United States
S_716_I	S	716	SRR14429770	23709	C	T	0,999511	2021-04-15	United States
S_982_A	S	982	SRR14429770	24506	T	G	1	2021-04-15	United States
S_1118_H	S	1118	SRR14429770	24914	G	C	0,999866	2021-04-15	United States
ORF3a_223_I	ORF3a	223	SRR14429770	26060	C	T	0,979585	2021-04-15	United States
M_23_L	M	23	SRR14429770	26589	G	C	1	2021-04-15	United States
ORF7a_11_A	ORF7a	11	SRR14429770	27424	A	G	0,999878	2021-04-15	United States
ORF8_27_*	ORF8	27	SRR14429770	27972	C	T	0,998814	2021-04-15	United States
ORF8_52_I	ORF8	52	SRR14429770	28048	G	T	1	2021-04-15	United States
ORF8_68_*	ORF8	68	SRR14429770	28095	A	T	0,95189	2021-04-15	United States
ORF8_73_C	ORF8	73	SRR14429770	28111	A	G	1	2021-04-15	United States
N_3_H	N	3	SRR14429770	28280	G	C	0,999829	2021-04-15	United States
N_3_V	N	3	SRR14429770	28281	A	T	0,999315	2021-04-15	United States
N_3_E	N	3	SRR14429770	28282	T	A	0,999829	2021-04-15	United States
N_203_K	N	203	SRR14429770	28881	G	A	1	2021-04-15	United States
N_204_R	N	204	SRR14429770	28883	G	C	1	2021-04-15	United States
N_235_F	N	235	SRR14429770	28977	C	T	0,997886	2021-04-15	United States
ORF1ab_671_V	ORF1ab	671	SRR14429771	2276	A	G	0,999154	2021-04-15	United States
ORF1ab_708_I	ORF1ab	708	SRR14429771	2388	C	T	0,998377	2021-04-15	United States
ORF1ab_1001_I	ORF1ab	1001	SRR14429771	3267	C	T	0,99604	2021-04-15	United States
ORF1ab_1136_NA	ORF1ab	1136	SRR14429771	3671	G	-AA	0,131313	2021-04-15	United States
ORF1ab_1291_F	ORF1ab	1291	SRR14429771	4136	G	T	1	2021-04-15	United States
ORF1ab_1352_NA	ORF1ab	1352	SRR14429771	4321	C	+T	0,0661519	2021-04-15	United States
ORF1ab_1517_F	ORF1ab	1517	SRR14429771	4815	C	T	0,052605	2021-04-15	United States
ORF1ab_1708_D	ORF1ab	1708	SRR14429771	5388	C	A	0,999219	2021-04-15	United States
ORF1ab_2230_T	ORF1ab	2230	SRR14429771	6954	T	C	1	2021-04-15	United States
ORF1ab_2374_I	ORF1ab	2374	SRR14429771	7387	G	A	0,995314	2021-04-15	United States
ORF1ab_3674_NA	ORF1ab	3674	SRR14429771	11287	G	-TCTGGTTTT	0,922889	2021-04-15	United States
ORF1ab_270_S	ORF1ab	270	SRR14429771	14277	G	T	1	2021-04-15	United States
ORF1ab_314_L	ORF1ab	314	SRR14429771	14408	C	T	0,999511	2021-04-15	United States
S_68_NA	S	68	SRR14429771	21764	A	-TACATG	0,985437	2021-04-15	United States
S_143_NA	S	143	SRR14429771	21990	T	-TTA	0,725316	2021-04-15	United States
S_427_N	S	427	SRR14429771	22841	G	A	1	2021-04-15	United States
S_501_Y	S	501	SRR14429771	23063	A	T	1	2021-04-15	United States
S_570_D	S	570	SRR14429771	23271	C	A	0,999381	2021-04-15	United States
S_614_G	S	614	SRR14429771	23403	A	G	1	2021-04-15	United States
S_681_H	S	681	SRR14429771	23604	C	A	0,998828	2021-04-15	United States
S_716_I	S	716	SRR14429771	23709	C	T	0,999639	2021-04-15	United States
S_982_A	S	982	SRR14429771	24506	T	G	1	2021-04-15	United States
S_1118_H	S	1118	SRR14429771	24914	G	C	0,999771	2021-04-15	United States
ORF3a_188_C	ORF3a	188	SRR14429771	25954	G	T	1	2021-04-15	United States
ORF8_27_*	ORF8	27	SRR14429771	27972	C	T	1	2021-04-15	United States
ORF8_52_I	ORF8	52	SRR14429771	28048	G	T	1	2021-04-15	United States
ORF8_73_C	ORF8	73	SRR14429771	28111	A	G	0,999544	2021-04-15	United States
N_3_H	N	3	SRR14429771	28280	G	C	1	2021-04-15	United States
N_3_V	N	3	SRR14429771	28281	A	T	1	2021-04-15	United States
N_3_E	N	3	SRR14429771	28282	T	A	0,999574	2021-04-15	United States
ORF1ab_265_I	ORF1ab	265	SRR14429772	1059	C	T	0,999522	2021-04-14	United States
ORF1ab_798_N	ORF1ab	798	SRR14429772	2659	G	T	0,999113	2021-04-14	United States
ORF1ab_1946_S	ORF1ab	1946	SRR14429772	6101	G	A	0,998322	2021-04-14	United States
ORF1ab_3201_P	ORF1ab	3201	SRR14429772	9867	T	C	1	2021-04-14	United States
ORF1ab_3674_NA	ORF1ab	3674	SRR14429772	11287	G	-TCTGGTTTT	0,940368	2021-04-14	United States
ORF1ab_3796_NA	ORF1ab	3796	SRR14429772	11651	C	+T	0,105621	2021-04-14	United States
ORF1ab_314_L	ORF1ab	314	SRR14429772	14408	C	T	0,999106	2021-04-14	United States
ORF1ab_1011_H	ORF1ab	1011	SRR14429772	16500	A	C	0,992962	2021-04-14	United States
ORF1ab_2172_NA	ORF1ab	2172	SRR14429772	19983	C	+T	0,0624719	2021-04-14	United States
ORF1ab_2545_NA	ORF1ab	2545	SRR14429772	21101	G	+T	0,0525516	2021-04-14	United States
S_5_F	S	5	SRR14429772	21575	C	T	1	2021-04-14	United States
S_95_I	S	95	SRR14429772	21846	C	T	0,999517	2021-04-14	United States
S_253_G	S	253	SRR14429772	22320	A	G	1	2021-04-14	United States
S_477_N	S	477	SRR14429772	22992	G	A	1	2021-04-14	United States
S_614_G	S	614	SRR14429772	23403	A	G	0,999701	2021-04-14	United States
S_871_S	S	871	SRR14429772	24173	G	T	0,0620899	2021-04-14	United States
S_957_R	S	957	SRR14429772	24432	A	G	0,996241	2021-04-14	United States
S_1260_N	S	1260	SRR14429772	25340	G	A	0,98994	2021-04-14	United States
ORF3a_42_L	ORF3a	42	SRR14429772	25517	C	T	0,995447	2021-04-14	United States
ORF3a_57_H	ORF3a	57	SRR14429772	25563	G	T	0,99978	2021-04-14	United States
ORF8_11_I	ORF8	11	SRR14429772	27925	C	T	1	2021-04-14	United States
N_13_L	N	13	SRR14429772	28311	C	T	0,999218	2021-04-14	United States
N_197_T	N	197	SRR14429772	28862	T	A	0,132092	2021-04-14	United States
N_202_R	N	202	SRR14429772	28879	T	G	1	2021-04-14	United States
ORF1ab_1001_I	ORF1ab	1001	SRR14429773	3267	C	T	0,995388	2021-04-16	United States
ORF1ab_1297_NA	ORF1ab	1297	SRR14429773	4156	T	-G	0,0573377	2021-04-16	United States
ORF1ab_1708_D	ORF1ab	1708	SRR14429773	5388	C	A	0,999495	2021-04-16	United States
ORF1ab_2230_T	ORF1ab	2230	SRR14429773	6954	T	C	1	2021-04-16	United States
ORF1ab_2780_L	ORF1ab	2780	SRR14429773	8603	T	C	1	2021-04-16	United States
ORF1ab_3603_NA	ORF1ab	3603	SRR14429773	11074	C	+T	0,0562249	2021-04-16	United States
ORF1ab_3674_NA	ORF1ab	3674	SRR14429773	11287	G	-TCTGGTTTT	0,95167	2021-04-16	United States
ORF1ab_314_L	ORF1ab	314	SRR14429773	14408	C	T	0,998847	2021-04-16	United States
ORF1ab_1383_R	ORF1ab	1383	SRR14429773	17615	A	G	1	2021-04-16	United States
ORF1ab_2172_NA	ORF1ab	2172	SRR14429773	19983	C	+T	0,064114	2021-04-16	United States
ORF1ab_2545_NA	ORF1ab	2545	SRR14429773	21101	G	+T	0,056882	2021-04-16	United States
S_68_NA	S	68	SRR14429773	21764	A	-TACATG	0,98532	2021-04-16	United States
S_143_NA	S	143	SRR14429773	21990	T	-TTA	0,735484	2021-04-16	United States
S_501_Y	S	501	SRR14429773	23063	A	T	1	2021-04-16	United States
S_570_D	S	570	SRR14429773	23271	C	A	0,999175	2021-04-16	United States
S_614_G	S	614	SRR14429773	23403	A	G	1	2021-04-16	United States
S_681_H	S	681	SRR14429773	23604	C	A	0,999237	2021-04-16	United States
S_716_I	S	716	SRR14429773	23709	C	T	1	2021-04-16	United States
S_982_A	S	982	SRR14429773	24506	T	G	1	2021-04-16	United States
S_1118_H	S	1118	SRR14429773	24914	G	C	1	2021-04-16	United States
ORF3a_15_F	ORF3a	15	SRR14429773	25437	G	T	0,999588	2021-04-16	United States
ORF8_27_*	ORF8	27	SRR14429773	27972	C	T	1	2021-04-16	United States
ORF8_52_I	ORF8	52	SRR14429773	28048	G	T	1	2021-04-16	United States
ORF8_73_C	ORF8	73	SRR14429773	28111	A	G	1	2021-04-16	United States
N_3_H	N	3	SRR14429773	28280	G	C	1	2021-04-16	United States
N_3_V	N	3	SRR14429773	28281	A	T	1	2021-04-16	United States
N_3_E	N	3	SRR14429773	28282	T	A	0,999521	2021-04-16	United States
N_203_K	N	203	SRR14429773	28881	G	A	1	2021-04-16	United States
N_204_R	N	204	SRR14429773	28883	G	C	1	2021-04-16	United States
ORF1ab_261_Q	ORF1ab	261	SRR14429774	1046	A	C	0,132493	2021-04-15	United States
ORF1ab_265_I	ORF1ab	265	SRR14429774	1059	C	T	0,992924	2021-04-15	United States
ORF1ab_726_NA	ORF1ab	726	SRR14429774	2441	G	+A	0,094532	2021-04-15	United States
ORF1ab_940_K	ORF1ab	940	SRR14429774	3083	G	A	0,0878378	2021-04-15	United States
ORF1ab_1179_NA	ORF1ab	1179	SRR14429774	3802	T	+A	0,0882353	2021-04-15	United States
ORF1ab_1273_H	ORF1ab	1273	SRR14429774	4082	G	C	0,0926136	2021-04-15	United States
ORF1ab_1298_NA	ORF1ab	1298	SRR14429774	4158	C	-T	0,674443	2021-04-15	United States
ORF1ab_1803_NA	ORF1ab	1803	SRR14429774	5673	C	+T	0,163577	2021-04-15	United States
ORF1ab_1844_NA	ORF1ab	1844	SRR14429774	5796	C	-T	0,122633	2021-04-15	United States
ORF1ab_1946_S	ORF1ab	1946	SRR14429774	6101	G	A	0,992551	2021-04-15	United States
ORF1ab_2085_R	ORF1ab	2085	SRR14429774	6519	A	G	0,0918161	2021-04-15	United States
ORF1ab_2397_NA	ORF1ab	2397	SRR14429774	7456	T	-G	0,0549369	2021-04-15	United States
ORF1ab_2496_G	ORF1ab	2496	SRR14429774	7752	T	G	0,0612813	2021-04-15	United States
ORF1ab_2503_F	ORF1ab	2503	SRR14429774	7772	C	T	0,998893	2021-04-15	United States
ORF1ab_2510_NA	ORF1ab	2510	SRR14429774	7793	C	-A	0,05	2021-04-15	United States
ORF1ab_2625_A	ORF1ab	2625	SRR14429774	8138	T	G	1	2021-04-15	United States
ORF1ab_3044_P	ORF1ab	3044	SRR14429774	9395	T	C	0,0611511	2021-04-15	United States
ORF1ab_3079_NA	ORF1ab	3079	SRR14429774	9502	C	+T	0,0840909	2021-04-15	United States
ORF1ab_3452_K	ORF1ab	3452	SRR14429774	10619	C	A	0,0639556	2021-04-15	United States
ORF1ab_3603_NA	ORF1ab	3603	SRR14429774	11074	C	+T	0,330189	2021-04-15	United States
ORF1ab_3674_NA	ORF1ab	3674	SRR14429774	11287	G	-TCTGGTTTT	0,890756	2021-04-15	United States
ORF1ab_3719_NA	ORF1ab	3719	SRR14429774	11422	T	+A	0,104484	2021-04-15	United States
ORF1ab_3720_R	ORF1ab	3720	SRR14429774	11424	A	G	0,0872308	2021-04-15	United States
ORF1ab_4270_*	ORF1ab	4270	SRR14429774	13075	T	A	0,0932821	2021-04-15	United States
ORF1ab_2_NA	ORF1ab	2	SRR14429774	13471	G	+T	0,140351	2021-04-15	United States
ORF1ab_314_L	ORF1ab	314	SRR14429774	14408	C	T	0,996029	2021-04-15	United States
ORF1ab_593_NA	ORF1ab	593	SRR14429774	15245	T	+A	0,0519608	2021-04-15	United States
ORF1ab_704_NA	ORF1ab	704	SRR14429774	15579	C	+A	0,200611	2021-04-15	United States
ORF1ab_1011_H	ORF1ab	1011	SRR14429774	16500	A	C	1	2021-04-15	United States
ORF1ab_1133_NA	ORF1ab	1133	SRR14429774	16864	G	+T	0,117455	2021-04-15	United States
ORF1ab_1355_R	ORF1ab	1355	SRR14429774	17531	T	G	0,0973496	2021-04-15	United States
ORF1ab_1526_NA	ORF1ab	1526	SRR14429774	18043	G	+A	0,170688	2021-04-15	United States
ORF1ab_1529_R	ORF1ab	1529	SRR14429774	18053	C	G	0,168277	2021-04-15	United States
ORF1ab_1583_V	ORF1ab	1583	SRR14429774	18215	G	T	0,0870906	2021-04-15	United States
ORF1ab_1778_NA	ORF1ab	1778	SRR14429774	18799	C	-A	0,10324	2021-04-15	United States
ORF1ab_1865_A	ORF1ab	1865	SRR14429774	19061	T	C	0,0964722	2021-04-15	United States
ORF1ab_2387_V	ORF1ab	2387	SRR14429774	20627	G	T	0,161527	2021-04-15	United States
ORF1ab_2557_R	ORF1ab	2557	SRR14429774	21137	A	G	1	2021-04-15	United States
S_3_NA	S	3	SRR14429774	21569	G	+T	0,080292	2021-04-15	United States
S_30_H	S	30	SRR14429774	21650	A	C	0,0523256	2021-04-15	United States
S_95_I	S	95	SRR14429774	21846	C	T	0,998882	2021-04-15	United States
S_341_NA	S	341	SRR14429774	22583	G	+T	0,20438	2021-04-15	United States
S_477_N	S	477	SRR14429774	22992	G	A	1	2021-04-15	United States
S_543_L	S	543	SRR14429774	23191	C	A	0,101537	2021-04-15	United States
S_614_G	S	614	SRR14429774	23403	A	G	1	2021-04-15	United States
S_863_NA	S	863	SRR14429774	24150	C	+T	0,232444	2021-04-15	United States
S_957_R	S	957	SRR14429774	24432	A	G	1	2021-04-15	United States
S_1162_S	S	1162	SRR14429774	25046	C	T	0,999031	2021-04-15	United States
S_1179_F	S	1179	SRR14429774	25097	A	T	0,263081	2021-04-15	United States
S_1229_I	S	1229	SRR14429774	25249	G	T	0,998924	2021-04-15	United States
S_1260_N	S	1260	SRR14429774	25340	G	A	0,987838	2021-04-15	United States
ORF3a_42_L	ORF3a	42	SRR14429774	25517	C	T	0,995217	2021-04-15	United States
ORF3a_57_H	ORF3a	57	SRR14429774	25563	G	T	0,999923	2021-04-15	United States
ORF3a_129_F	ORF3a	129	SRR14429774	25777	C	T	0,0878378	2021-04-15	United States
E_5_NA	E	5	SRR14429774	26257	G	+T	0,0601719	2021-04-15	United States
ORF8_11_I	ORF8	11	SRR14429774	27925	C	T	1	2021-04-15	United States
N_13_L	N	13	SRR14429774	28311	C	T	0,999249	2021-04-15	United States
N_24_I	N	24	SRR14429774	28344	C	T	0,999445	2021-04-15	United States
N_44_NA	N	44	SRR14429774	28404	G	+T	0,0523183	2021-04-15	United States
N_59_P	N	59	SRR14429774	28449	A	C	0,0571246	2021-04-15	United States
N_260_NA	N	260	SRR14429774	29051	C	+A	0,0658202	2021-04-15	United States
ORF10_1_V	ORF10	1	SRR14429774	29558	A	G	0,0591716	2021-04-15	United States
ORF1ab_208_V	ORF1ab	208	SRR14429775	888	C	T	0,997403	2021-04-15	United States
ORF1ab_265_I	ORF1ab	265	SRR14429775	1059	C	T	0,995236	2021-04-15	United States
ORF1ab_798_N	ORF1ab	798	SRR14429775	2659	G	T	1	2021-04-15	United States
ORF1ab_990_L	ORF1ab	990	SRR14429775	3234	A	T	0,582232	2021-04-15	United States
ORF1ab_1946_S	ORF1ab	1946	SRR14429775	6101	G	A	0,984543	2021-04-15	United States
ORF1ab_2938_I	ORF1ab	2938	SRR14429775	9077	G	A	0,996803	2021-04-15	United States
ORF1ab_3201_P	ORF1ab	3201	SRR14429775	9867	T	C	0,99871	2021-04-15	United States
ORF1ab_3674_NA	ORF1ab	3674	SRR14429775	11287	G	-TCTGGTTTT	0,921272	2021-04-15	United States
ORF1ab_3796_NA	ORF1ab	3796	SRR14429775	11651	C	+T	0,0879879	2021-04-15	United States
ORF1ab_314_L	ORF1ab	314	SRR14429775	14408	C	T	0,993464	2021-04-15	United States
ORF1ab_1011_H	ORF1ab	1011	SRR14429775	16500	A	C	0,974873	2021-04-15	United States
ORF1ab_2172_NA	ORF1ab	2172	SRR14429775	19983	C	+T	0,061719	2021-04-15	United States
S_3_NA	S	3	SRR14429775	21569	G	+T	0,0692378	2021-04-15	United States
S_5_F	S	5	SRR14429775	21575	C	T	1	2021-04-15	United States
S_95_I	S	95	SRR14429775	21846	C	T	0,999431	2021-04-15	United States
S_216_F	S	216	SRR14429775	22208	C	T	0,995199	2021-04-15	United States
S_253_G	S	253	SRR14429775	22320	A	G	1	2021-04-15	United States
S_477_N	S	477	SRR14429775	22992	G	A	0,995587	2021-04-15	United States
S_614_G	S	614	SRR14429775	23403	A	G	0,99911	2021-04-15	United States
S_957_R	S	957	SRR14429775	24432	A	G	0,999474	2021-04-15	United States
S_1260_N	S	1260	SRR14429775	25340	G	A	0,980528	2021-04-15	United States
ORF3a_42_L	ORF3a	42	SRR14429775	25517	C	T	0,992251	2021-04-15	United States
ORF3a_57_H	ORF3a	57	SRR14429775	25563	G	T	0,999474	2021-04-15	United States
ORF7a_116_F	ORF7a	116	SRR14429775	27739	C	T	1	2021-04-15	United States
ORF8_11_I	ORF8	11	SRR14429775	27925	C	T	0,999649	2021-04-15	United States
N_13_L	N	13	SRR14429775	28311	C	T	0,998695	2021-04-15	United States
N_202_R	N	202	SRR14429775	28879	T	G	1	2021-04-15	United States
ORF1ab_57_NA	ORF1ab	57	SRR14429776	434	G	+A	0,063101	2021-04-15	United States
ORF1ab_90_V	ORF1ab	90	SRR14429776	534	C	T	0,0679035	2021-04-15	United States
ORF1ab_208_V	ORF1ab	208	SRR14429776	888	C	T	0,998224	2021-04-15	United States
ORF1ab_265_I	ORF1ab	265	SRR14429776	1059	C	T	0,997018	2021-04-15	United States
ORF1ab_328_NA	ORF1ab	328	SRR14429776	1247	G	+A	0,0611275	2021-04-15	United States
ORF1ab_516_NA	ORF1ab	516	SRR14429776	1813	T	+A	0,05599	2021-04-15	United States
ORF1ab_605_A	ORF1ab	605	SRR14429776	2079	T	C	0,0573248	2021-04-15	United States
ORF1ab_619_A	ORF1ab	619	SRR14429776	2120	A	G	0,0533333	2021-04-15	United States
ORF1ab_680_N	ORF1ab	680	SRR14429776	2305	G	T	1	2021-04-15	United States
ORF1ab_798_N	ORF1ab	798	SRR14429776	2659	G	T	1	2021-04-15	United States
ORF1ab_809_NA	ORF1ab	809	SRR14429776	2691	C	+A	0,0769231	2021-04-15	United States
ORF1ab_986_NA	ORF1ab	986	SRR14429776	3221	C	+A	0,0530521	2021-04-15	United States
ORF1ab_1859_NA	ORF1ab	1859	SRR14429776	5842	C	+A	0,0540814	2021-04-15	United States
ORF1ab_1921_NA	ORF1ab	1921	SRR14429776	6027	C	+A	0,0811788	2021-04-15	United States
ORF1ab_1946_S	ORF1ab	1946	SRR14429776	6101	G	A	0,987288	2021-04-15	United States
ORF1ab_2016_NA	ORF1ab	2016	SRR14429776	6312	C	+A	0,0609932	2021-04-15	United States
ORF1ab_2413_NA	ORF1ab	2413	SRR14429776	7504	C	+A	0,0660779	2021-04-15	United States
ORF1ab_2738_NA	ORF1ab	2738	SRR14429776	8479	A	+C	0,0546039	2021-04-15	United States
ORF1ab_2938_I	ORF1ab	2938	SRR14429776	9077	G	A	0,997237	2021-04-15	United States
ORF1ab_3567_NA	ORF1ab	3567	SRR14429776	10965	C	+T	0,0554127	2021-04-15	United States
ORF1ab_3629_NA	ORF1ab	3629	SRR14429776	11152	C	+A	0,0509596	2021-04-15	United States
ORF1ab_3638_NA	ORF1ab	3638	SRR14429776	11177	T	-TG	0,0549662	2021-04-15	United States
ORF1ab_3674_NA	ORF1ab	3674	SRR14429776	11287	G	-TCTGGTTTT	0,891137	2021-04-15	United States
ORF1ab_3796_NA	ORF1ab	3796	SRR14429776	11651	C	+T	0,0928254	2021-04-15	United States
ORF1ab_3847_D	ORF1ab	3847	SRR14429776	11805	T	A	0,0995624	2021-04-15	United States
ORF1ab_3993_NA	ORF1ab	3993	SRR14429776	12242	C	+G	0,0942362	2021-04-15	United States
ORF1ab_4398_NA	ORF1ab	4398	SRR14429776	13459	G	+T	0,175258	2021-04-15	United States
ORF1ab_96_S	ORF1ab	96	SRR14429776	13755	A	C	0,0869998	2021-04-15	United States
ORF1ab_158_NA	ORF1ab	158	SRR14429776	13939	G	+A	0,0960056	2021-04-15	United States
ORF1ab_181_A	ORF1ab	181	SRR14429776	14009	T	C	0,0528682	2021-04-15	United States
ORF1ab_218_L	ORF1ab	218	SRR14429776	14120	C	T	0,0830976	2021-04-15	United States
ORF1ab_224_A	ORF1ab	224	SRR14429776	14138	T	C	0,05223	2021-04-15	United States
ORF1ab_314_L	ORF1ab	314	SRR14429776	14408	C	T	0,998807	2021-04-15	United States
ORF1ab_460_NA	ORF1ab	460	SRR14429776	14845	C	-T	0,0573104	2021-04-15	United States
ORF1ab_489_V	ORF1ab	489	SRR14429776	14932	C	G	0,068638	2021-04-15	United States
ORF1ab_641_NA	ORF1ab	641	SRR14429776	15389	A	-C	0,11558	2021-04-15	United States
ORF1ab_871_NA	ORF1ab	871	SRR14429776	16080	C	+T	0,066001	2021-04-15	United States
ORF1ab_1011_H	ORF1ab	1011	SRR14429776	16500	A	C	0,99855	2021-04-15	United States
ORF1ab_1899_NA	ORF1ab	1899	SRR14429776	19164	C	+A	0,0606434	2021-04-15	United States
ORF1ab_2388_NA	ORF1ab	2388	SRR14429776	20631	T	-G	0,0876662	2021-04-15	United States
ORF1ab_2559_P	ORF1ab	2559	SRR14429776	21142	G	C	0,0575916	2021-04-15	United States
S_5_F	S	5	SRR14429776	21575	C	T	1	2021-04-15	United States
S_95_I	S	95	SRR14429776	21846	C	T	1	2021-04-15	United States
S_216_F	S	216	SRR14429776	22208	C	T	1	2021-04-15	United States
S_477_N	S	477	SRR14429776	22992	G	A	0,997438	2021-04-15	United States
S_523_NA	S	523	SRR14429776	23131	T	-G	0,315657	2021-04-15	United States
S_614_G	S	614	SRR14429776	23403	A	G	1	2021-04-15	United States
S_656_A	S	656	SRR14429776	23529	T	C	0,0731362	2021-04-15	United States
S_702_NA	S	702	SRR14429776	23666	G	+A	0,058496	2021-04-15	United States
S_957_R	S	957	SRR14429776	24432	A	G	0,99935	2021-04-15	United States
S_1260_N	S	1260	SRR14429776	25340	G	A	0,985569	2021-04-15	United States
ORF3a_42_L	ORF3a	42	SRR14429776	25517	C	T	0,994295	2021-04-15	United States
ORF3a_57_H	ORF3a	57	SRR14429776	25563	G	T	0,999914	2021-04-15	United States
ORF6_21_P	ORF6	21	SRR14429776	27262	A	C	0,0758101	2021-04-15	United States
ORF8_11_I	ORF8	11	SRR14429776	27925	C	T	0,99958	2021-04-15	United States
N_1_L	N	1	SRR14429776	28274	A	C	0,05	2021-04-15	United States
N_13_L	N	13	SRR14429776	28311	C	T	0,998368	2021-04-15	United States
N_371_NA	N	371	SRR14429776	29386	C	+A	0,0728745	2021-04-15	United States
ORF1ab_730_F	ORF1ab	730	SRR14429777	2453	C	T	0,999769	2021-04-15	United States
ORF1ab_1001_I	ORF1ab	1001	SRR14429777	3267	C	T	0,997952	2021-04-15	United States
ORF1ab_1708_D	ORF1ab	1708	SRR14429777	5388	C	A	0,999174	2021-04-15	United States
ORF1ab_2230_T	ORF1ab	2230	SRR14429777	6954	T	C	1	2021-04-15	United States
ORF1ab_3674_NA	ORF1ab	3674	SRR14429777	11287	G	-TCTGGTTTT	0,910747	2021-04-15	United States
ORF1ab_314_L	ORF1ab	314	SRR14429777	14408	C	T	0,993948	2021-04-15	United States
ORF1ab_1441_H	ORF1ab	1441	SRR14429777	17790	G	T	0,998766	2021-04-15	United States
S_68_NA	S	68	SRR14429777	21764	A	-TACATG	0,927313	2021-04-15	United States
S_143_NA	S	143	SRR14429777	21990	T	-TTA	0,803478	2021-04-15	United States
S_155_R	S	155	SRR14429777	22025	A	C	0,999614	2021-04-15	United States
S_501_Y	S	501	SRR14429777	23063	A	T	0,999719	2021-04-15	United States
S_570_D	S	570	SRR14429777	23271	C	A	0,997427	2021-04-15	United States
S_614_G	S	614	SRR14429777	23403	A	G	0,999719	2021-04-15	United States
S_681_H	S	681	SRR14429777	23604	C	A	0,999168	2021-04-15	United States
S_716_I	S	716	SRR14429777	23709	C	T	0,999695	2021-04-15	United States
S_982_A	S	982	SRR14429777	24506	T	G	0,999785	2021-04-15	United States
S_1118_H	S	1118	SRR14429777	24914	G	C	0,993906	2021-04-15	United States
ORF7a_62_*	ORF7a	62	SRR14429777	27577	C	T	0,997717	2021-04-15	United States
ORF8_27_*	ORF8	27	SRR14429777	27972	C	T	0,999427	2021-04-15	United States
ORF8_52_I	ORF8	52	SRR14429777	28048	G	T	0,999167	2021-04-15	United States
ORF8_73_C	ORF8	73	SRR14429777	28111	A	G	0,999561	2021-04-15	United States
N_3_H	N	3	SRR14429777	28280	G	C	0,999652	2021-04-15	United States
N_3_V	N	3	SRR14429777	28281	A	T	0,999477	2021-04-15	United States
N_3_E	N	3	SRR14429777	28282	T	A	0,999826	2021-04-15	United States
N_203_K	N	203	SRR14429777	28881	G	A	0,999002	2021-04-15	United States
N_204_R	N	204	SRR14429777	28883	G	C	1	2021-04-15	United States
N_235_F	N	235	SRR14429777	28977	C	T	0,991606	2021-04-15	United States
ORF1ab_140_NA	ORF1ab	140	SRR14429778	685	A	-AAGTCATTT	0,589286	2021-04-15	United States
ORF1ab_265_I	ORF1ab	265	SRR14429778	1059	C	T	0,996745	2021-04-15	United States
ORF1ab_661_C	ORF1ab	661	SRR14429778	2246	G	T	0,996698	2021-04-15	United States
ORF1ab_831_V	ORF1ab	831	SRR14429778	2756	A	G	1	2021-04-15	United States
ORF1ab_2981_F	ORF1ab	2981	SRR14429778	9207	C	T	0,99647	2021-04-15	United States
ORF1ab_3201_P	ORF1ab	3201	SRR14429778	9867	T	C	1	2021-04-15	United States
ORF1ab_3674_NA	ORF1ab	3674	SRR14429778	11287	G	-TCTGGTTTT	0,923641	2021-04-15	United States
ORF1ab_314_L	ORF1ab	314	SRR14429778	14408	C	T	0,996175	2021-04-15	United States
ORF1ab_1011_H	ORF1ab	1011	SRR14429778	16500	A	C	0,995032	2021-04-15	United States
S_3_NA	S	3	SRR14429778	21569	G	+T	0,0509479	2021-04-15	United States
S_5_F	S	5	SRR14429778	21575	C	T	0,998675	2021-04-15	United States
S_95_I	S	95	SRR14429778	21846	C	T	0,99985	2021-04-15	United States
S_253_G	S	253	SRR14429778	22320	A	G	1	2021-04-15	United States
S_484_K	S	484	SRR14429778	23012	G	A	0,999439	2021-04-15	United States
S_614_G	S	614	SRR14429778	23403	A	G	0,999122	2021-04-15	United States
S_701_V	S	701	SRR14429778	23664	C	T	0,998814	2021-04-15	United States
S_1205_N	S	1205	SRR14429778	25177	G	T	0,998507	2021-04-15	United States
ORF3a_33_S	ORF3a	33	SRR14429778	25489	G	T	0,991188	2021-04-15	United States
ORF3a_42_L	ORF3a	42	SRR14429778	25517	C	T	0,993923	2021-04-15	United States
ORF3a_57_H	ORF3a	57	SRR14429778	25563	G	T	0,999721	2021-04-15	United States
ORF7a_24_L	ORF7a	24	SRR14429778	27463	G	C	0,99968	2021-04-15	United States
ORF8_11_I	ORF8	11	SRR14429778	27925	C	T	0,999623	2021-04-15	United States
N_199_L	N	199	SRR14429778	28869	C	T	0,992446	2021-04-15	United States
N_234_I	N	234	SRR14429778	28975	G	A	0,99971	2021-04-15	United States
ORF1ab_208_V	ORF1ab	208	SRR14429779	888	C	T	0,998351	2021-04-15	United States
ORF1ab_265_I	ORF1ab	265	SRR14429779	1059	C	T	0,998321	2021-04-15	United States
ORF1ab_798_N	ORF1ab	798	SRR14429779	2659	G	T	1	2021-04-15	United States
ORF1ab_1946_S	ORF1ab	1946	SRR14429779	6101	G	A	0,98967	2021-04-15	United States
ORF1ab_2938_I	ORF1ab	2938	SRR14429779	9077	G	A	0,996996	2021-04-15	United States
ORF1ab_3201_P	ORF1ab	3201	SRR14429779	9867	T	C	1	2021-04-15	United States
ORF1ab_3674_NA	ORF1ab	3674	SRR14429779	11287	G	-TCTGGTTTT	0,930593	2021-04-15	United States
ORF1ab_3796_NA	ORF1ab	3796	SRR14429779	11651	C	+T	0,0615231	2021-04-15	United States
ORF1ab_314_L	ORF1ab	314	SRR14429779	14408	C	T	0,999388	2021-04-15	United States
ORF1ab_1011_H	ORF1ab	1011	SRR14429779	16500	A	C	0,999249	2021-04-15	United States
S_3_NA	S	3	SRR14429779	21569	G	+T	0,0727273	2021-04-15	United States
S_5_F	S	5	SRR14429779	21575	C	T	1	2021-04-15	United States
S_95_I	S	95	SRR14429779	21846	C	T	0,999741	2021-04-15	United States
S_216_F	S	216	SRR14429779	22208	C	T	0,999375	2021-04-15	United States
S_253_G	S	253	SRR14429779	22320	A	G	1	2021-04-15	United States
S_477_N	S	477	SRR14429779	22992	G	A	0,995539	2021-04-15	United States
S_614_G	S	614	SRR14429779	23403	A	G	1	2021-04-15	United States
S_957_R	S	957	SRR14429779	24432	A	G	0,999553	2021-04-15	United States
S_1260_N	S	1260	SRR14429779	25340	G	A	0,98002	2021-04-15	United States
ORF3a_42_L	ORF3a	42	SRR14429779	25517	C	T	0,993352	2021-04-15	United States
ORF3a_57_H	ORF3a	57	SRR14429779	25563	G	T	0,999834	2021-04-15	United States
ORF8_11_I	ORF8	11	SRR14429779	27925	C	T	0,999579	2021-04-15	United States
N_1_L	N	1	SRR14429779	28274	A	C	0,0828402	2021-04-15	United States
N_13_L	N	13	SRR14429779	28311	C	T	0,999564	2021-04-15	United States
N_202_R	N	202	SRR14429779	28879	T	G	1	2021-04-15	United States
ORF1ab_208_V	ORF1ab	208	SRR14429780	888	C	T	0,998013	2021-04-15	United States
ORF1ab_265_I	ORF1ab	265	SRR14429780	1059	C	T	0,997475	2021-04-15	United States
ORF1ab_798_N	ORF1ab	798	SRR14429780	2659	G	T	0,999584	2021-04-15	United States
ORF1ab_1946_S	ORF1ab	1946	SRR14429780	6101	G	A	0,994703	2021-04-15	United States
ORF1ab_2532_I	ORF1ab	2532	SRR14429780	7860	C	T	0,197165	2021-04-15	United States
ORF1ab_2938_I	ORF1ab	2938	SRR14429780	9077	G	A	0,997058	2021-04-15	United States
ORF1ab_3201_P	ORF1ab	3201	SRR14429780	9867	T	C	1	2021-04-15	United States
ORF1ab_3674_NA	ORF1ab	3674	SRR14429780	11287	G	-TCTGGTTTT	0,929771	2021-04-15	United States
ORF1ab_3796_NA	ORF1ab	3796	SRR14429780	11651	C	+T	0,0712383	2021-04-15	United States
ORF1ab_314_L	ORF1ab	314	SRR14429780	14408	C	T	0,997046	2021-04-15	United States
ORF1ab_1011_H	ORF1ab	1011	SRR14429780	16500	A	C	0,997727	2021-04-15	United States
ORF1ab_1959_NA	ORF1ab	1959	SRR14429780	19343	C	+T	0,0502793	2021-04-15	United States
ORF1ab_2025_I	ORF1ab	2025	SRR14429780	19542	G	T	0,059322	2021-04-15	United States
S_5_F	S	5	SRR14429780	21575	C	T	1	2021-04-15	United States
S_95_I	S	95	SRR14429780	21846	C	T	0,999198	2021-04-15	United States
S_216_F	S	216	SRR14429780	22208	C	T	1	2021-04-15	United States
S_253_G	S	253	SRR14429780	22320	A	G	1	2021-04-15	United States
S_477_N	S	477	SRR14429780	22992	G	A	0,998371	2021-04-15	United States
S_614_G	S	614	SRR14429780	23403	A	G	1	2021-04-15	United States
S_957_R	S	957	SRR14429780	24432	A	G	0,999044	2021-04-15	United States
S_1260_N	S	1260	SRR14429780	25340	G	A	0,991594	2021-04-15	United States
ORF3a_42_L	ORF3a	42	SRR14429780	25517	C	T	0,996024	2021-04-15	United States
ORF3a_57_H	ORF3a	57	SRR14429780	25563	G	T	0,999673	2021-04-15	United States
ORF7a_116_F	ORF7a	116	SRR14429780	27739	C	T	1	2021-04-15	United States
ORF8_11_I	ORF8	11	SRR14429780	27925	C	T	1	2021-04-15	United States
N_13_L	N	13	SRR14429780	28311	C	T	0,998417	2021-04-15	United States
N_202_R	N	202	SRR14429780	28879	T	G	1	2021-04-15	United States
N_251_S	N	251	SRR14429780	29024	G	T	0,213488	2021-04-15	United States
ORF1ab_265_I	ORF1ab	265	SRR14429781	1059	C	T	0,999488	2021-04-15	United States
ORF1ab_3201_P	ORF1ab	3201	SRR14429781	9867	T	C	1	2021-04-15	United States
ORF1ab_3504_S	ORF1ab	3504	SRR14429781	10775	C	T	0,999689	2021-04-15	United States
ORF1ab_3674_NA	ORF1ab	3674	SRR14429781	11287	G	-TCTGGTTTT	0,931879	2021-04-15	United States
ORF1ab_314_L	ORF1ab	314	SRR14429781	14408	C	T	0,999483	2021-04-15	United States
ORF1ab_977_C	ORF1ab	977	SRR14429781	16396	G	T	0,996516	2021-04-15	United States
ORF1ab_1011_H	ORF1ab	1011	SRR14429781	16500	A	C	1	2021-04-15	United States
ORF1ab_2082_I	ORF1ab	2082	SRR14429781	19711	G	A	1	2021-04-15	United States
ORF1ab_2172_NA	ORF1ab	2172	SRR14429781	19983	C	+T	0,0532319	2021-04-15	United States
S_5_F	S	5	SRR14429781	21575	C	T	1	2021-04-15	United States
S_95_I	S	95	SRR14429781	21846	C	T	0,999614	2021-04-15	United States
S_253_G	S	253	SRR14429781	22320	A	G	1	2021-04-15	United States
S_477_N	S	477	SRR14429781	22992	G	A	0,996855	2021-04-15	United States
S_614_G	S	614	SRR14429781	23403	A	G	1	2021-04-15	United States
S_701_V	S	701	SRR14429781	23664	C	T	0,998624	2021-04-15	United States
ORF3a_42_L	ORF3a	42	SRR14429781	25517	C	T	0,995247	2021-04-15	United States
ORF3a_57_H	ORF3a	57	SRR14429781	25563	G	T	0,999841	2021-04-15	United States
ORF8_11_I	ORF8	11	SRR14429781	27925	C	T	1	2021-04-15	United States
N_199_L	N	199	SRR14429781	28869	C	T	0,993007	2021-04-15	United States
ORF1ab_208_V	ORF1ab	208	SRR14429782	888	C	T	0,998518	2021-04-15	United States
ORF1ab_265_I	ORF1ab	265	SRR14429782	1059	C	T	0,99919	2021-04-15	United States
ORF1ab_798_N	ORF1ab	798	SRR14429782	2659	G	T	0,999425	2021-04-15	United States
ORF1ab_1946_S	ORF1ab	1946	SRR14429782	6101	G	A	0,990007	2021-04-15	United States
ORF1ab_2938_I	ORF1ab	2938	SRR14429782	9077	G	A	0,997203	2021-04-15	United States
ORF1ab_3201_P	ORF1ab	3201	SRR14429782	9867	T	C	1	2021-04-15	United States
ORF1ab_3674_NA	ORF1ab	3674	SRR14429782	11287	G	-TCTGGTTTT	0,930556	2021-04-15	United States
ORF1ab_3796_NA	ORF1ab	3796	SRR14429782	11651	C	+T	0,0822758	2021-04-15	United States
ORF1ab_314_L	ORF1ab	314	SRR14429782	14408	C	T	0,999175	2021-04-15	United States
ORF1ab_1011_H	ORF1ab	1011	SRR14429782	16500	A	C	0,998161	2021-04-15	United States
ORF1ab_2172_NA	ORF1ab	2172	SRR14429782	19983	C	+T	0,061523	2021-04-15	United States
S_3_NA	S	3	SRR14429782	21569	G	+T	0,0533808	2021-04-15	United States
S_5_F	S	5	SRR14429782	21575	C	T	1	2021-04-15	United States
S_95_I	S	95	SRR14429782	21846	C	T	1	2021-04-15	United States
S_216_F	S	216	SRR14429782	22208	C	T	0,999613	2021-04-15	United States
S_253_G	S	253	SRR14429782	22320	A	G	1	2021-04-15	United States
S_477_N	S	477	SRR14429782	22992	G	A	0,996805	2021-04-15	United States
S_614_G	S	614	SRR14429782	23403	A	G	1	2021-04-15	United States
S_957_R	S	957	SRR14429782	24432	A	G	0,999588	2021-04-15	United States
S_1260_N	S	1260	SRR14429782	25340	G	A	0,98597	2021-04-15	United States
ORF3a_42_L	ORF3a	42	SRR14429782	25517	C	T	0,995391	2021-04-15	United States
ORF3a_57_H	ORF3a	57	SRR14429782	25563	G	T	0,999731	2021-04-15	United States
ORF7a_116_F	ORF7a	116	SRR14429782	27739	C	T	1	2021-04-15	United States
ORF8_11_I	ORF8	11	SRR14429782	27925	C	T	1	2021-04-15	United States
N_13_L	N	13	SRR14429782	28311	C	T	0,999016	2021-04-15	United States
N_202_R	N	202	SRR14429782	28879	T	G	0,999281	2021-04-15	United States
ORF1ab_671_V	ORF1ab	671	SRR14429783	2276	A	G	0,997516	2021-04-14	United States
ORF1ab_971_S	ORF1ab	971	SRR14429783	3176	C	T	1	2021-04-14	United States
ORF1ab_1001_I	ORF1ab	1001	SRR14429783	3267	C	T	0,999659	2021-04-14	United States
ORF1ab_1291_F	ORF1ab	1291	SRR14429783	4136	G	T	0,999248	2021-04-14	United States
ORF1ab_1708_D	ORF1ab	1708	SRR14429783	5388	C	A	0,998875	2021-04-14	United States
ORF1ab_2230_T	ORF1ab	2230	SRR14429783	6954	T	C	1	2021-04-14	United States
ORF1ab_3674_NA	ORF1ab	3674	SRR14429783	11287	G	-TCTGGTTTT	0,93388	2021-04-14	United States
ORF1ab_314_L	ORF1ab	314	SRR14429783	14408	C	T	0,998128	2021-04-14	United States
ORF1ab_1521_S	ORF1ab	1521	SRR14429783	18028	G	T	0,998137	2021-04-14	United States
S_68_NA	S	68	SRR14429783	21764	A	-TACATG	0,988432	2021-04-14	United States
S_143_NA	S	143	SRR14429783	21990	T	-TTA	0,761046	2021-04-14	United States
S_221_L	S	221	SRR14429783	22224	C	T	1	2021-04-14	United States
S_501_Y	S	501	SRR14429783	23063	A	T	0,993671	2021-04-14	United States
S_570_D	S	570	SRR14429783	23271	C	A	0,999576	2021-04-14	United States
S_614_G	S	614	SRR14429783	23403	A	G	0,999803	2021-04-14	United States
S_681_H	S	681	SRR14429783	23604	C	A	0,999271	2021-04-14	United States
S_716_I	S	716	SRR14429783	23709	C	T	0,999514	2021-04-14	United States
S_982_A	S	982	SRR14429783	24506	T	G	1	2021-04-14	United States
S_1118_H	S	1118	SRR14429783	24914	G	C	1	2021-04-14	United States
ORF3a_188_C	ORF3a	188	SRR14429783	25954	G	T	1	2021-04-14	United States
ORF8_27_*	ORF8	27	SRR14429783	27972	C	T	1	2021-04-14	United States
ORF8_52_I	ORF8	52	SRR14429783	28048	G	T	1	2021-04-14	United States
ORF8_73_C	ORF8	73	SRR14429783	28111	A	G	0,999814	2021-04-14	United States
N_3_H	N	3	SRR14429783	28280	G	C	0,999866	2021-04-14	United States
N_3_V	N	3	SRR14429783	28281	A	T	0,999866	2021-04-14	United States
N_3_E	N	3	SRR14429783	28282	T	A	1	2021-04-14	United States
N_165_R	N	165	SRR14429783	28767	C	G	0,160697	2021-04-14	United States
N_203_K	N	203	SRR14429783	28881	G	A	1	2021-04-14	United States
N_204_R	N	204	SRR14429783	28883	G	C	1	2021-04-14	United States
N_235_F	N	235	SRR14429783	28977	C	T	0,996016	2021-04-14	United States
ORF1ab_1001_I	ORF1ab	1001	SRR14429784	3267	C	T	0,996038	2021-04-15	United States
ORF1ab_1708_D	ORF1ab	1708	SRR14429784	5388	C	A	0,999696	2021-04-15	United States
ORF1ab_1761_A	ORF1ab	1761	SRR14429784	5546	A	G	0,0512635	2021-04-15	United States
ORF1ab_2230_T	ORF1ab	2230	SRR14429784	6954	T	C	1	2021-04-15	United States
ORF1ab_2780_L	ORF1ab	2780	SRR14429784	8603	T	C	0,998989	2021-04-15	United States
ORF1ab_3603_NA	ORF1ab	3603	SRR14429784	11074	C	+T	0,0509642	2021-04-15	United States
ORF1ab_3674_NA	ORF1ab	3674	SRR14429784	11287	G	-TCTGGTTTT	0,923651	2021-04-15	United States
ORF1ab_314_L	ORF1ab	314	SRR14429784	14408	C	T	0,99866	2021-04-15	United States
ORF1ab_1184_NA	ORF1ab	1184	SRR14429784	17019	G	+T	0,0554693	2021-04-15	United States
ORF1ab_1383_R	ORF1ab	1383	SRR14429784	17615	A	G	0,999377	2021-04-15	United States
ORF1ab_2172_NA	ORF1ab	2172	SRR14429784	19983	C	+T	0,0569675	2021-04-15	United States
S_68_NA	S	68	SRR14429784	21764	A	-TACATG	0,973763	2021-04-15	United States
S_143_NA	S	143	SRR14429784	21990	T	-TTA	0,712453	2021-04-15	United States
S_501_Y	S	501	SRR14429784	23063	A	T	1	2021-04-15	United States
S_570_D	S	570	SRR14429784	23271	C	A	0,997576	2021-04-15	United States
S_614_G	S	614	SRR14429784	23403	A	G	1	2021-04-15	United States
S_681_H	S	681	SRR14429784	23604	C	A	0,999524	2021-04-15	United States
S_716_I	S	716	SRR14429784	23709	C	T	0,993905	2021-04-15	United States
S_982_A	S	982	SRR14429784	24506	T	G	0,998694	2021-04-15	United States
S_1118_H	S	1118	SRR14429784	24914	G	C	0,999704	2021-04-15	United States
ORF3a_15_F	ORF3a	15	SRR14429784	25437	G	T	1	2021-04-15	United States
ORF3a_147_F	ORF3a	147	SRR14429784	25831	C	T	1	2021-04-15	United States
ORF8_27_*	ORF8	27	SRR14429784	27972	C	T	0,999386	2021-04-15	United States
ORF8_52_I	ORF8	52	SRR14429784	28048	G	T	1	2021-04-15	United States
ORF8_73_C	ORF8	73	SRR14429784	28111	A	G	1	2021-04-15	United States
N_1_L	N	1	SRR14429784	28274	A	C	0,0740741	2021-04-15	United States
N_3_H	N	3	SRR14429784	28280	G	C	1	2021-04-15	United States
N_3_V	N	3	SRR14429784	28281	A	T	0,999694	2021-04-15	United States
N_3_E	N	3	SRR14429784	28282	T	A	0,998632	2021-04-15	United States
N_203_K	N	203	SRR14429784	28881	G	A	1	2021-04-15	United States
N_204_R	N	204	SRR14429784	28883	G	C	1	2021-04-15	United States
N_235_F	N	235	SRR14429784	28977	C	T	0,990338	2021-04-15	United States
ORF1ab_208_V	ORF1ab	208	SRR14429785	888	C	T	0,998146	2021-04-16	United States
ORF1ab_265_I	ORF1ab	265	SRR14429785	1059	C	T	0,993724	2021-04-16	United States
ORF1ab_798_N	ORF1ab	798	SRR14429785	2659	G	T	0,999036	2021-04-16	United States
ORF1ab_1946_S	ORF1ab	1946	SRR14429785	6101	G	A	0,987749	2021-04-16	United States
ORF1ab_2938_I	ORF1ab	2938	SRR14429785	9077	G	A	0,996969	2021-04-16	United States
ORF1ab_3201_P	ORF1ab	3201	SRR14429785	9867	T	C	1	2021-04-16	United States
ORF1ab_3674_NA	ORF1ab	3674	SRR14429785	11287	G	-TCTGGTTTT	0,908312	2021-04-16	United States
ORF1ab_3796_NA	ORF1ab	3796	SRR14429785	11651	C	+T	0,0864991	2021-04-16	United States
ORF1ab_314_L	ORF1ab	314	SRR14429785	14408	C	T	0,993612	2021-04-16	United States
ORF1ab_1011_H	ORF1ab	1011	SRR14429785	16500	A	C	0,996416	2021-04-16	United States
ORF1ab_2172_NA	ORF1ab	2172	SRR14429785	19983	C	+T	0,0594793	2021-04-16	United States
S_3_NA	S	3	SRR14429785	21569	G	+T	0,0598749	2021-04-16	United States
S_5_F	S	5	SRR14429785	21575	C	T	1	2021-04-16	United States
S_95_I	S	95	SRR14429785	21846	C	T	0,999527	2021-04-16	United States
S_216_F	S	216	SRR14429785	22208	C	T	0,994603	2021-04-16	United States
S_253_G	S	253	SRR14429785	22320	A	G	1	2021-04-16	United States
S_477_N	S	477	SRR14429785	22992	G	A	0,996851	2021-04-16	United States
S_614_G	S	614	SRR14429785	23403	A	G	0,998983	2021-04-16	United States
S_957_R	S	957	SRR14429785	24432	A	G	0,999594	2021-04-16	United States
S_1260_N	S	1260	SRR14429785	25340	G	A	0,980868	2021-04-16	United States
ORF3a_42_L	ORF3a	42	SRR14429785	25517	C	T	0,991975	2021-04-16	United States
ORF3a_57_H	ORF3a	57	SRR14429785	25563	G	T	0,999906	2021-04-16	United States
ORF7a_116_F	ORF7a	116	SRR14429785	27739	C	T	1	2021-04-16	United States
ORF8_11_I	ORF8	11	SRR14429785	27925	C	T	0,998897	2021-04-16	United States
N_13_L	N	13	SRR14429785	28311	C	T	0,998387	2021-04-16	United States
N_168_S	N	168	SRR14429785	28775	C	T	0,225363	2021-04-16	United States
N_202_R	N	202	SRR14429785	28879	T	G	1	2021-04-16	United States
ORF1ab_265_I	ORF1ab	265	SRR14429787	1059	C	T	0,994951	2021-04-13	United States
ORF1ab_614_I	ORF1ab	614	SRR14429787	2106	C	T	1	2021-04-13	United States
ORF1ab_1946_S	ORF1ab	1946	SRR14429787	6101	G	A	0,988089	2021-04-13	United States
ORF1ab_3201_P	ORF1ab	3201	SRR14429787	9867	T	C	0,999067	2021-04-13	United States
ORF1ab_3674_NA	ORF1ab	3674	SRR14429787	11287	G	-TCTGGTTTT	0,923497	2021-04-13	United States
ORF1ab_314_L	ORF1ab	314	SRR14429787	14408	C	T	0,992331	2021-04-13	United States
ORF1ab_1011_H	ORF1ab	1011	SRR14429787	16500	A	C	0,990185	2021-04-13	United States
S_3_NA	S	3	SRR14429787	21569	G	+T	0,0575783	2021-04-13	United States
S_5_F	S	5	SRR14429787	21575	C	T	0,999599	2021-04-13	United States
S_95_I	S	95	SRR14429787	21846	C	T	1	2021-04-13	United States
S_253_G	S	253	SRR14429787	22320	A	G	1	2021-04-13	United States
S_477_N	S	477	SRR14429787	22992	G	A	0,996837	2021-04-13	United States
S_614_G	S	614	SRR14429787	23403	A	G	0,999803	2021-04-13	United States
S_957_R	S	957	SRR14429787	24432	A	G	0,999616	2021-04-13	United States
ORF3a_42_L	ORF3a	42	SRR14429787	25517	C	T	0,994072	2021-04-13	United States
ORF3a_57_H	ORF3a	57	SRR14429787	25563	G	T	0,999855	2021-04-13	United States
ORF7a_116_F	ORF7a	116	SRR14429787	27739	C	T	1	2021-04-13	United States
ORF8_11_I	ORF8	11	SRR14429787	27925	C	T	0,999906	2021-04-13	United States
N_13_L	N	13	SRR14429787	28311	C	T	0,999794	2021-04-13	United States
N_202_R	N	202	SRR14429787	28879	T	G	0,999887	2021-04-13	United States
ORF1ab_265_I	ORF1ab	265	SRR14429788	1059	C	T	0,994634	2021-04-13	United States
ORF1ab_1478_F	ORF1ab	1478	SRR14429788	4698	C	T	0,99966	2021-04-13	United States
ORF1ab_2606_I	ORF1ab	2606	SRR14429788	8083	G	A	0,997315	2021-04-13	United States
ORF1ab_2966_S	ORF1ab	2966	SRR14429788	9162	A	G	0,999943	2021-04-13	United States
ORF1ab_3352_F	ORF1ab	3352	SRR14429788	10319	C	T	0,99463	2021-04-13	United States
ORF1ab_314_L	ORF1ab	314	SRR14429788	14408	C	T	0,993779	2021-04-13	United States
ORF1ab_1653_D	ORF1ab	1653	SRR14429788	18424	A	G	1	2021-04-13	United States
ORF1ab_2541_Y	ORF1ab	2541	SRR14429788	21088	G	T	1	2021-04-13	United States
S_614_G	S	614	SRR14429788	23403	A	G	1	2021-04-13	United States
ORF3a_57_H	ORF3a	57	SRR14429788	25563	G	T	0,999435	2021-04-13	United States
ORF3a_172_V	ORF3a	172	SRR14429788	25907	G	T	0,999419	2021-04-13	United States
ORF8_24_L	ORF8	24	SRR14429788	27964	C	T	0,979045	2021-04-13	United States
N_67_S	N	67	SRR14429788	28472	C	T	0,996349	2021-04-13	United States
N_199_L	N	199	SRR14429788	28869	C	T	0,995098	2021-04-13	United States
ORF1ab_265_I	ORF1ab	265	SRR14429789	1059	C	T	0,994459	2021-04-13	United States
ORF1ab_614_I	ORF1ab	614	SRR14429789	2106	C	T	1	2021-04-13	United States
ORF1ab_1946_S	ORF1ab	1946	SRR14429789	6101	G	A	0,987137	2021-04-13	United States
ORF1ab_3201_P	ORF1ab	3201	SRR14429789	9867	T	C	0,998615	2021-04-13	United States
ORF1ab_3674_NA	ORF1ab	3674	SRR14429789	11287	G	-TCTGGTTTT	0,913317	2021-04-13	United States
ORF1ab_314_L	ORF1ab	314	SRR14429789	14408	C	T	0,994896	2021-04-13	United States
ORF1ab_1011_H	ORF1ab	1011	SRR14429789	16500	A	C	0,997827	2021-04-13	United States
S_3_NA	S	3	SRR14429789	21569	G	+T	0,0537815	2021-04-13	United States
S_5_F	S	5	SRR14429789	21575	C	T	0,996914	2021-04-13	United States
S_95_I	S	95	SRR14429789	21846	C	T	0,999705	2021-04-13	United States
S_253_G	S	253	SRR14429789	22320	A	G	1	2021-04-13	United States
S_477_N	S	477	SRR14429789	22992	G	A	0,997108	2021-04-13	United States
S_520_S	S	520	SRR14429789	23120	G	T	0,451425	2021-04-13	United States
S_614_G	S	614	SRR14429789	23403	A	G	0,999801	2021-04-13	United States
S_957_R	S	957	SRR14429789	24432	A	G	0,99931	2021-04-13	United States
ORF3a_42_L	ORF3a	42	SRR14429789	25517	C	T	0,994251	2021-04-13	United States
ORF3a_57_H	ORF3a	57	SRR14429789	25563	G	T	0,999801	2021-04-13	United States
ORF7a_116_F	ORF7a	116	SRR14429789	27739	C	T	1	2021-04-13	United States
ORF8_11_I	ORF8	11	SRR14429789	27925	C	T	0,999855	2021-04-13	United States
N_13_L	N	13	SRR14429789	28311	C	T	0,998333	2021-04-13	United States
N_202_R	N	202	SRR14429789	28879	T	G	0,99885	2021-04-13	United States
ORF1ab_265_I	ORF1ab	265	SRR14429790	1059	C	T	0,996761	2021-04-13	United States
ORF1ab_614_I	ORF1ab	614	SRR14429790	2106	C	T	1	2021-04-13	United States
ORF1ab_1946_S	ORF1ab	1946	SRR14429790	6101	G	A	1	2021-04-13	United States
ORF1ab_2159_Q	ORF1ab	2159	SRR14429790	6741	G	A	0,939668	2021-04-13	United States
ORF1ab_3201_P	ORF1ab	3201	SRR14429790	9867	T	C	1	2021-04-13	United States
ORF1ab_3674_NA	ORF1ab	3674	SRR14429790	11287	G	-TCTGGTTTT	0,94386	2021-04-13	United States
ORF1ab_314_L	ORF1ab	314	SRR14429790	14408	C	T	0,997978	2021-04-13	United States
ORF1ab_1011_H	ORF1ab	1011	SRR14429790	16500	A	C	0,992465	2021-04-13	United States
ORF1ab_2172_NA	ORF1ab	2172	SRR14429790	19983	C	+T	0,0592428	2021-04-13	United States
S_3_NA	S	3	SRR14429790	21569	G	+T	0,05074	2021-04-13	United States
S_5_F	S	5	SRR14429790	21575	C	T	1	2021-04-13	United States
S_95_I	S	95	SRR14429790	21846	C	T	0,999694	2021-04-13	United States
S_253_G	S	253	SRR14429790	22320	A	G	1	2021-04-13	United States
S_477_N	S	477	SRR14429790	22992	G	A	1	2021-04-13	United States
S_614_G	S	614	SRR14429790	23403	A	G	1	2021-04-13	United States
S_957_R	S	957	SRR14429790	24432	A	G	1	2021-04-13	United States
ORF3a_42_L	ORF3a	42	SRR14429790	25517	C	T	0,993067	2021-04-13	United States
ORF3a_57_H	ORF3a	57	SRR14429790	25563	G	T	0,999828	2021-04-13	United States
ORF8_11_I	ORF8	11	SRR14429790	27925	C	T	1	2021-04-13	United States
N_13_L	N	13	SRR14429790	28311	C	T	0,999688	2021-04-13	United States
N_202_R	N	202	SRR14429790	28879	T	G	1	2021-04-13	United States
ORF1ab_671_V	ORF1ab	671	SRR14429791	2276	A	G	1	2021-04-13	United States
ORF1ab_1001_I	ORF1ab	1001	SRR14429791	3267	C	T	0,997913	2021-04-13	United States
ORF1ab_1291_F	ORF1ab	1291	SRR14429791	4136	G	T	0,99987	2021-04-13	United States
ORF1ab_1708_D	ORF1ab	1708	SRR14429791	5388	C	A	0,998925	2021-04-13	United States
ORF1ab_2230_T	ORF1ab	2230	SRR14429791	6954	T	C	1	2021-04-13	United States
ORF1ab_3674_NA	ORF1ab	3674	SRR14429791	11287	G	-TCTGGTTTT	0,907757	2021-04-13	United States
ORF1ab_314_L	ORF1ab	314	SRR14429791	14408	C	T	0,993594	2021-04-13	United States
ORF1ab_2025_I	ORF1ab	2025	SRR14429791	19542	G	T	1	2021-04-13	United States
ORF1ab_2172_NA	ORF1ab	2172	SRR14429791	19983	C	+T	0,0610197	2021-04-13	United States
S_54_F	S	54	SRR14429791	21724	G	C	0,999724	2021-04-13	United States
S_68_NA	S	68	SRR14429791	21764	A	-TACATG	0,939501	2021-04-13	United States
S_143_NA	S	143	SRR14429791	21990	T	-TTA	0,810131	2021-04-13	United States
S_348_P	S	348	SRR14429791	22604	G	C	0,999798	2021-04-13	United States
S_427_N	S	427	SRR14429791	22841	G	A	0,999043	2021-04-13	United States
S_501_Y	S	501	SRR14429791	23063	A	T	0,999724	2021-04-13	United States
S_570_D	S	570	SRR14429791	23271	C	A	0,996771	2021-04-13	United States
S_614_G	S	614	SRR14429791	23403	A	G	0,999569	2021-04-13	United States
S_681_H	S	681	SRR14429791	23604	C	A	0,99937	2021-04-13	United States
S_716_I	S	716	SRR14429791	23709	C	T	0,998112	2021-04-13	United States
S_982_A	S	982	SRR14429791	24506	T	G	0,999367	2021-04-13	United States
S_1118_H	S	1118	SRR14429791	24914	G	C	0,994329	2021-04-13	United States
ORF3a_188_C	ORF3a	188	SRR14429791	25954	G	T	0,999802	2021-04-13	United States
ORF8_27_*	ORF8	27	SRR14429791	27972	C	T	0,999296	2021-04-13	United States
ORF8_52_I	ORF8	52	SRR14429791	28048	G	T	0,999544	2021-04-13	United States
ORF8_73_C	ORF8	73	SRR14429791	28111	A	G	0,999767	2021-04-13	United States
N_3_H	N	3	SRR14429791	28280	G	C	1	2021-04-13	United States
N_3_V	N	3	SRR14429791	28281	A	T	0,999826	2021-04-13	United States
N_3_E	N	3	SRR14429791	28282	T	A	0,999826	2021-04-13	United States
N_203_K	N	203	SRR14429791	28881	G	A	1	2021-04-13	United States
N_204_R	N	204	SRR14429791	28883	G	C	1	2021-04-13	United States
N_235_F	N	235	SRR14429791	28977	C	T	0,991422	2021-04-13	United States
ORF1ab_24_C	ORF1ab	24	SRR14429794	335	C	T	0,994102	2021-04-14	United States
ORF1ab_1001_I	ORF1ab	1001	SRR14429794	3267	C	T	0,998073	2021-04-14	United States
ORF1ab_1708_D	ORF1ab	1708	SRR14429794	5388	C	A	0,999437	2021-04-14	United States
ORF1ab_2230_T	ORF1ab	2230	SRR14429794	6954	T	C	1	2021-04-14	United States
ORF1ab_2780_L	ORF1ab	2780	SRR14429794	8603	T	C	0,996301	2021-04-14	United States
ORF1ab_3674_NA	ORF1ab	3674	SRR14429794	11287	G	-TCTGGTTTT	0,94215	2021-04-14	United States
ORF1ab_314_L	ORF1ab	314	SRR14429794	14408	C	T	0,997959	2021-04-14	United States
ORF1ab_517_S	ORF1ab	517	SRR14429794	15016	G	T	0,998498	2021-04-14	United States
ORF1ab_1383_R	ORF1ab	1383	SRR14429794	17615	A	G	1	2021-04-14	United States
ORF1ab_1695_G	ORF1ab	1695	SRR14429794	18550	A	G	0,999379	2021-04-14	United States
S_68_NA	S	68	SRR14429794	21764	A	-TACATG	0,987581	2021-04-14	United States
S_143_NA	S	143	SRR14429794	21990	T	-TTA	0,773921	2021-04-14	United States
S_501_Y	S	501	SRR14429794	23063	A	T	0,999516	2021-04-14	United States
S_570_D	S	570	SRR14429794	23271	C	A	0,998206	2021-04-14	United States
S_614_G	S	614	SRR14429794	23403	A	G	1	2021-04-14	United States
S_681_H	S	681	SRR14429794	23604	C	A	0,999124	2021-04-14	United States
S_716_I	S	716	SRR14429794	23709	C	T	0,99909	2021-04-14	United States
S_982_A	S	982	SRR14429794	24506	T	G	1	2021-04-14	United States
S_1118_H	S	1118	SRR14429794	24914	G	C	1	2021-04-14	United States
ORF3a_15_F	ORF3a	15	SRR14429794	25437	G	T	0,9998	2021-04-14	United States
M_89_S	M	89	SRR14429794	26787	G	A	0,978186	2021-04-14	United States
ORF8_27_*	ORF8	27	SRR14429794	27972	C	T	1	2021-04-14	United States
ORF8_52_I	ORF8	52	SRR14429794	28048	G	T	1	2021-04-14	United States
ORF8_73_C	ORF8	73	SRR14429794	28111	A	G	1	2021-04-14	United States
N_3_H	N	3	SRR14429794	28280	G	C	1	2021-04-14	United States
N_3_V	N	3	SRR14429794	28281	A	T	1	2021-04-14	United States
N_3_E	N	3	SRR14429794	28282	T	A	1	2021-04-14	United States
N_203_K	N	203	SRR14429794	28881	G	A	1	2021-04-14	United States
N_204_R	N	204	SRR14429794	28883	G	C	1	2021-04-14	United States
N_208_V	N	208	SRR14429794	28896	C	T	0,997927	2021-04-14	United States
N_235_F	N	235	SRR14429794	28977	C	T	0,999036	2021-04-14	United States
N_398_V	N	398	SRR14429794	29466	C	T	0,999542	2021-04-14	United States
ORF1ab_2892_F	ORF1ab	2892	SRR14429797	8939	G	T	1	2021-04-15	United States
ORF1ab_3468_V	ORF1ab	3468	SRR14429797	10667	T	G	0,998627	2021-04-15	United States
ORF1ab_3930_F	ORF1ab	3930	SRR14429797	12053	C	T	0,999581	2021-04-15	United States
ORF1ab_4075_S	ORF1ab	4075	SRR14429797	12488	C	T	0,999807	2021-04-15	United States
ORF1ab_314_L	ORF1ab	314	SRR14429797	14408	C	T	0,996088	2021-04-15	United States
S_484_K	S	484	SRR14429797	23012	G	A	0,998063	2021-04-15	United States
S_565_L	S	565	SRR14429797	23255	T	C	0,999715	2021-04-15	United States
S_614_G	S	614	SRR14429797	23403	A	G	1	2021-04-15	United States
S_1176_F	S	1176	SRR14429797	25088	G	T	1	2021-04-15	United States
N_18_C	N	18	SRR14429797	28325	G	T	0,999536	2021-04-15	United States
N_119_S	N	119	SRR14429797	28628	G	T	0,999591	2021-04-15	United States
ORF1ab_372_T	ORF1ab	372	SRR14429798	1379	G	A	1	2021-04-16	United States
ORF1ab_1001_I	ORF1ab	1001	SRR14429798	3267	C	T	1	2021-04-16	United States
ORF1ab_1708_D	ORF1ab	1708	SRR14429798	5388	C	A	0,999657	2021-04-16	United States
ORF1ab_2230_T	ORF1ab	2230	SRR14429798	6954	T	C	1	2021-04-16	United States
ORF1ab_3674_NA	ORF1ab	3674	SRR14429798	11287	G	-TCTGGTTTT	0,934623	2021-04-16	United States
ORF1ab_3966_R	ORF1ab	3966	SRR14429798	12162	A	G	0,999306	2021-04-16	United States
ORF1ab_88_V	ORF1ab	88	SRR14429798	13730	C	T	0,999784	2021-04-16	United States
ORF1ab_314_L	ORF1ab	314	SRR14429798	14408	C	T	0,998515	2021-04-16	United States
ORF1ab_1383_R	ORF1ab	1383	SRR14429798	17615	A	G	0,999423	2021-04-16	United States
ORF1ab_2557_R	ORF1ab	2557	SRR14429798	21137	A	G	0,99882	2021-04-16	United States
S_68_NA	S	68	SRR14429798	21764	A	-TACATG	0,984031	2021-04-16	United States
S_143_NA	S	143	SRR14429798	21990	T	-TTA	0,73936	2021-04-16	United States
S_501_Y	S	501	SRR14429798	23063	A	T	1	2021-04-16	United States
S_570_D	S	570	SRR14429798	23271	C	A	0,997381	2021-04-16	United States
S_614_G	S	614	SRR14429798	23403	A	G	1	2021-04-16	United States
S_681_H	S	681	SRR14429798	23604	C	A	0,999584	2021-04-16	United States
S_716_I	S	716	SRR14429798	23709	C	T	0,999847	2021-04-16	United States
S_982_A	S	982	SRR14429798	24506	T	G	0,998058	2021-04-16	United States
S_1118_H	S	1118	SRR14429798	24914	G	C	1	2021-04-16	United States
S_1191_N	S	1191	SRR14429798	25135	G	T	0,999409	2021-04-16	United States
S_1203_F	S	1203	SRR14429798	25169	C	T	1	2021-04-16	United States
ORF6_6_N	ORF6	6	SRR14429798	27217	G	A	0,997573	2021-04-16	United States
ORF8_27_*	ORF8	27	SRR14429798	27972	C	T	0,999723	2021-04-16	United States
ORF8_52_I	ORF8	52	SRR14429798	28048	G	T	1	2021-04-16	United States
ORF8_73_C	ORF8	73	SRR14429798	28111	A	G	1	2021-04-16	United States
N_3_H	N	3	SRR14429798	28280	G	C	1	2021-04-16	United States
N_3_V	N	3	SRR14429798	28281	A	T	1	2021-04-16	United States
N_3_E	N	3	SRR14429798	28282	T	A	0,999433	2021-04-16	United States
N_203_K	N	203	SRR14429798	28881	G	A	0,999477	2021-04-16	United States
N_204_R	N	204	SRR14429798	28883	G	C	1	2021-04-16	United States
N_235_F	N	235	SRR14429798	28977	C	T	0,998721	2021-04-16	United States
ORF1ab_1001_I	ORF1ab	1001	SRR14429799	3267	C	T	0,999565	2021-04-16	United States
ORF1ab_1708_D	ORF1ab	1708	SRR14429799	5388	C	A	0,999766	2021-04-16	United States
ORF1ab_2230_T	ORF1ab	2230	SRR14429799	6954	T	C	1	2021-04-16	United States
ORF1ab_2846_I	ORF1ab	2846	SRR14429799	8802	C	T	1	2021-04-16	United States
ORF1ab_3674_NA	ORF1ab	3674	SRR14429799	11287	G	-TCTGGTTTT	0,928571	2021-04-16	United States
ORF1ab_3966_R	ORF1ab	3966	SRR14429799	12162	A	G	0,999712	2021-04-16	United States
ORF1ab_314_L	ORF1ab	314	SRR14429799	14408	C	T	0,996786	2021-04-16	United States
ORF1ab_1383_R	ORF1ab	1383	SRR14429799	17615	A	G	0,999584	2021-04-16	United States
ORF1ab_2557_R	ORF1ab	2557	SRR14429799	21137	A	G	1	2021-04-16	United States
S_68_NA	S	68	SRR14429799	21764	A	-TACATG	0,985051	2021-04-16	United States
S_143_NA	S	143	SRR14429799	21990	T	-TTA	0,783156	2021-04-16	United States
S_501_Y	S	501	SRR14429799	23063	A	T	1	2021-04-16	United States
S_570_D	S	570	SRR14429799	23271	C	A	0,998695	2021-04-16	United States
S_614_G	S	614	SRR14429799	23403	A	G	1	2021-04-16	United States
S_681_H	S	681	SRR14429799	23604	C	A	0,998792	2021-04-16	United States
S_716_I	S	716	SRR14429799	23709	C	T	1	2021-04-16	United States
S_982_A	S	982	SRR14429799	24506	T	G	0,999188	2021-04-16	United States
S_1118_H	S	1118	SRR14429799	24914	G	C	1	2021-04-16	United States
S_1191_N	S	1191	SRR14429799	25135	G	T	0,996308	2021-04-16	United States
ORF7a_14_I	ORF7a	14	SRR14429799	27434	C	T	0,998892	2021-04-16	United States
ORF8_27_*	ORF8	27	SRR14429799	27972	C	T	1	2021-04-16	United States
ORF8_52_I	ORF8	52	SRR14429799	28048	G	T	1	2021-04-16	United States
ORF8_66_NA	ORF8	66	SRR14429799	28091	T	-TC	0,910301	2021-04-16	United States
ORF8_73_C	ORF8	73	SRR14429799	28111	A	G	0,999467	2021-04-16	United States
N_3_H	N	3	SRR14429799	28280	G	C	1	2021-04-16	United States
N_3_V	N	3	SRR14429799	28281	A	T	1	2021-04-16	United States
N_3_E	N	3	SRR14429799	28282	T	A	0,998376	2021-04-16	United States
N_203_K	N	203	SRR14429799	28881	G	A	1	2021-04-16	United States
N_204_R	N	204	SRR14429799	28883	G	C	1	2021-04-16	United States
N_235_F	N	235	SRR14429799	28977	C	T	0,995981	2021-04-16	United States
ORF10_28_V	ORF10	28	SRR14429799	29640	C	T	1	2021-04-16	United States
ORF1ab_265_I	ORF1ab	265	SRR14429800	1059	C	T	0,999039	2021-04-15	United States
ORF1ab_963_S	ORF1ab	963	SRR14429800	3152	G	A	0,984163	2021-04-15	United States
ORF1ab_999_I	ORF1ab	999	SRR14429800	3261	C	T	0,995565	2021-04-15	United States
ORF1ab_1074_V	ORF1ab	1074	SRR14429800	3486	C	T	0,981818	2021-04-15	United States
ORF1ab_1638_I	ORF1ab	1638	SRR14429800	5178	C	T	0,997585	2021-04-15	United States
ORF1ab_2244_T	ORF1ab	2244	SRR14429800	6996	T	C	1	2021-04-15	United States
ORF1ab_3352_F	ORF1ab	3352	SRR14429800	10319	C	T	0,999213	2021-04-15	United States
ORF1ab_314_L	ORF1ab	314	SRR14429800	14408	C	T	0,998671	2021-04-15	United States
ORF1ab_628_I	ORF1ab	628	SRR14429800	15349	G	A	1	2021-04-15	United States
ORF1ab_1653_D	ORF1ab	1653	SRR14429800	18424	A	G	0,999676	2021-04-15	United States
ORF1ab_2613_C	ORF1ab	2613	SRR14429800	21304	C	T	1	2021-04-15	United States
S_614_G	S	614	SRR14429800	23403	A	G	1	2021-04-15	United States
S_675_H	S	675	SRR14429800	23587	G	C	0,999355	2021-04-15	United States
ORF3a_57_H	ORF3a	57	SRR14429800	25563	G	T	1	2021-04-15	United States
ORF3a_172_V	ORF3a	172	SRR14429800	25907	G	T	0,996198	2021-04-15	United States
ORF8_24_L	ORF8	24	SRR14429800	27964	C	T	0,995536	2021-04-15	United States
N_67_S	N	67	SRR14429800	28472	C	T	0,996603	2021-04-15	United States
N_199_L	N	199	SRR14429800	28869	C	T	0,994716	2021-04-15	United States
ORF1ab_1001_I	ORF1ab	1001	SRR14429802	3267	C	T	0,99859	2021-04-15	United States
ORF1ab_1564_A	ORF1ab	1564	SRR14429802	4956	A	C	0,998862	2021-04-15	United States
ORF1ab_1708_D	ORF1ab	1708	SRR14429802	5388	C	A	0,998401	2021-04-15	United States
ORF1ab_2168_C	ORF1ab	2168	SRR14429802	6768	A	G	0,999934	2021-04-15	United States
ORF1ab_2230_T	ORF1ab	2230	SRR14429802	6954	T	C	0,999746	2021-04-15	United States
ORF1ab_2259_I	ORF1ab	2259	SRR14429802	7042	G	T	0,999075	2021-04-15	United States
ORF1ab_2327_NA	ORF1ab	2327	SRR14429802	7246	G	+T	0,0572289	2021-04-15	United States
ORF1ab_2607_A	ORF1ab	2607	SRR14429802	8085	A	C	0,116478	2021-04-15	United States
ORF1ab_3674_NA	ORF1ab	3674	SRR14429802	11287	G	-TCTGGTTTT	0,93639	2021-04-15	United States
ORF1ab_218_L	ORF1ab	218	SRR14429802	14120	C	T	0,994423	2021-04-15	United States
ORF1ab_314_L	ORF1ab	314	SRR14429802	14408	C	T	0,995882	2021-04-15	United States
ORF1ab_730_I	ORF1ab	730	SRR14429802	15656	C	T	0,131622	2021-04-15	United States
ORF1ab_1432_V	ORF1ab	1432	SRR14429802	17762	C	T	0,99657	2021-04-15	United States
ORF1ab_2172_NA	ORF1ab	2172	SRR14429802	19983	C	+T	0,0527059	2021-04-15	United States
S_68_NA	S	68	SRR14429802	21764	A	-TACATG	0,91933	2021-04-15	United States
S_143_NA	S	143	SRR14429802	21990	T	-TTA	0,82347	2021-04-15	United States
S_501_Y	S	501	SRR14429802	23063	A	T	1	2021-04-15	United States
S_570_D	S	570	SRR14429802	23271	C	A	0,99715	2021-04-15	United States
S_614_G	S	614	SRR14429802	23403	A	G	0,999778	2021-04-15	United States
S_681_H	S	681	SRR14429802	23604	C	A	0,999454	2021-04-15	United States
S_716_I	S	716	SRR14429802	23709	C	T	0,999265	2021-04-15	United States
S_982_A	S	982	SRR14429802	24506	T	G	0,999931	2021-04-15	United States
S_1118_H	S	1118	SRR14429802	24914	G	C	0,995144	2021-04-15	United States
ORF3a_66_N	ORF3a	66	SRR14429802	25590	A	T	0,999417	2021-04-15	United States
ORF8_27_*	ORF8	27	SRR14429802	27972	C	T	0,999701	2021-04-15	United States
ORF8_52_I	ORF8	52	SRR14429802	28048	G	T	0,999094	2021-04-15	United States
ORF8_68_*	ORF8	68	SRR14429802	28095	A	T	0,990909	2021-04-15	United States
ORF8_73_C	ORF8	73	SRR14429802	28111	A	G	0,99974	2021-04-15	United States
N_1_L	N	1	SRR14429802	28274	A	C	0,05	2021-04-15	United States
N_3_H	N	3	SRR14429802	28280	G	C	0,999819	2021-04-15	United States
N_3_V	N	3	SRR14429802	28281	A	T	0,999697	2021-04-15	United States
N_3_E	N	3	SRR14429802	28282	T	A	0,999759	2021-04-15	United States
N_203_K	N	203	SRR14429802	28881	G	A	0,998315	2021-04-15	United States
N_204_R	N	204	SRR14429802	28883	G	C	0,999671	2021-04-15	United States
N_235_F	N	235	SRR14429802	28977	C	T	0,994304	2021-04-15	United States
ORF1ab_1001_I	ORF1ab	1001	SRR14429803	3267	C	T	0,999209	2021-04-15	United States
ORF1ab_1708_D	ORF1ab	1708	SRR14429803	5388	C	A	1	2021-04-15	United States
ORF1ab_2230_T	ORF1ab	2230	SRR14429803	6954	T	C	0,999432	2021-04-15	United States
ORF1ab_2259_I	ORF1ab	2259	SRR14429803	7042	G	T	0,998384	2021-04-15	United States
ORF1ab_3674_NA	ORF1ab	3674	SRR14429803	11287	G	-TCTGGTTTT	0,939943	2021-04-15	United States
ORF1ab_4031_I	ORF1ab	4031	SRR14429803	12357	C	T	0,998869	2021-04-15	United States
ORF1ab_218_L	ORF1ab	218	SRR14429803	14120	C	T	0,997824	2021-04-15	United States
ORF1ab_314_L	ORF1ab	314	SRR14429803	14408	C	T	0,999179	2021-04-15	United States
ORF1ab_2172_NA	ORF1ab	2172	SRR14429803	19983	C	+T	0,0602453	2021-04-15	United States
S_68_NA	S	68	SRR14429803	21764	A	-TACATG	0,987439	2021-04-15	United States
S_143_NA	S	143	SRR14429803	21990	T	-TTA	0,766851	2021-04-15	United States
S_501_Y	S	501	SRR14429803	23063	A	T	0,995261	2021-04-15	United States
S_570_D	S	570	SRR14429803	23271	C	A	0,999755	2021-04-15	United States
S_614_G	S	614	SRR14429803	23403	A	G	0,999765	2021-04-15	United States
S_681_H	S	681	SRR14429803	23604	C	A	0,999554	2021-04-15	United States
S_716_I	S	716	SRR14429803	23709	C	T	0,999267	2021-04-15	United States
S_982_A	S	982	SRR14429803	24506	T	G	0,999225	2021-04-15	United States
S_1118_H	S	1118	SRR14429803	24914	G	C	0,999821	2021-04-15	United States
S_1268_I	S	1268	SRR14429803	25364	G	A	0,993875	2021-04-15	United States
ORF7a_84_L	ORF7a	84	SRR14429803	27644	C	T	1	2021-04-15	United States
ORF8_27_*	ORF8	27	SRR14429803	27972	C	T	1	2021-04-15	United States
ORF8_52_I	ORF8	52	SRR14429803	28048	G	T	1	2021-04-15	United States
ORF8_61_F	ORF8	61	SRR14429803	28075	G	T	0,999224	2021-04-15	United States
ORF8_68_*	ORF8	68	SRR14429803	28095	A	T	0,958298	2021-04-15	United States
ORF8_73_C	ORF8	73	SRR14429803	28111	A	G	1	2021-04-15	United States
N_3_H	N	3	SRR14429803	28280	G	C	0,999798	2021-04-15	United States
N_3_V	N	3	SRR14429803	28281	A	T	1	2021-04-15	United States
N_3_E	N	3	SRR14429803	28282	T	A	0,999797	2021-04-15	United States
N_203_K	N	203	SRR14429803	28881	G	A	0,998987	2021-04-15	United States
N_204_R	N	204	SRR14429803	28883	G	C	1	2021-04-15	United States
N_235_F	N	235	SRR14429803	28977	C	T	0,998739	2021-04-15	United States
ORF1ab_265_I	ORF1ab	265	SRR14429804	1059	C	T	0,996246	2021-04-16	United States
ORF1ab_3265_NA	ORF1ab	3265	SRR14429804	10059	G	+T	0,239875	2021-04-16	United States
ORF1ab_4175_I	ORF1ab	4175	SRR14429804	12789	C	T	0,960304	2021-04-16	United States
ORF1ab_4205_V	ORF1ab	4205	SRR14429804	12878	A	G	1	2021-04-16	United States
ORF1ab_314_L	ORF1ab	314	SRR14429804	14408	C	T	0,99953	2021-04-16	United States
ORF1ab_1183_Y	ORF1ab	1183	SRR14429804	17014	G	T	1	2021-04-16	United States
ORF1ab_2172_NA	ORF1ab	2172	SRR14429804	19983	C	+T	0,0679758	2021-04-16	United States
ORF1ab_2545_NA	ORF1ab	2545	SRR14429804	21101	G	+T	0,0571117	2021-04-16	United States
S_13_I	S	13	SRR14429804	21600	G	T	0,994845	2021-04-16	United States
S_26_S	S	26	SRR14429804	21638	C	T	0,999222	2021-04-16	United States
S_152_C	S	152	SRR14429804	22018	G	T	0,981308	2021-04-16	United States
S_614_G	S	614	SRR14429804	23403	A	G	0,999723	2021-04-16	United States
ORF3a_57_H	ORF3a	57	SRR14429804	25563	G	T	0,999611	2021-04-16	United States
ORF8_38_L	ORF8	38	SRR14429804	28006	C	T	0,998342	2021-04-16	United States
N_13_T	N	13	SRR14429804	28310	C	A	0,999664	2021-04-16	United States
N_205_I	N	205	SRR14429804	28887	C	T	1	2021-04-16	United States
N_254_V	N	254	SRR14429804	29034	C	T	0,0935454	2021-04-16	United States
N_260_NA	N	260	SRR14429804	29051	C	+A	0,0630397	2021-04-16	United States
N_325_I	N	325	SRR14429804	29247	C	T	1	2021-04-16	United States
N_365_S	N	365	SRR14429804	29366	C	T	1	2021-04-16	United States
ORF1ab_730_F	ORF1ab	730	SRR14429805	2453	C	T	1	2021-04-15	United States
ORF1ab_1001_I	ORF1ab	1001	SRR14429805	3267	C	T	0,998228	2021-04-15	United States
ORF1ab_1017_I	ORF1ab	1017	SRR14429805	3315	C	T	1	2021-04-15	United States
ORF1ab_1708_D	ORF1ab	1708	SRR14429805	5388	C	A	0,99977	2021-04-15	United States
ORF1ab_2230_T	ORF1ab	2230	SRR14429805	6954	T	C	1	2021-04-15	United States
ORF1ab_3674_NA	ORF1ab	3674	SRR14429805	11287	G	-TCTGGTTTT	0,937587	2021-04-15	United States
ORF1ab_314_L	ORF1ab	314	SRR14429805	14408	C	T	0,998214	2021-04-15	United States
ORF1ab_1728_D	ORF1ab	1728	SRR14429805	18651	G	T	0,998979	2021-04-15	United States
ORF1ab_2172_NA	ORF1ab	2172	SRR14429805	19983	C	+T	0,0726339	2021-04-15	United States
S_68_NA	S	68	SRR14429805	21764	A	-TACATG	0,980829	2021-04-15	United States
S_98_F	S	98	SRR14429805	21855	C	T	1	2021-04-15	United States
S_138_H	S	138	SRR14429805	21974	G	C	0,90293	2021-04-15	United States
S_143_NA	S	143	SRR14429805	21990	T	-TTA	0,781805	2021-04-15	United States
S_501_Y	S	501	SRR14429805	23063	A	T	0,995825	2021-04-15	United States
S_570_D	S	570	SRR14429805	23271	C	A	0,998892	2021-04-15	United States
S_614_G	S	614	SRR14429805	23403	A	G	1	2021-04-15	United States
S_681_H	S	681	SRR14429805	23604	C	A	0,999424	2021-04-15	United States
S_716_I	S	716	SRR14429805	23709	C	T	1	2021-04-15	United States
S_982_A	S	982	SRR14429805	24506	T	G	1	2021-04-15	United States
S_1118_H	S	1118	SRR14429805	24914	G	C	1	2021-04-15	United States
ORF8_27_*	ORF8	27	SRR14429805	27972	C	T	1	2021-04-15	United States
ORF8_52_I	ORF8	52	SRR14429805	28048	G	T	1	2021-04-15	United States
ORF8_73_C	ORF8	73	SRR14429805	28111	A	G	1	2021-04-15	United States
N_3_H	N	3	SRR14429805	28280	G	C	1	2021-04-15	United States
N_3_V	N	3	SRR14429805	28281	A	T	0,999308	2021-04-15	United States
N_3_E	N	3	SRR14429805	28282	T	A	0,998619	2021-04-15	United States
N_203_K	N	203	SRR14429805	28881	G	A	0,999181	2021-04-15	United States
N_204_R	N	204	SRR14429805	28883	G	C	1	2021-04-15	United States
N_235_F	N	235	SRR14429805	28977	C	T	0,998305	2021-04-15	United States
ORF1ab_130_R	ORF1ab	130	SRR14429806	653	G	A	0,0725646	2021-04-15	United States
ORF1ab_393_M	ORF1ab	393	SRR14429806	1442	T	A	0,0703883	2021-04-15	United States
ORF1ab_730_F	ORF1ab	730	SRR14429806	2453	C	T	1	2021-04-15	United States
ORF1ab_1001_I	ORF1ab	1001	SRR14429806	3267	C	T	0,99655	2021-04-15	United States
ORF1ab_1017_I	ORF1ab	1017	SRR14429806	3315	C	T	1	2021-04-15	United States
ORF1ab_1514_C	ORF1ab	1514	SRR14429806	4807	G	C	0,0668765	2021-04-15	United States
ORF1ab_1708_D	ORF1ab	1708	SRR14429806	5388	C	A	1	2021-04-15	United States
ORF1ab_2230_T	ORF1ab	2230	SRR14429806	6954	T	C	1	2021-04-15	United States
ORF1ab_3674_NA	ORF1ab	3674	SRR14429806	11287	G	-TCTGGTTTT	0,929438	2021-04-15	United States
ORF1ab_183_S	ORF1ab	183	SRR14429806	14015	T	C	0,0509428	2021-04-15	United States
ORF1ab_314_L	ORF1ab	314	SRR14429806	14408	C	T	0,995473	2021-04-15	United States
ORF1ab_972_NA	ORF1ab	972	SRR14429806	16381	G	-T	0,0595611	2021-04-15	United States
ORF1ab_1728_D	ORF1ab	1728	SRR14429806	18651	G	T	1	2021-04-15	United States
ORF1ab_2172_NA	ORF1ab	2172	SRR14429806	19983	C	+T	0,161702	2021-04-15	United States
S_3_NA	S	3	SRR14429806	21569	G	+T	0,0512821	2021-04-15	United States
S_68_NA	S	68	SRR14429806	21764	A	-TACATG	0,980752	2021-04-15	United States
S_98_F	S	98	SRR14429806	21855	C	T	1	2021-04-15	United States
S_138_H	S	138	SRR14429806	21974	G	C	0,99913	2021-04-15	United States
S_143_NA	S	143	SRR14429806	21990	T	-TTA	0,732249	2021-04-15	United States
S_501_Y	S	501	SRR14429806	23063	A	T	0,989209	2021-04-15	United States
S_570_D	S	570	SRR14429806	23271	C	A	0,997923	2021-04-15	United States
S_614_G	S	614	SRR14429806	23403	A	G	0,999194	2021-04-15	United States
S_681_H	S	681	SRR14429806	23604	C	A	0,999278	2021-04-15	United States
S_716_I	S	716	SRR14429806	23709	C	T	1	2021-04-15	United States
S_982_A	S	982	SRR14429806	24506	T	G	1	2021-04-15	United States
S_1118_H	S	1118	SRR14429806	24914	G	C	0,999695	2021-04-15	United States
ORF8_27_*	ORF8	27	SRR14429806	27972	C	T	1	2021-04-15	United States
ORF8_52_I	ORF8	52	SRR14429806	28048	G	T	0,998119	2021-04-15	United States
ORF8_73_C	ORF8	73	SRR14429806	28111	A	G	1	2021-04-15	United States
N_3_H	N	3	SRR14429806	28280	G	C	0,999887	2021-04-15	United States
N_3_V	N	3	SRR14429806	28281	A	T	0,999547	2021-04-15	United States
N_3_E	N	3	SRR14429806	28282	T	A	1	2021-04-15	United States
N_203_K	N	203	SRR14429806	28881	G	A	1	2021-04-15	United States
N_204_R	N	204	SRR14429806	28883	G	C	1	2021-04-15	United States
N_235_F	N	235	SRR14429806	28977	C	T	1	2021-04-15	United States
ORF1ab_541_V	ORF1ab	541	SRR14429807	1887	C	T	0,93225	2021-04-15	United States
ORF1ab_2007_I	ORF1ab	2007	SRR14429807	6285	C	T	0,999814	2021-04-15	United States
ORF1ab_2589_R	ORF1ab	2589	SRR14429807	8031	A	G	0,999396	2021-04-15	United States
ORF1ab_3674_NA	ORF1ab	3674	SRR14429807	11287	G	-TCTGGTTTT	0,937348	2021-04-15	United States
ORF1ab_3790_F	ORF1ab	3790	SRR14429807	11634	G	T	0,0703841	2021-04-15	United States
ORF1ab_314_S	ORF1ab	314	SRR14429807	14407	C	T	0,998333	2021-04-15	United States
ORF1ab_314_L	ORF1ab	314	SRR14429807	14408	C	T	1	2021-04-15	United States
S_52_R	S	52	SRR14429807	21717	A	G	0,997177	2021-04-15	United States
S_68_NA	S	68	SRR14429807	21764	A	-TACATG	0,996429	2021-04-15	United States
S_143_NA	S	143	SRR14429807	21990	T	-TTA	0,764076	2021-04-15	United States
S_484_K	S	484	SRR14429807	23012	G	A	1	2021-04-15	United States
S_614_G	S	614	SRR14429807	23403	A	G	0,999773	2021-04-15	United States
S_677_H	S	677	SRR14429807	23593	G	C	0,999869	2021-04-15	United States
S_888_L	S	888	SRR14429807	24224	T	C	0,999731	2021-04-15	United States
E_21_F	E	21	SRR14429807	26305	C	T	0,975347	2021-04-15	United States
M_82_T	M	82	SRR14429807	26767	T	C	0,999741	2021-04-15	United States
ORF6_1_NA	ORF6	1	SRR14429807	27204	G	-TTT	0,997427	2021-04-15	United States
N_2_NA	N	2	SRR14429807	28277	T	-CTG	0,940481	2021-04-15	United States
N_12_G	N	12	SRR14429807	28308	C	G	0,999222	2021-04-15	United States
N_205_I	N	205	SRR14429807	28887	C	T	0,998574	2021-04-15	United States
N_416_L	N	416	SRR14429807	29520	C	T	0,999397	2021-04-15	United States
ORF1ab_1001_I	ORF1ab	1001	SRR14429808	3267	C	T	0,997897	2021-04-15	United States
ORF1ab_1708_D	ORF1ab	1708	SRR14429808	5388	C	A	0,999679	2021-04-15	United States
ORF1ab_2780_L	ORF1ab	2780	SRR14429808	8603	T	C	1	2021-04-15	United States
ORF1ab_3674_NA	ORF1ab	3674	SRR14429808	11287	G	-TCTGGTTTT	0,909111	2021-04-15	United States
ORF1ab_314_L	ORF1ab	314	SRR14429808	14408	C	T	0,997974	2021-04-15	United States
ORF1ab_1383_R	ORF1ab	1383	SRR14429808	17615	A	G	1	2021-04-15	United States
ORF1ab_1695_G	ORF1ab	1695	SRR14429808	18550	A	G	0,999586	2021-04-15	United States
S_68_NA	S	68	SRR14429808	21764	A	-TACATG	0,985545	2021-04-15	United States
S_143_NA	S	143	SRR14429808	21990	T	-TTA	0,77137	2021-04-15	United States
S_222_S	S	222	SRR14429808	22226	G	T	0,997585	2021-04-15	United States
S_501_Y	S	501	SRR14429808	23063	A	T	1	2021-04-15	United States
S_570_D	S	570	SRR14429808	23271	C	A	0,998418	2021-04-15	United States
S_614_G	S	614	SRR14429808	23403	A	G	1	2021-04-15	United States
S_681_H	S	681	SRR14429808	23604	C	A	0,998927	2021-04-15	United States
S_716_I	S	716	SRR14429808	23709	C	T	1	2021-04-15	United States
S_982_A	S	982	SRR14429808	24506	T	G	0,993214	2021-04-15	United States
S_1118_H	S	1118	SRR14429808	24914	G	C	0,999821	2021-04-15	United States
ORF3a_15_F	ORF3a	15	SRR14429808	25437	G	T	0,999741	2021-04-15	United States
M_89_S	M	89	SRR14429808	26787	G	A	0,978195	2021-04-15	United States
ORF8_27_*	ORF8	27	SRR14429808	27972	C	T	0,997845	2021-04-15	United States
ORF8_52_I	ORF8	52	SRR14429808	28048	G	T	0,999331	2021-04-15	United States
ORF8_73_C	ORF8	73	SRR14429808	28111	A	G	0,999894	2021-04-15	United States
ORF8_103_*	ORF8	103	SRR14429808	28201	C	A	0,999485	2021-04-15	United States
N_3_H	N	3	SRR14429808	28280	G	C	0,999849	2021-04-15	United States
N_3_V	N	3	SRR14429808	28281	A	T	0,999773	2021-04-15	United States
N_3_E	N	3	SRR14429808	28282	T	A	0,999698	2021-04-15	United States
N_203_K	N	203	SRR14429808	28881	G	A	1	2021-04-15	United States
N_204_R	N	204	SRR14429808	28883	G	C	1	2021-04-15	United States
N_235_F	N	235	SRR14429808	28977	C	T	1	2021-04-15	United States
N_398_V	N	398	SRR14429808	29466	C	T	1	2021-04-15	United States
ORF1ab_318_L	ORF1ab	318	SRR14429810	1218	C	T	0,998478	2021-04-16	United States
ORF1ab_903_V	ORF1ab	903	SRR14429810	2973	C	T	0,999349	2021-04-16	United States
ORF1ab_1001_I	ORF1ab	1001	SRR14429810	3267	C	T	0,998521	2021-04-16	United States
ORF1ab_1708_D	ORF1ab	1708	SRR14429810	5388	C	A	1	2021-04-16	United States
ORF1ab_2230_T	ORF1ab	2230	SRR14429810	6954	T	C	1	2021-04-16	United States
ORF1ab_3674_NA	ORF1ab	3674	SRR14429810	11287	G	-TCTGGTTTT	0,925652	2021-04-16	United States
ORF1ab_3966_R	ORF1ab	3966	SRR14429810	12162	A	G	1	2021-04-16	United States
ORF1ab_314_L	ORF1ab	314	SRR14429810	14408	C	T	0,99914	2021-04-16	United States
ORF1ab_1383_R	ORF1ab	1383	SRR14429810	17615	A	G	1	2021-04-16	United States
ORF1ab_1599_A	ORF1ab	1599	SRR14429810	18262	A	G	0,985435	2021-04-16	United States
ORF1ab_2557_R	ORF1ab	2557	SRR14429810	21137	A	G	1	2021-04-16	United States
S_68_NA	S	68	SRR14429810	21764	A	-TACATG	0,985181	2021-04-16	United States
S_143_NA	S	143	SRR14429810	21990	T	-TTA	0,739268	2021-04-16	United States
S_501_Y	S	501	SRR14429810	23063	A	T	1	2021-04-16	United States
S_570_D	S	570	SRR14429810	23271	C	A	0,997557	2021-04-16	United States
S_614_G	S	614	SRR14429810	23403	A	G	1	2021-04-16	United States
S_681_H	S	681	SRR14429810	23604	C	A	0,999284	2021-04-16	United States
S_716_I	S	716	SRR14429810	23709	C	T	0,999683	2021-04-16	United States
S_982_A	S	982	SRR14429810	24506	T	G	0,999495	2021-04-16	United States
S_1118_H	S	1118	SRR14429810	24914	G	C	1	2021-04-16	United States
S_1191_N	S	1191	SRR14429810	25135	G	T	0,997096	2021-04-16	United States
ORF3a_68_T	ORF3a	68	SRR14429810	25595	G	C	1	2021-04-16	United States
ORF8_27_*	ORF8	27	SRR14429810	27972	C	T	1	2021-04-16	United States
ORF8_52_I	ORF8	52	SRR14429810	28048	G	T	1	2021-04-16	United States
ORF8_73_C	ORF8	73	SRR14429810	28111	A	G	1	2021-04-16	United States
N_3_H	N	3	SRR14429810	28280	G	C	1	2021-04-16	United States
N_3_V	N	3	SRR14429810	28281	A	T	1	2021-04-16	United States
N_3_E	N	3	SRR14429810	28282	T	A	0,999364	2021-04-16	United States
N_203_K	N	203	SRR14429810	28881	G	A	0,996845	2021-04-16	United States
N_204_R	N	204	SRR14429810	28883	G	C	0,996933	2021-04-16	United States
N_235_F	N	235	SRR14429810	28977	C	T	1	2021-04-16	United States
ORF1ab_265_I	ORF1ab	265	SRR14429811	1059	C	T	0,998114	2021-04-15	United States
ORF1ab_309_S	ORF1ab	309	SRR14429811	1190	C	T	0,157409	2021-04-15	United States
ORF1ab_3201_P	ORF1ab	3201	SRR14429811	9867	T	C	0,999762	2021-04-15	United States
ORF1ab_3674_NA	ORF1ab	3674	SRR14429811	11287	G	-TCTGGTTTT	0,94205	2021-04-15	United States
ORF1ab_314_L	ORF1ab	314	SRR14429811	14408	C	T	0,998583	2021-04-15	United States
ORF1ab_1011_H	ORF1ab	1011	SRR14429811	16500	A	C	0,989714	2021-04-15	United States
ORF1ab_2172_NA	ORF1ab	2172	SRR14429811	19983	C	+T	0,0598737	2021-04-15	United States
S_3_NA	S	3	SRR14429811	21569	G	+T	0,0599638	2021-04-15	United States
S_5_F	S	5	SRR14429811	21575	C	T	0,998858	2021-04-15	United States
S_95_I	S	95	SRR14429811	21846	C	T	0,999644	2021-04-15	United States
S_253_G	S	253	SRR14429811	22320	A	G	1	2021-04-15	United States
S_484_K	S	484	SRR14429811	23012	G	A	1	2021-04-15	United States
S_614_G	S	614	SRR14429811	23403	A	G	0,999503	2021-04-15	United States
S_701_V	S	701	SRR14429811	23664	C	T	0,999219	2021-04-15	United States
ORF3a_42_L	ORF3a	42	SRR14429811	25517	C	T	0,995823	2021-04-15	United States
ORF3a_57_H	ORF3a	57	SRR14429811	25563	G	T	0,999697	2021-04-15	United States
ORF6_57_L	ORF6	57	SRR14429811	27371	C	T	0,541092	2021-04-15	United States
ORF8_11_I	ORF8	11	SRR14429811	27925	C	T	0,999279	2021-04-15	United States
N_199_L	N	199	SRR14429811	28869	C	T	0,996493	2021-04-15	United States
N_234_I	N	234	SRR14429811	28975	G	A	0,998627	2021-04-15	United States
ORF1ab_265_I	ORF1ab	265	SRR14429812	1059	C	T	0,999369	2021-04-15	United States
ORF1ab_394_N	ORF1ab	394	SRR14429812	1447	A	C	1	2021-04-15	United States
ORF1ab_2877_I	ORF1ab	2877	SRR14429812	8895	C	T	0,941532	2021-04-15	United States
ORF1ab_3158_T	ORF1ab	3158	SRR14429812	9738	G	C	1	2021-04-15	United States
ORF1ab_314_L	ORF1ab	314	SRR14429812	14408	C	T	0,998246	2021-04-15	United States
ORF1ab_976_L	ORF1ab	976	SRR14429812	16394	C	T	0,998094	2021-04-15	United States
ORF1ab_1183_Y	ORF1ab	1183	SRR14429812	17014	G	T	1	2021-04-15	United States
ORF1ab_2172_NA	ORF1ab	2172	SRR14429812	19983	C	+T	0,0536597	2021-04-15	United States
S_13_I	S	13	SRR14429812	21600	G	T	0,997792	2021-04-15	United States
S_152_C	S	152	SRR14429812	22018	G	T	0,973958	2021-04-15	United States
S_258_L	S	258	SRR14429812	22335	G	T	0,825397	2021-04-15	United States
S_452_R	S	452	SRR14429812	22917	T	G	1	2021-04-15	United States
S_614_G	S	614	SRR14429812	23403	A	G	0,99874	2021-04-15	United States
ORF3a_57_H	ORF3a	57	SRR14429812	25563	G	T	0,999678	2021-04-15	United States
ORF8_65_V	ORF8	65	SRR14429812	28087	C	T	0,917937	2021-04-15	United States
ORF8_120_NA	ORF8	120	SRR14429812	28253	C	-A	0,911137	2021-04-15	United States
N_144_Y	N	144	SRR14429812	28703	G	T	0,995019	2021-04-15	United States
N_205_I	N	205	SRR14429812	28887	C	T	0,997966	2021-04-15	United States
ORF1ab_265_I	ORF1ab	265	SRR14429814	1059	C	T	0,998365	2021-04-15	United States
ORF1ab_1856_A	ORF1ab	1856	SRR14429814	5831	T	G	0,0828476	2021-04-15	United States
ORF1ab_1921_S	ORF1ab	1921	SRR14429814	6026	C	T	0,998714	2021-04-15	United States
ORF1ab_3201_P	ORF1ab	3201	SRR14429814	9867	T	C	0,996703	2021-04-15	United States
ORF1ab_3452_NA	ORF1ab	3452	SRR14429814	10619	C	+A	0,0505464	2021-04-15	United States
ORF1ab_3504_S	ORF1ab	3504	SRR14429814	10775	C	T	0,999551	2021-04-15	United States
ORF1ab_3674_NA	ORF1ab	3674	SRR14429814	11287	G	-TCTGGTTTT	0,935959	2021-04-15	United States
ORF1ab_3712_V	ORF1ab	3712	SRR14429814	11399	A	G	1	2021-04-15	United States
ORF1ab_3956_V	ORF1ab	3956	SRR14429814	12132	C	T	0,993885	2021-04-15	United States
ORF1ab_314_L	ORF1ab	314	SRR14429814	14408	C	T	0,997785	2021-04-15	United States
ORF1ab_1011_H	ORF1ab	1011	SRR14429814	16500	A	C	1	2021-04-15	United States
ORF1ab_2172_NA	ORF1ab	2172	SRR14429814	19983	C	+T	0,0578271	2021-04-15	United States
S_5_F	S	5	SRR14429814	21575	C	T	0,998782	2021-04-15	United States
S_95_I	S	95	SRR14429814	21846	C	T	0,998797	2021-04-15	United States
S_253_G	S	253	SRR14429814	22320	A	G	1	2021-04-15	United States
S_477_N	S	477	SRR14429814	22992	G	A	1	2021-04-15	United States
S_614_G	S	614	SRR14429814	23403	A	G	0,998173	2021-04-15	United States
S_701_V	S	701	SRR14429814	23664	C	T	0,999655	2021-04-15	United States
ORF3a_42_L	ORF3a	42	SRR14429814	25517	C	T	0,996215	2021-04-15	United States
ORF3a_57_H	ORF3a	57	SRR14429814	25563	G	T	1	2021-04-15	United States
ORF6_24_F	ORF6	24	SRR14429814	27271	G	T	0,998978	2021-04-15	United States
ORF8_11_I	ORF8	11	SRR14429814	27925	C	T	1	2021-04-15	United States
N_199_L	N	199	SRR14429814	28869	C	T	0,994941	2021-04-15	United States
N_234_I	N	234	SRR14429814	28975	G	A	1	2021-04-15	United States
ORF1ab_265_I	ORF1ab	265	SRR14429815	1059	C	T	0,998224	2021-04-15	United States
ORF1ab_3158_T	ORF1ab	3158	SRR14429815	9738	G	C	0,999481	2021-04-15	United States
ORF1ab_314_L	ORF1ab	314	SRR14429815	14408	C	T	0,999579	2021-04-15	United States
ORF1ab_976_L	ORF1ab	976	SRR14429815	16394	C	T	0,998299	2021-04-15	United States
ORF1ab_1183_Y	ORF1ab	1183	SRR14429815	17014	G	T	0,999271	2021-04-15	United States
ORF1ab_2063_N	ORF1ab	2063	SRR14429815	19656	G	T	0,996526	2021-04-15	United States
S_13_I	S	13	SRR14429815	21600	G	T	0,999427	2021-04-15	United States
S_152_C	S	152	SRR14429815	22018	G	T	1	2021-04-15	United States
S_181_A	S	181	SRR14429815	22104	G	C	1	2021-04-15	United States
S_452_R	S	452	SRR14429815	22917	T	G	1	2021-04-15	United States
S_614_G	S	614	SRR14429815	23403	A	G	0,999495	2021-04-15	United States
ORF3a_57_H	ORF3a	57	SRR14429815	25563	G	T	0,999803	2021-04-15	United States
N_205_I	N	205	SRR14429815	28887	C	T	0,995599	2021-04-15	United States
ORF1ab_1188_L	ORF1ab	1188	SRR14429817	3828	C	T	1	2021-04-15	United States
ORF1ab_1795_Q	ORF1ab	1795	SRR14429817	5648	A	C	1	2021-04-15	United States
ORF1ab_3674_NA	ORF1ab	3674	SRR14429817	11287	G	-TCTGGTTTT	0,932241	2021-04-15	United States
ORF1ab_314_L	ORF1ab	314	SRR14429817	14408	C	T	0,999378	2021-04-15	United States
ORF1ab_1264_D	ORF1ab	1264	SRR14429817	17259	G	T	1	2021-04-15	United States
S_18_F	S	18	SRR14429817	21614	C	T	1	2021-04-15	United States
S_20_N	S	20	SRR14429817	21621	C	A	1	2021-04-15	United States
S_26_S	S	26	SRR14429817	21638	C	T	1	2021-04-15	United States
S_54_F	S	54	SRR14429817	21724	G	T	0,995612	2021-04-15	United States
S_138_Y	S	138	SRR14429817	21974	G	T	0,980559	2021-04-15	United States
S_190_S	S	190	SRR14429817	22132	G	T	1	2021-04-15	United States
S_417_T	S	417	SRR14429817	22812	A	C	0,998844	2021-04-15	United States
S_484_K	S	484	SRR14429817	23012	G	A	1	2021-04-15	United States
S_501_Y	S	501	SRR14429817	23063	A	T	1	2021-04-15	United States
S_614_G	S	614	SRR14429817	23403	A	G	0,998884	2021-04-15	United States
S_655_Y	S	655	SRR14429817	23525	C	T	0,999451	2021-04-15	United States
S_1027_I	S	1027	SRR14429817	24642	C	T	1	2021-04-15	United States
S_1176_F	S	1176	SRR14429817	25088	G	T	0,999829	2021-04-15	United States
ORF3a_253_P	ORF3a	253	SRR14429817	26149	T	C	1	2021-04-15	United States
ORF8_92_K	ORF8	92	SRR14429817	28167	G	A	0,99451	2021-04-15	United States
N_80_R	N	80	SRR14429817	28512	C	G	0,999618	2021-04-15	United States
N_202_C	N	202	SRR14429817	28877	A	T	0,999616	2021-04-15	United States
N_202_T	N	202	SRR14429817	28878	G	C	1	2021-04-15	United States
N_203_K	N	203	SRR14429817	28881	G	A	0,999197	2021-04-15	United States
N_204_R	N	204	SRR14429817	28883	G	C	1	2021-04-15	United States
ORF1ab_265_I	ORF1ab	265	SRR14429818	1059	C	T	0,997063	2021-04-16	United States
ORF1ab_1088_V	ORF1ab	1088	SRR14429818	3528	A	T	0,987758	2021-04-16	United States
ORF1ab_1862_S	ORF1ab	1862	SRR14429818	5849	C	T	0,999269	2021-04-16	United States
ORF1ab_1946_S	ORF1ab	1946	SRR14429818	6101	G	A	0,997209	2021-04-16	United States
ORF1ab_2021_I	ORF1ab	2021	SRR14429818	6327	C	T	0,998502	2021-04-16	United States
ORF1ab_3201_P	ORF1ab	3201	SRR14429818	9867	T	C	1	2021-04-16	United States
ORF1ab_3674_NA	ORF1ab	3674	SRR14429818	11287	G	-TCTGGTTTT	0,932783	2021-04-16	United States
ORF1ab_314_L	ORF1ab	314	SRR14429818	14408	C	T	0,999171	2021-04-16	United States
ORF1ab_1011_H	ORF1ab	1011	SRR14429818	16500	A	C	0,998112	2021-04-16	United States
ORF1ab_2313_S	ORF1ab	2313	SRR14429818	20404	C	T	0,998145	2021-04-16	United States
S_5_F	S	5	SRR14429818	21575	C	T	1	2021-04-16	United States
S_95_I	S	95	SRR14429818	21846	C	T	0,999803	2021-04-16	United States
S_253_G	S	253	SRR14429818	22320	A	G	1	2021-04-16	United States
S_477_N	S	477	SRR14429818	22992	G	A	0,996016	2021-04-16	United States
S_614_G	S	614	SRR14429818	23403	A	G	0,999517	2021-04-16	United States
S_870_V	S	870	SRR14429818	24170	A	G	1	2021-04-16	United States
S_957_R	S	957	SRR14429818	24432	A	G	1	2021-04-16	United States
ORF3a_42_L	ORF3a	42	SRR14429818	25517	C	T	0,996629	2021-04-16	United States
ORF3a_57_H	ORF3a	57	SRR14429818	25563	G	T	0,999653	2021-04-16	United States
ORF8_11_I	ORF8	11	SRR14429818	27925	C	T	0,999008	2021-04-16	United States
N_13_L	N	13	SRR14429818	28311	C	T	0,999305	2021-04-16	United States
N_182_V	N	182	SRR14429818	28818	C	T	0,122762	2021-04-16	United States
N_202_R	N	202	SRR14429818	28879	T	G	1	2021-04-16	United States
ORF1ab_333_M	ORF1ab	333	SRR14429819	1263	C	T	0,998805	2021-04-15	United States
ORF1ab_1001_I	ORF1ab	1001	SRR14429819	3267	C	T	0,998888	2021-04-15	United States
ORF1ab_1708_D	ORF1ab	1708	SRR14429819	5388	C	A	0,999099	2021-04-15	United States
ORF1ab_2152_I	ORF1ab	2152	SRR14429819	6720	C	T	1	2021-04-15	United States
ORF1ab_2230_T	ORF1ab	2230	SRR14429819	6954	T	C	1	2021-04-15	United States
ORF1ab_3674_NA	ORF1ab	3674	SRR14429819	11287	G	-TCTGGTTTT	0,918241	2021-04-15	United States
ORF1ab_3677_L	ORF1ab	3677	SRR14429819	11296	T	G	1	2021-04-15	United States
ORF1ab_3966_R	ORF1ab	3966	SRR14429819	12162	A	G	0,999392	2021-04-15	United States
ORF1ab_314_L	ORF1ab	314	SRR14429819	14408	C	T	0,992786	2021-04-15	United States
ORF1ab_1383_R	ORF1ab	1383	SRR14429819	17615	A	G	0,999452	2021-04-15	United States
ORF1ab_2535_S	ORF1ab	2535	SRR14429819	21071	A	G	0,114455	2021-04-15	United States
ORF1ab_2557_R	ORF1ab	2557	SRR14429819	21137	A	G	0,999623	2021-04-15	United States
S_68_NA	S	68	SRR14429819	21764	A	-TACATG	0,989286	2021-04-15	United States
S_143_NA	S	143	SRR14429819	21990	T	-TTA	0,797206	2021-04-15	United States
S_501_Y	S	501	SRR14429819	23063	A	T	0,999825	2021-04-15	United States
S_570_D	S	570	SRR14429819	23271	C	A	0,996438	2021-04-15	United States
S_614_G	S	614	SRR14429819	23403	A	G	0,999908	2021-04-15	United States
S_681_H	S	681	SRR14429819	23604	C	A	0,9992	2021-04-15	United States
S_716_I	S	716	SRR14429819	23709	C	T	0,999839	2021-04-15	United States
S_982_A	S	982	SRR14429819	24506	T	G	0,999901	2021-04-15	United States
S_1118_H	S	1118	SRR14429819	24914	G	C	0,994083	2021-04-15	United States
S_1191_N	S	1191	SRR14429819	25135	G	T	0,99884	2021-04-15	United States
ORF3a_64_I	ORF3a	64	SRR14429819	25583	C	T	0,0594002	2021-04-15	United States
ORF3a_240_S	ORF3a	240	SRR14429819	26110	C	T	0,999742	2021-04-15	United States
ORF8_27_*	ORF8	27	SRR14429819	27972	C	T	1	2021-04-15	United States
ORF8_52_I	ORF8	52	SRR14429819	28048	G	T	0,999362	2021-04-15	United States
ORF8_73_C	ORF8	73	SRR14429819	28111	A	G	0,999645	2021-04-15	United States
N_1_L	N	1	SRR14429819	28274	A	C	0,0633333	2021-04-15	United States
N_3_H	N	3	SRR14429819	28280	G	C	0,999627	2021-04-15	United States
N_3_V	N	3	SRR14429819	28281	A	T	0,999441	2021-04-15	United States
N_3_E	N	3	SRR14429819	28282	T	A	0,999665	2021-04-15	United States
N_203_K	N	203	SRR14429819	28881	G	A	0,999567	2021-04-15	United States
N_204_R	N	204	SRR14429819	28883	G	C	0,999786	2021-04-15	United States
N_235_F	N	235	SRR14429819	28977	C	T	0,992994	2021-04-15	United States
ORF1ab_1001_I	ORF1ab	1001	SRR14429820	3267	C	T	0,998594	2021-04-15	United States
ORF1ab_1708_D	ORF1ab	1708	SRR14429820	5388	C	A	1	2021-04-15	United States
ORF1ab_2230_T	ORF1ab	2230	SRR14429820	6954	T	C	1	2021-04-15	United States
ORF1ab_2780_L	ORF1ab	2780	SRR14429820	8603	T	C	0,996823	2021-04-15	United States
ORF1ab_3674_NA	ORF1ab	3674	SRR14429820	11287	G	-TCTGGTTTT	0,92765	2021-04-15	United States
ORF1ab_314_L	ORF1ab	314	SRR14429820	14408	C	T	0,999668	2021-04-15	United States
ORF1ab_1383_R	ORF1ab	1383	SRR14429820	17615	A	G	1	2021-04-15	United States
S_68_NA	S	68	SRR14429820	21764	A	-TACATG	0,979758	2021-04-15	United States
S_143_NA	S	143	SRR14429820	21990	T	-TTA	0,787839	2021-04-15	United States
S_501_Y	S	501	SRR14429820	23063	A	T	1	2021-04-15	United States
S_570_D	S	570	SRR14429820	23271	C	A	0,998952	2021-04-15	United States
S_614_G	S	614	SRR14429820	23403	A	G	0,999589	2021-04-15	United States
S_681_H	S	681	SRR14429820	23604	C	A	0,999629	2021-04-15	United States
S_716_I	S	716	SRR14429820	23709	C	T	1	2021-04-15	United States
S_982_A	S	982	SRR14429820	24506	T	G	1	2021-04-15	United States
S_1118_H	S	1118	SRR14429820	24914	G	C	1	2021-04-15	United States
ORF3a_15_F	ORF3a	15	SRR14429820	25437	G	T	0,999016	2021-04-15	United States
ORF8_27_*	ORF8	27	SRR14429820	27972	C	T	1	2021-04-15	United States
ORF8_52_I	ORF8	52	SRR14429820	28048	G	T	0,999414	2021-04-15	United States
ORF8_73_C	ORF8	73	SRR14429820	28111	A	G	0,999788	2021-04-15	United States
ORF8_120_NA	ORF8	120	SRR14429820	28253	C	-A	0,937922	2021-04-15	United States
N_3_H	N	3	SRR14429820	28280	G	C	0,999799	2021-04-15	United States
N_3_V	N	3	SRR14429820	28281	A	T	0,999394	2021-04-15	United States
N_3_E	N	3	SRR14429820	28282	T	A	0,999799	2021-04-15	United States
N_203_K	N	203	SRR14429820	28881	G	A	0,999322	2021-04-15	United States
N_204_R	N	204	SRR14429820	28883	G	C	1	2021-04-15	United States
N_235_F	N	235	SRR14429820	28977	C	T	0,997647	2021-04-15	United States
ORF1ab_309_L	ORF1ab	309	SRR14429821	1191	C	T	0,999883	2021-04-15	United States
ORF1ab_1001_I	ORF1ab	1001	SRR14429821	3267	C	T	0,999124	2021-04-15	United States
ORF1ab_1708_D	ORF1ab	1708	SRR14429821	5388	C	A	0,999557	2021-04-15	United States
ORF1ab_2230_T	ORF1ab	2230	SRR14429821	6954	T	C	0,998639	2021-04-15	United States
ORF1ab_3674_NA	ORF1ab	3674	SRR14429821	11287	G	-TCTGGTTTT	0,928276	2021-04-15	United States
ORF1ab_3966_R	ORF1ab	3966	SRR14429821	12162	A	G	1	2021-04-15	United States
ORF1ab_314_L	ORF1ab	314	SRR14429821	14408	C	T	0,998793	2021-04-15	United States
ORF1ab_1383_R	ORF1ab	1383	SRR14429821	17615	A	G	1	2021-04-15	United States
ORF1ab_2172_NA	ORF1ab	2172	SRR14429821	19983	C	+T	0,0588703	2021-04-15	United States
ORF1ab_2545_NA	ORF1ab	2545	SRR14429821	21101	G	+T	0,0514462	2021-04-15	United States
ORF1ab_2557_R	ORF1ab	2557	SRR14429821	21137	A	G	0,997557	2021-04-15	United States
S_68_NA	S	68	SRR14429821	21764	A	-TACATG	0,985692	2021-04-15	United States
S_143_NA	S	143	SRR14429821	21990	T	-TTA	0,76019	2021-04-15	United States
S_501_Y	S	501	SRR14429821	23063	A	T	1	2021-04-15	United States
S_570_D	S	570	SRR14429821	23271	C	A	0,998148	2021-04-15	United States
S_614_G	S	614	SRR14429821	23403	A	G	0,999737	2021-04-15	United States
S_681_H	S	681	SRR14429821	23604	C	A	0,999237	2021-04-15	United States
S_716_I	S	716	SRR14429821	23709	C	T	1	2021-04-15	United States
S_982_A	S	982	SRR14429821	24506	T	G	1	2021-04-15	United States
S_1118_H	S	1118	SRR14429821	24914	G	C	0,999822	2021-04-15	United States
S_1191_N	S	1191	SRR14429821	25135	G	T	0,998159	2021-04-15	United States
ORF8_27_*	ORF8	27	SRR14429821	27972	C	T	1	2021-04-15	United States
ORF8_52_I	ORF8	52	SRR14429821	28048	G	T	1	2021-04-15	United States
ORF8_73_C	ORF8	73	SRR14429821	28111	A	G	1	2021-04-15	United States
N_3_H	N	3	SRR14429821	28280	G	C	0,999761	2021-04-15	United States
N_3_V	N	3	SRR14429821	28281	A	T	0,999042	2021-04-15	United States
N_3_E	N	3	SRR14429821	28282	T	A	0,999043	2021-04-15	United States
N_203_K	N	203	SRR14429821	28881	G	A	1	2021-04-15	United States
N_204_R	N	204	SRR14429821	28883	G	C	1	2021-04-15	United States
N_235_F	N	235	SRR14429821	28977	C	T	0,999033	2021-04-15	United States
ORF1ab_1001_I	ORF1ab	1001	SRR14429824	3267	C	T	0,999201	2021-04-15	United States
ORF1ab_1708_D	ORF1ab	1708	SRR14429824	5388	C	A	1	2021-04-15	United States
ORF1ab_2780_L	ORF1ab	2780	SRR14429824	8603	T	C	0,996433	2021-04-15	United States
ORF1ab_3674_NA	ORF1ab	3674	SRR14429824	11287	G	-TCTGGTTTT	0,922799	2021-04-15	United States
ORF1ab_314_L	ORF1ab	314	SRR14429824	14408	C	T	0,996463	2021-04-15	United States
ORF1ab_1383_R	ORF1ab	1383	SRR14429824	17615	A	G	1	2021-04-15	United States
S_68_NA	S	68	SRR14429824	21764	A	-TACATG	0,985849	2021-04-15	United States
S_143_NA	S	143	SRR14429824	21990	T	-TTA	0,769094	2021-04-15	United States
S_501_Y	S	501	SRR14429824	23063	A	T	0,998583	2021-04-15	United States
S_570_D	S	570	SRR14429824	23271	C	A	0,999185	2021-04-15	United States
S_614_G	S	614	SRR14429824	23403	A	G	1	2021-04-15	United States
S_681_H	S	681	SRR14429824	23604	C	A	0,999228	2021-04-15	United States
S_716_I	S	716	SRR14429824	23709	C	T	1	2021-04-15	United States
S_982_A	S	982	SRR14429824	24506	T	G	1	2021-04-15	United States
S_1118_H	S	1118	SRR14429824	24914	G	C	0,999863	2021-04-15	United States
ORF3a_15_F	ORF3a	15	SRR14429824	25437	G	T	0,999876	2021-04-15	United States
ORF8_27_*	ORF8	27	SRR14429824	27972	C	T	1	2021-04-15	United States
ORF8_52_I	ORF8	52	SRR14429824	28048	G	T	1	2021-04-15	United States
ORF8_73_C	ORF8	73	SRR14429824	28111	A	G	0,999468	2021-04-15	United States
N_3_H	N	3	SRR14429824	28280	G	C	0,999726	2021-04-15	United States
N_3_V	N	3	SRR14429824	28281	A	T	0,999863	2021-04-15	United States
N_3_E	N	3	SRR14429824	28282	T	A	0,999863	2021-04-15	United States
N_203_K	N	203	SRR14429824	28881	G	A	1	2021-04-15	United States
N_204_R	N	204	SRR14429824	28883	G	C	1	2021-04-15	United States
N_235_F	N	235	SRR14429824	28977	C	T	1	2021-04-15	United States
ORF1ab_1001_I	ORF1ab	1001	SRR14429825	3267	C	T	1	2021-04-15	United States
ORF1ab_1708_D	ORF1ab	1708	SRR14429825	5388	C	A	0,999482	2021-04-15	United States
ORF1ab_2230_T	ORF1ab	2230	SRR14429825	6954	T	C	1	2021-04-15	United States
ORF1ab_2780_L	ORF1ab	2780	SRR14429825	8603	T	C	0,997766	2021-04-15	United States
ORF1ab_3674_NA	ORF1ab	3674	SRR14429825	11287	G	-TCTGGTTTT	0,928558	2021-04-15	United States
ORF1ab_314_L	ORF1ab	314	SRR14429825	14408	C	T	0,999301	2021-04-15	United States
ORF1ab_1213_Y	ORF1ab	1213	SRR14429825	17104	C	T	0,654665	2021-04-15	United States
ORF1ab_1383_R	ORF1ab	1383	SRR14429825	17615	A	G	0,999839	2021-04-15	United States
ORF1ab_1727_L	ORF1ab	1727	SRR14429825	18647	C	T	0,229178	2021-04-15	United States
S_68_NA	S	68	SRR14429825	21764	A	-TACATG	0,981421	2021-04-15	United States
S_143_NA	S	143	SRR14429825	21990	T	-TTA	0,774274	2021-04-15	United States
S_501_Y	S	501	SRR14429825	23063	A	T	1	2021-04-15	United States
S_570_D	S	570	SRR14429825	23271	C	A	0,999126	2021-04-15	United States
S_614_G	S	614	SRR14429825	23403	A	G	1	2021-04-15	United States
S_681_H	S	681	SRR14429825	23604	C	A	0,998995	2021-04-15	United States
S_716_I	S	716	SRR14429825	23709	C	T	0,999777	2021-04-15	United States
S_982_A	S	982	SRR14429825	24506	T	G	1	2021-04-15	United States
S_1118_H	S	1118	SRR14429825	24914	G	C	0,999838	2021-04-15	United States
ORF3a_15_F	ORF3a	15	SRR14429825	25437	G	T	0,999673	2021-04-15	United States
ORF8_18_*	ORF8	18	SRR14429825	27945	C	T	1	2021-04-15	United States
ORF8_27_*	ORF8	27	SRR14429825	27972	C	T	0,999532	2021-04-15	United States
ORF8_52_I	ORF8	52	SRR14429825	28048	G	T	0,998783	2021-04-15	United States
ORF8_73_C	ORF8	73	SRR14429825	28111	A	G	0,999791	2021-04-15	United States
N_3_H	N	3	SRR14429825	28280	G	C	0,99982	2021-04-15	United States
N_3_V	N	3	SRR14429825	28281	A	T	0,999637	2021-04-15	United States
N_3_E	N	3	SRR14429825	28282	T	A	0,999097	2021-04-15	United States
N_203_K	N	203	SRR14429825	28881	G	A	0,999434	2021-04-15	United States
N_204_R	N	204	SRR14429825	28883	G	C	1	2021-04-15	United States
N_235_F	N	235	SRR14429825	28977	C	T	0,998098	2021-04-15	United States
ORF1ab_690_V	ORF1ab	690	SRR14429826	2334	C	T	0,999374	2021-04-15	United States
ORF1ab_1001_I	ORF1ab	1001	SRR14429826	3267	C	T	0,997364	2021-04-15	United States
ORF1ab_1708_D	ORF1ab	1708	SRR14429826	5388	C	A	0,999476	2021-04-15	United States
ORF1ab_2230_T	ORF1ab	2230	SRR14429826	6954	T	C	1	2021-04-15	United States
ORF1ab_2780_L	ORF1ab	2780	SRR14429826	8603	T	C	0,995307	2021-04-15	United States
ORF1ab_3674_NA	ORF1ab	3674	SRR14429826	11287	G	-TCTGGTTTT	0,921107	2021-04-15	United States
ORF1ab_4159_I	ORF1ab	4159	SRR14429826	12741	C	T	0,999919	2021-04-15	United States
ORF1ab_314_L	ORF1ab	314	SRR14429826	14408	C	T	0,999175	2021-04-15	United States
ORF1ab_1383_R	ORF1ab	1383	SRR14429826	17615	A	G	1	2021-04-15	United States
ORF1ab_1681_F	ORF1ab	1681	SRR14429826	18508	C	T	0,999203	2021-04-15	United States
S_68_NA	S	68	SRR14429826	21764	A	-TACATG	0,984976	2021-04-15	United States
S_143_NA	S	143	SRR14429826	21990	T	-TTA	0,760778	2021-04-15	United States
S_501_Y	S	501	SRR14429826	23063	A	T	1	2021-04-15	United States
S_570_D	S	570	SRR14429826	23271	C	A	0,999211	2021-04-15	United States
S_614_G	S	614	SRR14429826	23403	A	G	1	2021-04-15	United States
S_681_H	S	681	SRR14429826	23604	C	A	0,99937	2021-04-15	United States
S_716_I	S	716	SRR14429826	23709	C	T	0,999231	2021-04-15	United States
S_982_A	S	982	SRR14429826	24506	T	G	1	2021-04-15	United States
S_1118_H	S	1118	SRR14429826	24914	G	C	0,999808	2021-04-15	United States
ORF3a_15_F	ORF3a	15	SRR14429826	25437	G	T	0,999655	2021-04-15	United States
ORF8_8_*	ORF8	8	SRR14429826	27915	G	T	0,999527	2021-04-15	United States
ORF8_27_*	ORF8	27	SRR14429826	27972	C	T	1	2021-04-15	United States
ORF8_52_I	ORF8	52	SRR14429826	28048	G	T	0,999527	2021-04-15	United States
ORF8_73_C	ORF8	73	SRR14429826	28111	A	G	1	2021-04-15	United States
N_3_H	N	3	SRR14429826	28280	G	C	1	2021-04-15	United States
N_3_V	N	3	SRR14429826	28281	A	T	0,999498	2021-04-15	United States
N_3_E	N	3	SRR14429826	28282	T	A	0,999749	2021-04-15	United States
N_203_K	N	203	SRR14429826	28881	G	A	0,999462	2021-04-15	United States
N_204_R	N	204	SRR14429826	28883	G	C	0,998951	2021-04-15	United States
N_235_F	N	235	SRR14429826	28977	C	T	0,99944	2021-04-15	United States
ORF1ab_265_I	ORF1ab	265	SRR14429828	1059	C	T	0,998826	2021-04-13	United States
ORF1ab_1840_I	ORF1ab	1840	SRR14429828	5784	C	T	0,996133	2021-04-13	United States
ORF1ab_1946_S	ORF1ab	1946	SRR14429828	6101	G	A	0,992041	2021-04-13	United States
ORF1ab_3603_NA	ORF1ab	3603	SRR14429828	11074	C	+T	0,0511506	2021-04-13	United States
ORF1ab_3674_NA	ORF1ab	3674	SRR14429828	11287	G	-TCTGGTTTT	0,904498	2021-04-13	United States
ORF1ab_314_L	ORF1ab	314	SRR14429828	14408	C	T	0,999457	2021-04-13	United States
ORF1ab_1011_H	ORF1ab	1011	SRR14429828	16500	A	C	0,999002	2021-04-13	United States
ORF1ab_2172_NA	ORF1ab	2172	SRR14429828	19983	C	+T	0,075234	2021-04-13	United States
S_95_I	S	95	SRR14429828	21846	C	T	0,999133	2021-04-13	United States
S_253_G	S	253	SRR14429828	22320	A	G	1	2021-04-13	United States
S_477_N	S	477	SRR14429828	22992	G	A	0,998666	2021-04-13	United States
S_547_I	S	547	SRR14429828	23202	C	T	0,981045	2021-04-13	United States
S_614_G	S	614	SRR14429828	23403	A	G	0,999515	2021-04-13	United States
S_863_NA	S	863	SRR14429828	24150	C	+T	0,0510242	2021-04-13	United States
S_957_R	S	957	SRR14429828	24432	A	G	0,999654	2021-04-13	United States
ORF3a_42_L	ORF3a	42	SRR14429828	25517	C	T	0,995436	2021-04-13	United States
ORF3a_57_H	ORF3a	57	SRR14429828	25563	G	T	0,999966	2021-04-13	United States
ORF8_11_I	ORF8	11	SRR14429828	27925	C	T	1	2021-04-13	United States
N_13_L	N	13	SRR14429828	28311	C	T	0,999173	2021-04-13	United States
N_202_R	N	202	SRR14429828	28879	T	G	1	2021-04-13	United States
N_393_I	N	393	SRR14429828	29451	C	T	0,996753	2021-04-13	United States
N_414_V	N	414	SRR14429828	29514	C	T	1	2021-04-13	United States
ORF1ab_265_I	ORF1ab	265	SRR14429829	1059	C	T	0,996808	2021-04-13	United States
ORF1ab_971_S	ORF1ab	971	SRR14429829	3176	C	T	1	2021-04-13	United States
ORF1ab_2096_V	ORF1ab	2096	SRR14429829	6551	A	G	0,999832	2021-04-13	United States
ORF1ab_3353_R	ORF1ab	3353	SRR14429829	10323	A	G	1	2021-04-13	United States
ORF1ab_4064_I	ORF1ab	4064	SRR14429829	12455	C	A	1	2021-04-13	United States
ORF1ab_314_L	ORF1ab	314	SRR14429829	14408	C	T	0,999533	2021-04-13	United States
ORF1ab_735_D	ORF1ab	735	SRR14429829	15672	G	T	0,999571	2021-04-13	United States
ORF1ab_1339_I	ORF1ab	1339	SRR14429829	17483	C	T	0,998708	2021-04-13	United States
ORF1ab_2545_NA	ORF1ab	2545	SRR14429829	21101	G	+T	0,054437	2021-04-13	United States
S_75_V	S	75	SRR14429829	21786	G	T	0,0556668	2021-04-13	United States
S_614_G	S	614	SRR14429829	23403	A	G	1	2021-04-13	United States
ORF3a_57_H	ORF3a	57	SRR14429829	25563	G	T	0,999827	2021-04-13	United States
ORF3a_174_D	ORF3a	174	SRR14429829	25913	G	A	0,988516	2021-04-13	United States
ORF6_3_Y	ORF6	3	SRR14429829	27208	C	T	0,0924644	2021-04-13	United States
ORF8_8_V	ORF8	8	SRR14429829	27916	G	T	1	2021-04-13	United States
N_190_I	N	190	SRR14429829	28842	G	T	1	2021-04-13	United States
ORF1ab_60_NA	ORF1ab	60	SRR14429830	443	G	-T	0,0501355	2021-04-13	United States
ORF1ab_150_R	ORF1ab	150	SRR14429830	713	G	C	0,0772156	2021-04-13	United States
ORF1ab_265_I	ORF1ab	265	SRR14429830	1059	C	T	0,999726	2021-04-13	United States
ORF1ab_831_NA	ORF1ab	831	SRR14429830	2758	A	-G	0,0527778	2021-04-13	United States
ORF1ab_971_S	ORF1ab	971	SRR14429830	3176	C	T	1	2021-04-13	United States
ORF1ab_1351_N	ORF1ab	1351	SRR14429830	4317	G	A	0,0563928	2021-04-13	United States
ORF1ab_1866_NA	ORF1ab	1866	SRR14429830	5861	G	+T	0,0784884	2021-04-13	United States
ORF1ab_1993_R	ORF1ab	1993	SRR14429830	6243	A	G	0,0519598	2021-04-13	United States
ORF1ab_2096_V	ORF1ab	2096	SRR14429830	6551	A	G	0,999877	2021-04-13	United States
ORF1ab_2181_NA	ORF1ab	2181	SRR14429830	6807	C	+T	0,0839161	2021-04-13	United States
ORF1ab_2256_NA	ORF1ab	2256	SRR14429830	7032	A	+T	0,0752351	2021-04-13	United States
ORF1ab_2704_T	ORF1ab	2704	SRR14429830	8375	G	A	0,102217	2021-04-13	United States
ORF1ab_2888_NA	ORF1ab	2888	SRR14429830	8927	G	+T	0,0672849	2021-04-13	United States
ORF1ab_3151_R	ORF1ab	3151	SRR14429830	9717	A	G	0,0806413	2021-04-13	United States
ORF1ab_3353_R	ORF1ab	3353	SRR14429830	10323	A	G	1	2021-04-13	United States
ORF1ab_3603_NA	ORF1ab	3603	SRR14429830	11074	C	+T	0,150456	2021-04-13	United States
ORF1ab_3658_I	ORF1ab	3658	SRR14429830	11238	G	T	0,129888	2021-04-13	United States
ORF1ab_3676_NA	ORF1ab	3676	SRR14429830	11292	G	+T	0,138681	2021-04-13	United States
ORF1ab_3759_NA	ORF1ab	3759	SRR14429830	11540	G	+T	0,152006	2021-04-13	United States
ORF1ab_3759_G	ORF1ab	3759	SRR14429830	11541	T	G	0,0603415	2021-04-13	United States
ORF1ab_3919_F	ORF1ab	3919	SRR14429830	12020	C	T	0,122139	2021-04-13	United States
ORF1ab_3921_NA	ORF1ab	3921	SRR14429830	12027	T	-G	0,0934586	2021-04-13	United States
ORF1ab_4064_I	ORF1ab	4064	SRR14429830	12455	C	A	0,999854	2021-04-13	United States
ORF1ab_52_*	ORF1ab	52	SRR14429830	13621	G	T	0,0582011	2021-04-13	United States
ORF1ab_135_K	ORF1ab	135	SRR14429830	13870	G	A	0,0854573	2021-04-13	United States
ORF1ab_236_F	ORF1ab	236	SRR14429830	14175	A	C	0,0734838	2021-04-13	United States
ORF1ab_314_L	ORF1ab	314	SRR14429830	14408	C	T	0,997264	2021-04-13	United States
ORF1ab_316_NA	ORF1ab	316	SRR14429830	14414	G	-T	0,0773526	2021-04-13	United States
ORF1ab_466_L	ORF1ab	466	SRR14429830	14863	G	C	0,0759436	2021-04-13	United States
ORF1ab_470_NA	ORF1ab	470	SRR14429830	14877	C	+T	0,0690104	2021-04-13	United States
ORF1ab_561_NA	ORF1ab	561	SRR14429830	15150	G	+T	0,0548125	2021-04-13	United States
ORF1ab_577_I	ORF1ab	577	SRR14429830	15197	C	T	0,0548256	2021-04-13	United States
ORF1ab_735_D	ORF1ab	735	SRR14429830	15672	G	T	0,99987	2021-04-13	United States
ORF1ab_909_A	ORF1ab	909	SRR14429830	16192	C	G	0,0884146	2021-04-13	United States
ORF1ab_1339_I	ORF1ab	1339	SRR14429830	17483	C	T	0,999785	2021-04-13	United States
ORF1ab_1359_NA	ORF1ab	1359	SRR14429830	17544	G	+T	0,088652	2021-04-13	United States
ORF1ab_1532_L	ORF1ab	1532	SRR14429830	18061	T	C	0,078707	2021-04-13	United States
ORF1ab_1579_NA	ORF1ab	1579	SRR14429830	18202	A	-TC	0,0697421	2021-04-13	United States
ORF1ab_1886_R	ORF1ab	1886	SRR14429830	19124	A	G	0,0589447	2021-04-13	United States
ORF1ab_2172_NA	ORF1ab	2172	SRR14429830	19983	C	+T	0,187423	2021-04-13	United States
S_614_G	S	614	SRR14429830	23403	A	G	0,999659	2021-04-13	United States
S_857_D	S	857	SRR14429830	24132	G	A	0,0568783	2021-04-13	United States
S_1084_E	S	1084	SRR14429830	24814	T	A	0,122974	2021-04-13	United States
S_1193_NA	S	1193	SRR14429830	25140	T	+A	0,132075	2021-04-13	United States
ORF3a_19_NA	ORF3a	19	SRR14429830	25447	G	+A	0,052639	2021-04-13	United States
ORF3a_57_H	ORF3a	57	SRR14429830	25563	G	T	0,999949	2021-04-13	United States
ORF3a_174_D	ORF3a	174	SRR14429830	25913	G	A	1	2021-04-13	United States
M_34_F	M	34	SRR14429830	26622	C	T	0,0631431	2021-04-13	United States
ORF8_8_V	ORF8	8	SRR14429830	27916	G	T	0,999106	2021-04-13	United States
N_183_P	N	183	SRR14429830	28820	T	C	0,173913	2021-04-13	United States
N_190_I	N	190	SRR14429830	28842	G	T	1	2021-04-13	United States
N_364_NA	N	364	SRR14429830	29365	A	+T	0,139053	2021-04-13	United States
ORF1ab_265_I	ORF1ab	265	SRR14429831	1059	C	T	0,994328	2021-04-15	United States
ORF1ab_614_I	ORF1ab	614	SRR14429831	2106	C	T	1	2021-04-15	United States
ORF1ab_3201_P	ORF1ab	3201	SRR14429831	9867	T	C	1	2021-04-15	United States
ORF1ab_3674_NA	ORF1ab	3674	SRR14429831	11287	G	-TCTGGTTTT	0,923215	2021-04-15	United States
ORF1ab_314_L	ORF1ab	314	SRR14429831	14408	C	T	0,993083	2021-04-15	United States
ORF1ab_1011_H	ORF1ab	1011	SRR14429831	16500	A	C	0,999828	2021-04-15	United States
S_5_F	S	5	SRR14429831	21575	C	T	1	2021-04-15	United States
S_95_I	S	95	SRR14429831	21846	C	T	1	2021-04-15	United States
S_253_G	S	253	SRR14429831	22320	A	G	1	2021-04-15	United States
S_477_N	S	477	SRR14429831	22992	G	A	0,997011	2021-04-15	United States
S_520_S	S	520	SRR14429831	23120	G	T	0,534415	2021-04-15	United States
S_614_G	S	614	SRR14429831	23403	A	G	0,999951	2021-04-15	United States
S_957_R	S	957	SRR14429831	24432	A	G	0,999279	2021-04-15	United States
ORF3a_42_L	ORF3a	42	SRR14429831	25517	C	T	0,993654	2021-04-15	United States
ORF3a_57_H	ORF3a	57	SRR14429831	25563	G	T	0,999564	2021-04-15	United States
ORF8_11_I	ORF8	11	SRR14429831	27925	C	T	1	2021-04-15	United States
N_13_L	N	13	SRR14429831	28311	C	T	0,999104	2021-04-15	United States
N_202_R	N	202	SRR14429831	28879	T	G	1	2021-04-15	United States
ORF1ab_265_I	ORF1ab	265	SRR14429832	1059	C	T	0,997283	2021-04-15	United States
ORF1ab_614_I	ORF1ab	614	SRR14429832	2106	C	T	0,999853	2021-04-15	United States
ORF1ab_1946_S	ORF1ab	1946	SRR14429832	6101	G	A	0,990297	2021-04-15	United States
ORF1ab_3201_P	ORF1ab	3201	SRR14429832	9867	T	C	1	2021-04-15	United States
ORF1ab_3674_NA	ORF1ab	3674	SRR14429832	11287	G	-TCTGGTTTT	0,929595	2021-04-15	United States
ORF1ab_314_L	ORF1ab	314	SRR14429832	14408	C	T	0,997297	2021-04-15	United States
ORF1ab_1011_H	ORF1ab	1011	SRR14429832	16500	A	C	0,993122	2021-04-15	United States
S_3_NA	S	3	SRR14429832	21569	G	+T	0,0625	2021-04-15	United States
S_5_F	S	5	SRR14429832	21575	C	T	1	2021-04-15	United States
S_95_I	S	95	SRR14429832	21846	C	T	1	2021-04-15	United States
S_253_G	S	253	SRR14429832	22320	A	G	1	2021-04-15	United States
S_477_N	S	477	SRR14429832	22992	G	A	0,995622	2021-04-15	United States
S_614_G	S	614	SRR14429832	23403	A	G	0,999508	2021-04-15	United States
S_957_R	S	957	SRR14429832	24432	A	G	0,999073	2021-04-15	United States
ORF3a_42_L	ORF3a	42	SRR14429832	25517	C	T	0,994691	2021-04-15	United States
ORF3a_57_H	ORF3a	57	SRR14429832	25563	G	T	0,999783	2021-04-15	United States
ORF8_11_I	ORF8	11	SRR14429832	27925	C	T	0,999811	2021-04-15	United States
N_13_L	N	13	SRR14429832	28311	C	T	0,999365	2021-04-15	United States
N_202_R	N	202	SRR14429832	28879	T	G	1	2021-04-15	United States
ORF1ab_265_I	ORF1ab	265	SRR14429833	1059	C	T	0,998552	2021-04-14	United States
ORF1ab_1946_S	ORF1ab	1946	SRR14429833	6101	G	A	0,998562	2021-04-14	United States
ORF1ab_3201_P	ORF1ab	3201	SRR14429833	9867	T	C	1	2021-04-14	United States
ORF1ab_3674_NA	ORF1ab	3674	SRR14429833	11287	G	-TCTGGTTTT	0,936383	2021-04-14	United States
ORF1ab_3736_F	ORF1ab	3736	SRR14429833	11471	C	T	0,998441	2021-04-14	United States
ORF1ab_314_L	ORF1ab	314	SRR14429833	14408	C	T	0,998644	2021-04-14	United States
ORF1ab_1011_H	ORF1ab	1011	SRR14429833	16500	A	C	0,996896	2021-04-14	United States
S_3_NA	S	3	SRR14429833	21569	G	+T	0,0680628	2021-04-14	United States
S_5_F	S	5	SRR14429833	21575	C	T	1	2021-04-14	United States
S_95_I	S	95	SRR14429833	21846	C	T	0,999763	2021-04-14	United States
S_253_G	S	253	SRR14429833	22320	A	G	1	2021-04-14	United States
S_477_N	S	477	SRR14429833	22992	G	A	1	2021-04-14	United States
S_614_G	S	614	SRR14429833	23403	A	G	0,999734	2021-04-14	United States
S_812_S	S	812	SRR14429833	23996	C	T	0,24673	2021-04-14	United States
S_957_R	S	957	SRR14429833	24432	A	G	0,999686	2021-04-14	United States
ORF3a_42_L	ORF3a	42	SRR14429833	25517	C	T	0,994694	2021-04-14	United States
ORF3a_57_H	ORF3a	57	SRR14429833	25563	G	T	0,99979	2021-04-14	United States
ORF8_11_I	ORF8	11	SRR14429833	27925	C	T	1	2021-04-14	United States
N_13_L	N	13	SRR14429833	28311	C	T	0,999697	2021-04-14	United States
N_202_R	N	202	SRR14429833	28879	T	G	1	2021-04-14	United States
ORF1ab_265_I	ORF1ab	265	SRR14429834	1059	C	T	0,999211	2021-04-15	United States
ORF1ab_726_NA	ORF1ab	726	SRR14429834	2441	G	+A	0,0595533	2021-04-15	United States
ORF1ab_1101_V	ORF1ab	1101	SRR14429834	3567	G	T	0,105263	2021-04-15	United States
ORF1ab_1382_NA	ORF1ab	1382	SRR14429834	4410	C	-AG	0,0549915	2021-04-15	United States
ORF1ab_1946_S	ORF1ab	1946	SRR14429834	6101	G	A	1	2021-04-15	United States
ORF1ab_1977_L	ORF1ab	1977	SRR14429834	6195	C	T	0,0505051	2021-04-15	United States
ORF1ab_2159_Q	ORF1ab	2159	SRR14429834	6741	G	A	0,393397	2021-04-15	United States
ORF1ab_2389_NA	ORF1ab	2389	SRR14429834	7431	C	-ATTTT	0,0523284	2021-04-15	United States
ORF1ab_3674_NA	ORF1ab	3674	SRR14429834	11287	G	-TCTGGTTTT	0,909304	2021-04-15	United States
ORF1ab_269_D	ORF1ab	269	SRR14429834	14274	G	T	0,120118	2021-04-15	United States
ORF1ab_314_L	ORF1ab	314	SRR14429834	14408	C	T	0,996187	2021-04-15	United States
ORF1ab_1011_H	ORF1ab	1011	SRR14429834	16500	A	C	0,999171	2021-04-15	United States
ORF1ab_2560_R	ORF1ab	2560	SRR14429834	21146	T	G	0,0772231	2021-04-15	United States
S_3_F	S	3	SRR14429834	21569	G	T	0,0655738	2021-04-15	United States
S_3_NA	S	3	SRR14429834	21569	G	+T	0,0872483	2021-04-15	United States
S_5_F	S	5	SRR14429834	21575	C	T	1	2021-04-15	United States
S_95_I	S	95	SRR14429834	21846	C	T	1	2021-04-15	United States
S_253_G	S	253	SRR14429834	22320	A	G	1	2021-04-15	United States
S_477_N	S	477	SRR14429834	22992	G	A	0,999704	2021-04-15	United States
S_614_G	S	614	SRR14429834	23403	A	G	0,999791	2021-04-15	United States
S_920_NA	S	920	SRR14429834	24320	C	+A	0,0530521	2021-04-15	United States
S_957_R	S	957	SRR14429834	24432	A	G	1	2021-04-15	United States
ORF3a_42_L	ORF3a	42	SRR14429834	25517	C	T	0,997064	2021-04-15	United States
ORF3a_57_H	ORF3a	57	SRR14429834	25563	G	T	0,999848	2021-04-15	United States
ORF8_11_I	ORF8	11	SRR14429834	27925	C	T	1	2021-04-15	United States
N_13_L	N	13	SRR14429834	28311	C	T	0,99935	2021-04-15	United States
ORF1ab_1_NA	ORF1ab	1	SRR14429835	267	T	-G	0,0971941	2021-04-15	United States
ORF1ab_265_I	ORF1ab	265	SRR14429835	1059	C	T	0,994519	2021-04-15	United States
ORF1ab_614_I	ORF1ab	614	SRR14429835	2106	C	T	1	2021-04-15	United States
ORF1ab_1310_I	ORF1ab	1310	SRR14429835	4194	C	T	0,077811	2021-04-15	United States
ORF1ab_1866_NA	ORF1ab	1866	SRR14429835	5861	G	+T	0,263523	2021-04-15	United States
ORF1ab_1946_S	ORF1ab	1946	SRR14429835	6101	G	A	0,978723	2021-04-15	United States
ORF1ab_2622_NA	ORF1ab	2622	SRR14429835	8130	A	-G	0,0581881	2021-04-15	United States
ORF1ab_3170_NA	ORF1ab	3170	SRR14429835	9773	G	+T	0,0536954	2021-04-15	United States
ORF1ab_3201_P	ORF1ab	3201	SRR14429835	9867	T	C	1	2021-04-15	United States
ORF1ab_3603_NA	ORF1ab	3603	SRR14429835	11074	C	+T	0,0786341	2021-04-15	United States
ORF1ab_3674_NA	ORF1ab	3674	SRR14429835	11287	G	-TCTGGTTTT	0,907562	2021-04-15	United States
ORF1ab_3721_NA	ORF1ab	3721	SRR14429835	11426	G	+T	0,0617131	2021-04-15	United States
ORF1ab_314_L	ORF1ab	314	SRR14429835	14408	C	T	0,991137	2021-04-15	United States
ORF1ab_513_A	ORF1ab	513	SRR14429835	15005	A	C	0,0723598	2021-04-15	United States
ORF1ab_520_NA	ORF1ab	520	SRR14429835	15027	A	-TATACAAAACG	0,0515342	2021-04-15	United States
ORF1ab_1011_H	ORF1ab	1011	SRR14429835	16500	A	C	1	2021-04-15	United States
ORF1ab_1594_L	ORF1ab	1594	SRR14429835	18248	C	T	0,066083	2021-04-15	United States
ORF1ab_2545_NA	ORF1ab	2545	SRR14429835	21101	G	+T	0,151139	2021-04-15	United States
S_3_NA	S	3	SRR14429835	21569	G	+T	0,237197	2021-04-15	United States
S_5_F	S	5	SRR14429835	21575	C	T	1	2021-04-15	United States
S_95_I	S	95	SRR14429835	21846	C	T	1	2021-04-15	United States
S_253_G	S	253	SRR14429835	22320	A	G	1	2021-04-15	United States
S_477_N	S	477	SRR14429835	22992	G	A	0,995869	2021-04-15	United States
S_614_G	S	614	SRR14429835	23403	A	G	0,999949	2021-04-15	United States
S_920_NA	S	920	SRR14429835	24320	C	+A	0,0529933	2021-04-15	United States
S_957_R	S	957	SRR14429835	24432	A	G	0,999203	2021-04-15	United States
ORF3a_42_L	ORF3a	42	SRR14429835	25517	C	T	0,99601	2021-04-15	United States
ORF3a_57_H	ORF3a	57	SRR14429835	25563	G	T	0,999785	2021-04-15	United States
ORF8_11_I	ORF8	11	SRR14429835	27925	C	T	1	2021-04-15	United States
N_13_L	N	13	SRR14429835	28311	C	T	0,999632	2021-04-15	United States
N_167_S	N	167	SRR14429835	28773	T	C	0,0512821	2021-04-15	United States
N_202_R	N	202	SRR14429835	28879	T	G	1	2021-04-15	United States
N_244_E	N	244	SRR14429835	29003	C	G	0,057554	2021-04-15	United States
ORF1ab_913_D	ORF1ab	913	SRR14429838	3004	G	T	0,999497	2021-04-15	United States
ORF1ab_1001_I	ORF1ab	1001	SRR14429838	3267	C	T	0,998896	2021-04-15	United States
ORF1ab_1708_D	ORF1ab	1708	SRR14429838	5388	C	A	0,999027	2021-04-15	United States
ORF1ab_2230_T	ORF1ab	2230	SRR14429838	6954	T	C	1	2021-04-15	United States
ORF1ab_2259_I	ORF1ab	2259	SRR14429838	7042	G	T	0,999276	2021-04-15	United States
ORF1ab_2488_F	ORF1ab	2488	SRR14429838	7728	C	T	1	2021-04-15	United States
ORF1ab_3674_NA	ORF1ab	3674	SRR14429838	11287	G	-TCTGGTTTT	0,922616	2021-04-15	United States
ORF1ab_218_L	ORF1ab	218	SRR14429838	14120	C	T	0,997711	2021-04-15	United States
ORF1ab_314_L	ORF1ab	314	SRR14429838	14408	C	T	0,996027	2021-04-15	United States
ORF1ab_1866_S	ORF1ab	1866	SRR14429838	19063	C	T	0,99954	2021-04-15	United States
ORF1ab_2172_NA	ORF1ab	2172	SRR14429838	19981	G	+T	0,0680875	2021-04-15	United States
S_68_NA	S	68	SRR14429838	21764	A	-TACATG	0,943836	2021-04-15	United States
S_143_NA	S	143	SRR14429838	21990	T	-TTA	0,792298	2021-04-15	United States
S_501_Y	S	501	SRR14429838	23063	A	T	0,99977	2021-04-15	United States
S_570_D	S	570	SRR14429838	23271	C	A	0,996428	2021-04-15	United States
S_614_G	S	614	SRR14429838	23403	A	G	1	2021-04-15	United States
S_681_H	S	681	SRR14429838	23604	C	A	0,999507	2021-04-15	United States
S_716_I	S	716	SRR14429838	23709	C	T	0,999465	2021-04-15	United States
S_982_A	S	982	SRR14429838	24506	T	G	0,998636	2021-04-15	United States
S_1118_H	S	1118	SRR14429838	24914	G	C	0,996662	2021-04-15	United States
ORF3a_240_S	ORF3a	240	SRR14429838	26110	C	T	0,999813	2021-04-15	United States
ORF8_27_*	ORF8	27	SRR14429838	27972	C	T	0,999629	2021-04-15	United States
ORF8_52_I	ORF8	52	SRR14429838	28048	G	T	0,999445	2021-04-15	United States
ORF8_68_*	ORF8	68	SRR14429838	28095	A	T	0,993656	2021-04-15	United States
ORF8_73_C	ORF8	73	SRR14429838	28111	A	G	1	2021-04-15	United States
N_3_H	N	3	SRR14429838	28280	G	C	1	2021-04-15	United States
N_3_V	N	3	SRR14429838	28281	A	T	1	2021-04-15	United States
N_3_E	N	3	SRR14429838	28282	T	A	1	2021-04-15	United States
N_169_I	N	169	SRR14429838	28779	A	T	0,21464	2021-04-15	United States
N_187_T	N	187	SRR14429838	28832	T	A	0,150797	2021-04-15	United States
N_189_C	N	189	SRR14429838	28838	C	T	0,123894	2021-04-15	United States
N_203_K	N	203	SRR14429838	28881	G	A	1	2021-04-15	United States
N_204_R	N	204	SRR14429838	28883	G	C	1	2021-04-15	United States
N_235_F	N	235	SRR14429838	28977	C	T	0,986441	2021-04-15	United States
ORF1ab_265_I	ORF1ab	265	SRR14429839	1059	C	T	0,997609	2021-04-14	United States
ORF1ab_614_I	ORF1ab	614	SRR14429839	2106	C	T	1	2021-04-14	United States
ORF1ab_1946_S	ORF1ab	1946	SRR14429839	6101	G	A	1	2021-04-14	United States
ORF1ab_3201_P	ORF1ab	3201	SRR14429839	9867	T	C	1	2021-04-14	United States
ORF1ab_3674_NA	ORF1ab	3674	SRR14429839	11287	G	-TCTGGTTTT	0,921698	2021-04-14	United States
ORF1ab_314_L	ORF1ab	314	SRR14429839	14408	C	T	0,99876	2021-04-14	United States
ORF1ab_1011_H	ORF1ab	1011	SRR14429839	16500	A	C	1	2021-04-14	United States
S_3_NA	S	3	SRR14429839	21569	G	+T	0,0863095	2021-04-14	United States
S_5_F	S	5	SRR14429839	21575	C	T	1	2021-04-14	United States
S_95_I	S	95	SRR14429839	21846	C	T	1	2021-04-14	United States
S_253_G	S	253	SRR14429839	22320	A	G	1	2021-04-14	United States
S_477_N	S	477	SRR14429839	22992	G	A	0,998839	2021-04-14	United States
S_520_S	S	520	SRR14429839	23120	G	T	0,438152	2021-04-14	United States
S_614_G	S	614	SRR14429839	23403	A	G	1	2021-04-14	United States
S_957_R	S	957	SRR14429839	24432	A	G	0,99948	2021-04-14	United States
ORF3a_42_L	ORF3a	42	SRR14429839	25517	C	T	0,995447	2021-04-14	United States
ORF3a_57_H	ORF3a	57	SRR14429839	25563	G	T	0,999608	2021-04-14	United States
ORF8_11_I	ORF8	11	SRR14429839	27925	C	T	0,998609	2021-04-14	United States
N_13_L	N	13	SRR14429839	28311	C	T	0,999679	2021-04-14	United States
N_202_R	N	202	SRR14429839	28879	T	G	1	2021-04-14	United States
ORF1ab_1001_I	ORF1ab	1001	SRR14429840	3267	C	T	0,99902	2021-04-14	United States
ORF1ab_1708_D	ORF1ab	1708	SRR14429840	5388	C	A	0,999385	2021-04-14	United States
ORF1ab_2230_T	ORF1ab	2230	SRR14429840	6954	T	C	1	2021-04-14	United States
ORF1ab_2780_L	ORF1ab	2780	SRR14429840	8603	T	C	0,962264	2021-04-14	United States
ORF1ab_3674_NA	ORF1ab	3674	SRR14429840	11287	G	-TCTGGTTTT	0,9196	2021-04-14	United States
ORF1ab_314_L	ORF1ab	314	SRR14429840	14408	C	T	1	2021-04-14	United States
ORF1ab_1383_R	ORF1ab	1383	SRR14429840	17615	A	G	0,999285	2021-04-14	United States
ORF1ab_1695_G	ORF1ab	1695	SRR14429840	18550	A	G	1	2021-04-14	United States
S_68_NA	S	68	SRR14429840	21764	A	-TACATG	0,980108	2021-04-14	United States
S_143_NA	S	143	SRR14429840	21990	T	-TTA	0,708333	2021-04-14	United States
S_222_S	S	222	SRR14429840	22226	G	T	0,998654	2021-04-14	United States
S_501_Y	S	501	SRR14429840	23063	A	T	0,999407	2021-04-14	United States
S_570_D	S	570	SRR14429840	23271	C	A	0,997256	2021-04-14	United States
S_614_G	S	614	SRR14429840	23403	A	G	0,998793	2021-04-14	United States
S_681_H	S	681	SRR14429840	23604	C	A	0,998984	2021-04-14	United States
S_716_I	S	716	SRR14429840	23709	C	T	1	2021-04-14	United States
S_982_A	S	982	SRR14429840	24506	T	G	0,996942	2021-04-14	United States
S_1118_H	S	1118	SRR14429840	24914	G	C	0,998264	2021-04-14	United States
ORF3a_15_F	ORF3a	15	SRR14429840	25437	G	T	1	2021-04-14	United States
M_89_S	M	89	SRR14429840	26787	G	A	0,973918	2021-04-14	United States
ORF8_73_C	ORF8	73	SRR14429840	28111	A	G	1	2021-04-14	United States
N_3_H	N	3	SRR14429840	28280	G	C	1	2021-04-14	United States
N_3_V	N	3	SRR14429840	28281	A	T	0,99949	2021-04-14	United States
N_3_E	N	3	SRR14429840	28282	T	A	0,998476	2021-04-14	United States
N_203_K	N	203	SRR14429840	28881	G	A	0,998534	2021-04-14	United States
N_204_R	N	204	SRR14429840	28883	G	C	1	2021-04-14	United States
N_235_F	N	235	SRR14429840	28977	C	T	0,998188	2021-04-14	United States
N_398_V	N	398	SRR14429840	29466	C	T	1	2021-04-14	United States
ORF10_12_NA	ORF10	12	SRR14429840	29593	G	+AT	0,789389	2021-04-14	United States
ORF1ab_687_V	ORF1ab	687	SRR14429841	2325	C	T	0,0507246	2021-04-14	United States
ORF1ab_913_D	ORF1ab	913	SRR14429841	3004	G	T	1	2021-04-14	United States
ORF1ab_1001_I	ORF1ab	1001	SRR14429841	3267	C	T	0,998503	2021-04-14	United States
ORF1ab_1708_D	ORF1ab	1708	SRR14429841	5388	C	A	0,999116	2021-04-14	United States
ORF1ab_2095_NA	ORF1ab	2095	SRR14429841	6549	T	+A	0,0655328	2021-04-14	United States
ORF1ab_2230_T	ORF1ab	2230	SRR14429841	6954	T	C	1	2021-04-14	United States
ORF1ab_2515_NA	ORF1ab	2515	SRR14429841	7809	G	+A	0,101266	2021-04-14	United States
ORF1ab_2995_NA	ORF1ab	2995	SRR14429841	9250	T	-G	0,0553506	2021-04-14	United States
ORF1ab_3147_R	ORF1ab	3147	SRR14429841	9704	T	C	0,0620005	2021-04-14	United States
ORF1ab_3338_F	ORF1ab	3338	SRR14429841	10277	C	T	0,999831	2021-04-14	United States
ORF1ab_3603_NA	ORF1ab	3603	SRR14429841	11074	C	+T	0,187296	2021-04-14	United States
ORF1ab_3674_NA	ORF1ab	3674	SRR14429841	11287	G	-TCTGGTTTT	0,920582	2021-04-14	United States
ORF1ab_4291_V	ORF1ab	4291	SRR14429841	13136	A	G	0,0737903	2021-04-14	United States
ORF1ab_4401_D	ORF1ab	4401	SRR14429841	13466	A	G	0,0657439	2021-04-14	United States
ORF1ab_218_L	ORF1ab	218	SRR14429841	14120	C	T	0,997217	2021-04-14	United States
ORF1ab_314_L	ORF1ab	314	SRR14429841	14408	C	T	0,9984	2021-04-14	United States
ORF1ab_814_V	ORF1ab	814	SRR14429841	15908	G	T	0,124763	2021-04-14	United States
ORF1ab_1848_NA	ORF1ab	1848	SRR14429841	19011	C	+A	0,107068	2021-04-14	United States
ORF1ab_2502_F	ORF1ab	2502	SRR14429841	20972	C	T	0,0655786	2021-04-14	United States
S_68_NA	S	68	SRR14429841	21764	A	-TACATG	0,983333	2021-04-14	United States
S_143_NA	S	143	SRR14429841	21990	T	-TTA	0,711297	2021-04-14	United States
S_501_Y	S	501	SRR14429841	23063	A	T	0,999749	2021-04-14	United States
S_570_D	S	570	SRR14429841	23271	C	A	0,998486	2021-04-14	United States
S_614_G	S	614	SRR14429841	23403	A	G	0,999731	2021-04-14	United States
S_681_H	S	681	SRR14429841	23604	C	A	1	2021-04-14	United States
S_716_I	S	716	SRR14429841	23709	C	T	0,998024	2021-04-14	United States
S_982_A	S	982	SRR14429841	24506	T	G	1	2021-04-14	United States
S_1084_Y	S	1084	SRR14429841	24812	G	T	0,998867	2021-04-14	United States
S_1118_H	S	1118	SRR14429841	24914	G	C	0,999893	2021-04-14	United States
ORF3a_57_H	ORF3a	57	SRR14429841	25563	G	C	1	2021-04-14	United States
ORF3a_144_NA	ORF3a	144	SRR14429841	25824	C	-T	0,981043	2021-04-14	United States
ORF3a_240_S	ORF3a	240	SRR14429841	26110	C	T	1	2021-04-14	United States
ORF8_27_*	ORF8	27	SRR14429841	27972	C	T	1	2021-04-14	United States
ORF8_52_I	ORF8	52	SRR14429841	28048	G	T	1	2021-04-14	United States
ORF8_68_*	ORF8	68	SRR14429841	28095	A	T	0,913669	2021-04-14	United States
ORF8_73_C	ORF8	73	SRR14429841	28111	A	G	1	2021-04-14	United States
N_3_H	N	3	SRR14429841	28280	G	C	0,999898	2021-04-14	United States
N_3_V	N	3	SRR14429841	28281	A	T	0,999898	2021-04-14	United States
N_3_E	N	3	SRR14429841	28282	T	A	0,999796	2021-04-14	United States
N_203_K	N	203	SRR14429841	28881	G	A	1	2021-04-14	United States
N_204_R	N	204	SRR14429841	28883	G	C	1	2021-04-14	United States
N_235_F	N	235	SRR14429841	28977	C	T	0,995238	2021-04-14	United States
ORF1ab_683_NA	ORF1ab	683	SRR14429842	2314	T	+A	0,125	2021-04-14	United States
ORF1ab_1001_I	ORF1ab	1001	SRR14429842	3267	C	T	0,999467	2021-04-14	United States
ORF1ab_1178_L	ORF1ab	1178	SRR14429842	3797	T	C	0,136842	2021-04-14	United States
ORF1ab_1708_D	ORF1ab	1708	SRR14429842	5388	C	A	0,999304	2021-04-14	United States
ORF1ab_1761_A	ORF1ab	1761	SRR14429842	5546	A	G	0,0798193	2021-04-14	United States
ORF1ab_2230_T	ORF1ab	2230	SRR14429842	6954	T	C	1	2021-04-14	United States
ORF1ab_2361_I	ORF1ab	2361	SRR14429842	7347	A	T	0,0768	2021-04-14	United States
ORF1ab_2952_A	ORF1ab	2952	SRR14429842	9119	A	G	0,12775	2021-04-14	United States
ORF1ab_3674_NA	ORF1ab	3674	SRR14429842	11287	G	-TCTGGTTTT	0,914306	2021-04-14	United States
ORF1ab_3796_NA	ORF1ab	3796	SRR14429842	11653	C	-T	0,0792889	2021-04-14	United States
ORF1ab_314_L	ORF1ab	314	SRR14429842	14408	C	T	0,997879	2021-04-14	United States
ORF1ab_561_NA	ORF1ab	561	SRR14429842	15150	G	+T	0,141667	2021-04-14	United States
ORF1ab_1383_R	ORF1ab	1383	SRR14429842	17615	A	G	1	2021-04-14	United States
ORF1ab_1526_G	ORF1ab	1526	SRR14429842	18044	A	G	0,0978261	2021-04-14	United States
ORF1ab_1695_G	ORF1ab	1695	SRR14429842	18550	A	G	0,999967	2021-04-14	United States
ORF1ab_2172_NA	ORF1ab	2172	SRR14429842	19983	C	+T	0,101501	2021-04-14	United States
S_30_H	S	30	SRR14429842	21650	A	C	0,0526316	2021-04-14	United States
S_68_NA	S	68	SRR14429842	21764	A	-TACATG	0,978799	2021-04-14	United States
S_143_NA	S	143	SRR14429842	21990	T	-TTA	0,748691	2021-04-14	United States
S_222_S	S	222	SRR14429842	22226	G	T	1	2021-04-14	United States
S_501_Y	S	501	SRR14429842	23063	A	T	1	2021-04-14	United States
S_570_D	S	570	SRR14429842	23271	C	A	0,997743	2021-04-14	United States
S_614_G	S	614	SRR14429842	23403	A	G	0,99973	2021-04-14	United States
S_681_H	S	681	SRR14429842	23604	C	A	0,998942	2021-04-14	United States
S_716_I	S	716	SRR14429842	23709	C	T	1	2021-04-14	United States
S_778_NA	S	778	SRR14429842	23894	A	-CC	0,0521921	2021-04-14	United States
S_877_Q	S	877	SRR14429842	24192	T	A	0,0502555	2021-04-14	United States
S_982_A	S	982	SRR14429842	24506	T	G	1	2021-04-14	United States
S_985_NA	S	985	SRR14429842	24517	C	+A	0,0854902	2021-04-14	United States
S_1118_H	S	1118	SRR14429842	24914	G	C	0,999893	2021-04-14	United States
ORF3a_15_F	ORF3a	15	SRR14429842	25437	G	T	0,999444	2021-04-14	United States
ORF3a_191_NA	ORF3a	191	SRR14429842	25963	G	+A	0,0885957	2021-04-14	United States
M_89_S	M	89	SRR14429842	26787	G	A	0,976927	2021-04-14	United States
ORF6_22_NA	ORF6	22	SRR14429842	27266	T	-TAAAGTTTCCATTTGGAATCTTGATTACATC	0,0660767	2021-04-14	United States
ORF7a_30_NA	ORF7a	30	SRR14429842	27481	C	+T	0,0824268	2021-04-14	United States
ORF8_27_*	ORF8	27	SRR14429842	27972	C	T	1	2021-04-14	United States
ORF8_73_C	ORF8	73	SRR14429842	28111	A	G	0,999733	2021-04-14	United States
N_3_H	N	3	SRR14429842	28280	G	C	0,999889	2021-04-14	United States
N_3_V	N	3	SRR14429842	28281	A	T	0,999815	2021-04-14	United States
N_3_E	N	3	SRR14429842	28282	T	A	0,999889	2021-04-14	United States
N_203_K	N	203	SRR14429842	28881	G	A	1	2021-04-14	United States
N_204_R	N	204	SRR14429842	28883	G	C	1	2021-04-14	United States
N_398_V	N	398	SRR14429842	29466	C	T	1	2021-04-14	United States
ORF10_12_NA	ORF10	12	SRR14429842	29593	G	+AT	0,914749	2021-04-14	United States
ORF1ab_913_D	ORF1ab	913	SRR14429843	3004	G	T	1	2021-04-14	United States
ORF1ab_1001_I	ORF1ab	1001	SRR14429843	3267	C	T	0,998736	2021-04-14	United States
ORF1ab_1287_A	ORF1ab	1287	SRR14429843	4125	T	C	0,0744118	2021-04-14	United States
ORF1ab_1318_K	ORF1ab	1318	SRR14429843	4218	G	A	0,141706	2021-04-14	United States
ORF1ab_1708_D	ORF1ab	1708	SRR14429843	5388	C	A	0,999282	2021-04-14	United States
ORF1ab_1901_NA	ORF1ab	1901	SRR14429843	5968	G	-A	0,088685	2021-04-14	United States
ORF1ab_2230_T	ORF1ab	2230	SRR14429843	6954	T	C	1	2021-04-14	United States
ORF1ab_2259_I	ORF1ab	2259	SRR14429843	7042	G	T	1	2021-04-14	United States
ORF1ab_2884_S	ORF1ab	2884	SRR14429843	8916	T	C	0,0620915	2021-04-14	United States
ORF1ab_2904_NA	ORF1ab	2904	SRR14429843	8977	G	+T	0,0578296	2021-04-14	United States
ORF1ab_2968_N	ORF1ab	2968	SRR14429843	9167	T	A	0,0932934	2021-04-14	United States
ORF1ab_3638_NA	ORF1ab	3638	SRR14429843	11179	G	+T	0,0824598	2021-04-14	United States
ORF1ab_3674_NA	ORF1ab	3674	SRR14429843	11287	G	-TCTGGTTTT	0,907593	2021-04-14	United States
ORF1ab_3835_L	ORF1ab	3835	SRR14429843	11768	A	T	0,05038	2021-04-14	United States
ORF1ab_86_T	ORF1ab	86	SRR14429843	13723	G	A	0,125019	2021-04-14	United States
ORF1ab_218_L	ORF1ab	218	SRR14429843	14120	C	T	0,996441	2021-04-14	United States
ORF1ab_314_L	ORF1ab	314	SRR14429843	14408	C	T	0,99453	2021-04-14	United States
ORF1ab_687_F	ORF1ab	687	SRR14429843	15526	A	T	0,0664464	2021-04-14	United States
ORF1ab_1673_R	ORF1ab	1673	SRR14429843	18485	T	G	0,0802237	2021-04-14	United States
S_68_NA	S	68	SRR14429843	21764	A	-TACATG	0,93704	2021-04-14	United States
S_143_NA	S	143	SRR14429843	21990	T	-TTA	0,784173	2021-04-14	United States
S_501_Y	S	501	SRR14429843	23063	A	T	0,999904	2021-04-14	United States
S_570_D	S	570	SRR14429843	23271	C	A	0,99714	2021-04-14	United States
S_599_NA	S	599	SRR14429843	23358	C	-A	0,0637112	2021-04-14	United States
S_614_G	S	614	SRR14429843	23403	A	G	0,999791	2021-04-14	United States
S_681_H	S	681	SRR14429843	23604	C	A	0,998083	2021-04-14	United States
S_716_I	S	716	SRR14429843	23709	C	T	1	2021-04-14	United States
S_789_NA	S	789	SRR14429843	23929	C	-A	0,068532	2021-04-14	United States
S_791_P	S	791	SRR14429843	23933	A	C	0,0900409	2021-04-14	United States
S_982_A	S	982	SRR14429843	24506	T	G	1	2021-04-14	United States
S_1118_H	S	1118	SRR14429843	24914	G	C	0,994935	2021-04-14	United States
M_1_T	M	1	SRR14429843	26524	T	C	0,0595316	2021-04-14	United States
ORF8_27_*	ORF8	27	SRR14429843	27972	C	T	1	2021-04-14	United States
ORF8_41_V	ORF8	41	SRR14429843	28014	T	G	1	2021-04-14	United States
ORF8_52_I	ORF8	52	SRR14429843	28048	G	T	1	2021-04-14	United States
ORF8_67_F	ORF8	67	SRR14429843	28093	C	T	1	2021-04-14	United States
ORF8_68_*	ORF8	68	SRR14429843	28095	A	T	0,992366	2021-04-14	United States
ORF8_73_C	ORF8	73	SRR14429843	28111	A	G	1	2021-04-14	United States
N_3_H	N	3	SRR14429843	28280	G	C	1	2021-04-14	United States
N_3_V	N	3	SRR14429843	28281	A	T	1	2021-04-14	United States
N_3_E	N	3	SRR14429843	28282	T	A	1	2021-04-14	United States
N_203_K	N	203	SRR14429843	28881	G	A	1	2021-04-14	United States
N_204_R	N	204	SRR14429843	28883	G	C	1	2021-04-14	United States
N_235_F	N	235	SRR14429843	28977	C	T	0,986577	2021-04-14	United States
N_244_NA	N	244	SRR14429843	29003	C	-A	0,11236	2021-04-14	United States
N_340_N	N	340	SRR14429843	29291	G	A	0,0560339	2021-04-14	United States
ORF10_8_V	ORF10	8	SRR14429843	29580	C	T	0,0583756	2021-04-14	United States
ORF1ab_1001_I	ORF1ab	1001	SRR14429844	3267	C	T	0,997154	2021-04-14	United States
ORF1ab_1708_D	ORF1ab	1708	SRR14429844	5388	C	A	0,999487	2021-04-14	United States
ORF1ab_2230_T	ORF1ab	2230	SRR14429844	6954	T	C	1	2021-04-14	United States
ORF1ab_2259_I	ORF1ab	2259	SRR14429844	7042	G	T	0,994118	2021-04-14	United States
ORF1ab_3261_NA	ORF1ab	3261	SRR14429844	10046	G	+T	0,119149	2021-04-14	United States
ORF1ab_3603_NA	ORF1ab	3603	SRR14429844	11074	C	+T	0,0567376	2021-04-14	United States
ORF1ab_3674_NA	ORF1ab	3674	SRR14429844	11287	G	-TCTGGTTTT	0,946429	2021-04-14	United States
ORF1ab_4031_I	ORF1ab	4031	SRR14429844	12357	C	T	1	2021-04-14	United States
ORF1ab_218_L	ORF1ab	218	SRR14429844	14120	C	T	0,998357	2021-04-14	United States
ORF1ab_314_L	ORF1ab	314	SRR14429844	14408	C	T	0,995977	2021-04-14	United States
ORF1ab_1634_NA	ORF1ab	1634	SRR14429844	18368	G	+T	0,0633023	2021-04-14	United States
S_68_NA	S	68	SRR14429844	21764	A	-TACATG	0,984929	2021-04-14	United States
S_143_NA	S	143	SRR14429844	21990	T	-TTA	0,761259	2021-04-14	United States
S_501_Y	S	501	SRR14429844	23063	A	T	1	2021-04-14	United States
S_570_D	S	570	SRR14429844	23271	C	A	0,99888	2021-04-14	United States
S_614_G	S	614	SRR14429844	23403	A	G	0,999823	2021-04-14	United States
S_681_H	S	681	SRR14429844	23604	C	A	0,999235	2021-04-14	United States
S_716_I	S	716	SRR14429844	23709	C	T	0,999653	2021-04-14	United States
S_982_A	S	982	SRR14429844	24506	T	G	1	2021-04-14	United States
S_1118_H	S	1118	SRR14429844	24914	G	C	0,999786	2021-04-14	United States
S_1268_I	S	1268	SRR14429844	25364	G	A	0,999313	2021-04-14	United States
ORF8_27_*	ORF8	27	SRR14429844	27972	C	T	0,997654	2021-04-14	United States
ORF8_52_I	ORF8	52	SRR14429844	28048	G	T	1	2021-04-14	United States
ORF8_61_F	ORF8	61	SRR14429844	28075	G	T	1	2021-04-14	United States
ORF8_68_*	ORF8	68	SRR14429844	28095	A	T	0,943902	2021-04-14	United States
ORF8_73_C	ORF8	73	SRR14429844	28111	A	G	1	2021-04-14	United States
N_3_H	N	3	SRR14429844	28280	G	C	0,999719	2021-04-14	United States
N_3_V	N	3	SRR14429844	28281	A	T	0,999579	2021-04-14	United States
N_3_E	N	3	SRR14429844	28282	T	A	0,999578	2021-04-14	United States
N_204_R	N	204	SRR14429844	28883	G	C	1	2021-04-14	United States
ORF1ab_60_NA	ORF1ab	60	SRR14429845	443	G	-T	0,0559471	2021-04-14	United States
ORF1ab_265_I	ORF1ab	265	SRR14429845	1059	C	T	0,997751	2021-04-14	United States
ORF1ab_406_Y	ORF1ab	406	SRR14429845	1482	T	A	0,99723	2021-04-14	United States
ORF1ab_927_L	ORF1ab	927	SRR14429845	3045	C	T	0,99422	2021-04-14	United States
ORF1ab_2747_P	ORF1ab	2747	SRR14429845	8504	A	C	0,0510638	2021-04-14	United States
ORF1ab_3352_F	ORF1ab	3352	SRR14429845	10319	C	T	0,994602	2021-04-14	United States
ORF1ab_4398_NA	ORF1ab	4398	SRR14429845	13459	G	+T	0,0501044	2021-04-14	United States
ORF1ab_79_NA	ORF1ab	79	SRR14429845	13703	A	+T	0,051564	2021-04-14	United States
ORF1ab_158_NA	ORF1ab	158	SRR14429845	13939	G	-A	0,0533981	2021-04-14	United States
ORF1ab_314_L	ORF1ab	314	SRR14429845	14408	C	T	0,998956	2021-04-14	United States
ORF1ab_564_NA	ORF1ab	564	SRR14429845	15157	C	+A	0,0992908	2021-04-14	United States
ORF1ab_1076_I	ORF1ab	1076	SRR14429845	16694	C	T	0,975369	2021-04-14	United States
ORF1ab_2172_NA	ORF1ab	2172	SRR14429845	19983	C	+T	0,0871671	2021-04-14	United States
ORF1ab_2348_NA	ORF1ab	2348	SRR14429845	20511	A	+G	0,0636462	2021-04-14	United States
S_167_NA	S	167	SRR14429845	22062	C	+T	0,0574713	2021-04-14	United States
S_614_G	S	614	SRR14429845	23403	A	G	1	2021-04-14	United States
ORF3a_57_H	ORF3a	57	SRR14429845	25563	G	T	0,999878	2021-04-14	United States
ORF8_24_L	ORF8	24	SRR14429845	27964	C	T	0,998217	2021-04-14	United States
N_207_S	N	207	SRR14429845	28892	C	T	1	2021-04-14	United States
N_366_I	N	366	SRR14429845	29370	C	T	1	2021-04-14	United States
ORF1ab_622_NA	ORF1ab	622	SRR14429846	2129	G	+A	0,0712025	2021-04-15	United States
ORF1ab_687_V	ORF1ab	687	SRR14429846	2325	C	T	0,0546218	2021-04-15	United States
ORF1ab_793_NA	ORF1ab	793	SRR14429846	2644	C	+A	0,104575	2021-04-15	United States
ORF1ab_1939_E	ORF1ab	1939	SRR14429846	6082	T	A	0,113475	2021-04-15	United States
ORF1ab_2038_D	ORF1ab	2038	SRR14429846	6377	A	G	0,0504725	2021-04-15	United States
ORF1ab_2880_NA	ORF1ab	2880	SRR14429846	8905	C	+T	0,0590278	2021-04-15	United States
ORF1ab_3121_NA	ORF1ab	3121	SRR14429846	9627	C	-T	0,153259	2021-04-15	United States
ORF1ab_3402_P	ORF1ab	3402	SRR14429846	10469	T	C	0,116298	2021-04-15	United States
ORF1ab_3421_NA	ORF1ab	3421	SRR14429846	10527	C	-T	0,0545433	2021-04-15	United States
ORF1ab_3447_NA	ORF1ab	3447	SRR14429846	10605	C	-T	0,0753853	2021-04-15	United States
ORF1ab_3793_NA	ORF1ab	3793	SRR14429846	11644	C	-T	0,136285	2021-04-15	United States
ORF1ab_3913_P	ORF1ab	3913	SRR14429846	12002	T	C	0,0503901	2021-04-15	United States
ORF1ab_4029_I	ORF1ab	4029	SRR14429846	12352	G	T	0,0511289	2021-04-15	United States
ORF1ab_4271_NA	ORF1ab	4271	SRR14429846	13077	C	+T	0,0771513	2021-04-15	United States
ORF1ab_314_L	ORF1ab	314	SRR14429846	14408	C	T	0,997462	2021-04-15	United States
ORF1ab_481_V	ORF1ab	481	SRR14429846	14909	C	T	0,0836299	2021-04-15	United States
ORF1ab_642_NA	ORF1ab	642	SRR14429846	15392	G	+T	0,109813	2021-04-15	United States
ORF1ab_1362_R	ORF1ab	1362	SRR14429846	17551	G	A	0,994701	2021-04-15	United States
ORF1ab_1628_NA	ORF1ab	1628	SRR14429846	18350	A	-TTTACC	0,0663113	2021-04-15	United States
ORF1ab_1635_NA	ORF1ab	1635	SRR14429846	18371	T	-TTCTACAGGTG	0,0636997	2021-04-15	United States
ORF1ab_1737_C	ORF1ab	1737	SRR14429846	18676	C	T	0,0577119	2021-04-15	United States
ORF1ab_1763_NA	ORF1ab	1763	SRR14429846	18756	G	+T	0,0508657	2021-04-15	United States
ORF1ab_1778_L	ORF1ab	1778	SRR14429846	18800	A	T	0,0586499	2021-04-15	United States
ORF1ab_1907_NA	ORF1ab	1907	SRR14429846	19188	A	+T	0,0706722	2021-04-15	United States
ORF1ab_1924_G	ORF1ab	1924	SRR14429846	19237	A	G	0,0732221	2021-04-15	United States
ORF1ab_1936_H	ORF1ab	1936	SRR14429846	19274	C	A	0,999724	2021-04-15	United States
ORF1ab_2105_NA	ORF1ab	2105	SRR14429846	19782	A	+T	0,0543227	2021-04-15	United States
S_484_K	S	484	SRR14429846	23012	G	A	0,999143	2021-04-15	United States
S_614_G	S	614	SRR14429846	23403	A	G	0,99959	2021-04-15	United States
S_704_L	S	704	SRR14429846	23673	C	T	0,187361	2021-04-15	United States
S_769_V	S	769	SRR14429846	23868	G	T	1	2021-04-15	United States
S_814_Q	S	814	SRR14429846	24002	A	C	0,0714286	2021-04-15	United States
S_1078_V	S	1078	SRR14429846	24795	C	T	0,059082	2021-04-15	United States
S_1088_NA	S	1088	SRR14429846	24826	C	+T	0,0610764	2021-04-15	United States
ORF3a_47_V	ORF3a	47	SRR14429846	25531	A	G	0,999794	2021-04-15	United States
M_28_L	M	28	SRR14429846	26604	T	C	0,999878	2021-04-15	United States
M_169_NA	M	169	SRR14429846	27029	T	-G	0,0726073	2021-04-15	United States
ORF7a_5_P	ORF7a	5	SRR14429846	27407	T	C	0,0751676	2021-04-15	United States
ORF8_9_T	ORF8	9	SRR14429846	27919	T	C	0,0585198	2021-04-15	United States
ORF8_56_NA	ORF8	56	SRR14429846	28060	C	+T	0,154799	2021-04-15	United States
N_187_L	N	187	SRR14429846	28833	C	T	1	2021-04-15	United States
N_203_K	N	203	SRR14429846	28881	G	A	0,998062	2021-04-15	United States
N_204_R	N	204	SRR14429846	28883	G	C	1	2021-04-15	United States
N_360_NA	N	360	SRR14429846	29353	C	+A	0,0656498	2021-04-15	United States
N_418_H	N	418	SRR14429846	29527	G	T	0,993056	2021-04-15	United States
ORF1ab_913_D	ORF1ab	913	SRR14429847	3004	G	T	1	2021-04-14	United States
ORF1ab_1001_I	ORF1ab	1001	SRR14429847	3267	C	T	0,998795	2021-04-14	United States
ORF1ab_1104_NA	ORF1ab	1104	SRR14429847	3575	G	+T	0,078125	2021-04-14	United States
ORF1ab_1306_T	ORF1ab	1306	SRR14429847	4181	G	A	0,999385	2021-04-14	United States
ORF1ab_1708_D	ORF1ab	1708	SRR14429847	5388	C	A	0,998827	2021-04-14	United States
ORF1ab_1906_NA	ORF1ab	1906	SRR14429847	5982	A	+T	0,0704225	2021-04-14	United States
ORF1ab_2046_L	ORF1ab	2046	SRR14429847	6402	C	T	0,933005	2021-04-14	United States
ORF1ab_2230_T	ORF1ab	2230	SRR14429847	6954	T	C	1	2021-04-14	United States
ORF1ab_2232_NA	ORF1ab	2232	SRR14429847	6961	G	+T	0,0509091	2021-04-14	United States
ORF1ab_2259_I	ORF1ab	2259	SRR14429847	7042	G	T	1	2021-04-14	United States
ORF1ab_3674_NA	ORF1ab	3674	SRR14429847	11287	G	-TCTGGTTTT	0,911652	2021-04-14	United States
ORF1ab_3829_F	ORF1ab	3829	SRR14429847	11750	C	T	0,997913	2021-04-14	United States
ORF1ab_4293_NA	ORF1ab	4293	SRR14429847	13142	A	-ATT	0,0504796	2021-04-14	United States
ORF1ab_218_L	ORF1ab	218	SRR14429847	14120	C	T	0,997363	2021-04-14	United States
ORF1ab_314_L	ORF1ab	314	SRR14429847	14408	C	T	1	2021-04-14	United States
ORF1ab_1537_N	ORF1ab	1537	SRR14429847	18078	G	T	0,054732	2021-04-14	United States
S_68_NA	S	68	SRR14429847	21764	A	-TACATG	0,983575	2021-04-14	United States
S_143_NA	S	143	SRR14429847	21990	T	-TTA	0,714286	2021-04-14	United States
S_501_Y	S	501	SRR14429847	23063	A	T	1	2021-04-14	United States
S_570_D	S	570	SRR14429847	23271	C	A	0,99894	2021-04-14	United States
S_614_G	S	614	SRR14429847	23403	A	G	1	2021-04-14	United States
S_681_H	S	681	SRR14429847	23604	C	A	0,999439	2021-04-14	United States
S_716_I	S	716	SRR14429847	23709	C	T	1	2021-04-14	United States
S_920_NA	S	920	SRR14429847	24320	C	+A	0,0792453	2021-04-14	United States
S_982_A	S	982	SRR14429847	24506	T	G	1	2021-04-14	United States
S_1118_H	S	1118	SRR14429847	24914	G	C	0,999839	2021-04-14	United States
S_1216_V	S	1216	SRR14429847	25208	A	G	0,0519829	2021-04-14	United States
ORF8_27_*	ORF8	27	SRR14429847	27972	C	T	1	2021-04-14	United States
ORF8_52_I	ORF8	52	SRR14429847	28048	G	T	1	2021-04-14	United States
ORF8_68_*	ORF8	68	SRR14429847	28095	A	T	0,975	2021-04-14	United States
ORF8_73_C	ORF8	73	SRR14429847	28111	A	G	0,999736	2021-04-14	United States
N_3_H	N	3	SRR14429847	28280	G	C	0,999789	2021-04-14	United States
N_3_V	N	3	SRR14429847	28281	A	T	0,999364	2021-04-14	United States
N_3_E	N	3	SRR14429847	28282	T	A	0,999789	2021-04-14	United States
ORF1ab_1001_I	ORF1ab	1001	SRR14429848	3267	C	T	1	2021-04-13	United States
ORF1ab_1708_D	ORF1ab	1708	SRR14429848	5388	C	A	0,999153	2021-04-13	United States
ORF1ab_2230_T	ORF1ab	2230	SRR14429848	6954	T	C	1	2021-04-13	United States
ORF1ab_2620_F	ORF1ab	2620	SRR14429848	8123	C	T	0,999372	2021-04-13	United States
ORF1ab_3674_NA	ORF1ab	3674	SRR14429848	11287	G	-TCTGGTTTT	0,922717	2021-04-13	United States
ORF1ab_218_L	ORF1ab	218	SRR14429848	14120	C	T	0,995338	2021-04-13	United States
ORF1ab_314_L	ORF1ab	314	SRR14429848	14408	C	T	0,999064	2021-04-13	United States
ORF1ab_2172_NA	ORF1ab	2172	SRR14429848	19983	C	+T	0,0663082	2021-04-13	United States
S_68_NA	S	68	SRR14429848	21764	A	-TACATG	0,982012	2021-04-13	United States
S_143_NA	S	143	SRR14429848	21990	T	-TTA	0,757009	2021-04-13	United States
S_501_Y	S	501	SRR14429848	23063	A	T	1	2021-04-13	United States
S_570_D	S	570	SRR14429848	23271	C	A	0,998391	2021-04-13	United States
S_614_G	S	614	SRR14429848	23403	A	G	0,99893	2021-04-13	United States
S_681_H	S	681	SRR14429848	23604	C	A	0,999569	2021-04-13	United States
S_716_I	S	716	SRR14429848	23709	C	T	1	2021-04-13	United States
S_982_A	S	982	SRR14429848	24506	T	G	1	2021-04-13	United States
S_1118_H	S	1118	SRR14429848	24914	G	C	1	2021-04-13	United States
ORF3a_99_V	ORF3a	99	SRR14429848	25688	C	T	0,0652819	2021-04-13	United States
ORF8_27_*	ORF8	27	SRR14429848	27972	C	T	1	2021-04-13	United States
ORF8_52_I	ORF8	52	SRR14429848	28048	G	T	1	2021-04-13	United States
ORF8_68_*	ORF8	68	SRR14429848	28095	A	T	0,980088	2021-04-13	United States
ORF8_73_C	ORF8	73	SRR14429848	28111	A	G	1	2021-04-13	United States
N_3_H	N	3	SRR14429848	28280	G	C	1	2021-04-13	United States
N_3_V	N	3	SRR14429848	28281	A	T	0,998922	2021-04-13	United States
N_3_E	N	3	SRR14429848	28282	T	A	0,999464	2021-04-13	United States
N_203_K	N	203	SRR14429848	28881	G	A	1	2021-04-13	United States
N_204_R	N	204	SRR14429848	28883	G	C	1	2021-04-13	United States
N_235_F	N	235	SRR14429848	28977	C	T	0,998264	2021-04-13	United States
ORF1ab_1001_I	ORF1ab	1001	SRR14429849	3267	C	T	0,996142	2021-04-13	United States
ORF1ab_1708_D	ORF1ab	1708	SRR14429849	5388	C	A	0,999178	2021-04-13	United States
ORF1ab_2230_T	ORF1ab	2230	SRR14429849	6954	T	C	0,99913	2021-04-13	United States
ORF1ab_2259_I	ORF1ab	2259	SRR14429849	7042	G	T	1	2021-04-13	United States
ORF1ab_3674_NA	ORF1ab	3674	SRR14429849	11287	G	-TCTGGTTTT	0,923749	2021-04-13	United States
ORF1ab_218_L	ORF1ab	218	SRR14429849	14120	C	T	0,99591	2021-04-13	United States
ORF1ab_314_L	ORF1ab	314	SRR14429849	14408	C	T	0,99937	2021-04-13	United States
ORF1ab_1649_F	ORF1ab	1649	SRR14429849	18412	G	T	1	2021-04-13	United States
S_68_NA	S	68	SRR14429849	21764	A	-TACATG	0,980447	2021-04-13	United States
S_143_NA	S	143	SRR14429849	21990	T	-TTA	0,733645	2021-04-13	United States
S_501_Y	S	501	SRR14429849	23063	A	T	1	2021-04-13	United States
S_570_D	S	570	SRR14429849	23271	C	A	0,998002	2021-04-13	United States
S_614_G	S	614	SRR14429849	23403	A	G	0,999539	2021-04-13	United States
S_681_H	S	681	SRR14429849	23604	C	A	0,999248	2021-04-13	United States
S_716_I	S	716	SRR14429849	23709	C	T	0,997006	2021-04-13	United States
S_982_A	S	982	SRR14429849	24506	T	G	0,999757	2021-04-13	United States
S_1118_H	S	1118	SRR14429849	24914	G	C	0,999808	2021-04-13	United States
ORF6_5_I	ORF6	5	SRR14429849	27214	G	A	0,997738	2021-04-13	United States
ORF8_73_C	ORF8	73	SRR14429849	28111	A	G	0,998796	2021-04-13	United States
N_3_H	N	3	SRR14429849	28280	G	C	1	2021-04-13	United States
N_3_V	N	3	SRR14429849	28281	A	T	1	2021-04-13	United States
N_3_E	N	3	SRR14429849	28282	T	A	0,999767	2021-04-13	United States
N_203_K	N	203	SRR14429849	28881	G	A	1	2021-04-13	United States
N_204_R	N	204	SRR14429849	28883	G	C	1	2021-04-13	United States
N_235_F	N	235	SRR14429849	28977	C	T	0,998139	2021-04-13	United States
ORF1ab_420_NA	ORF1ab	420	SRR14429850	1523	T	-G	0,0669819	2021-04-13	United States
ORF1ab_443_F	ORF1ab	443	SRR14429850	1593	C	T	0,0676329	2021-04-13	United States
ORF1ab_730_F	ORF1ab	730	SRR14429850	2453	C	T	1	2021-04-13	United States
ORF1ab_903_V	ORF1ab	903	SRR14429850	2973	C	T	0,0608974	2021-04-13	United States
ORF1ab_989_R	ORF1ab	989	SRR14429850	3230	G	C	0,0530878	2021-04-13	United States
ORF1ab_1001_I	ORF1ab	1001	SRR14429850	3267	C	T	0,999083	2021-04-13	United States
ORF1ab_1352_NA	ORF1ab	1352	SRR14429850	4321	C	+T	0,0532673	2021-04-13	United States
ORF1ab_1708_D	ORF1ab	1708	SRR14429850	5388	C	A	0,999626	2021-04-13	United States
ORF1ab_2099_F	ORF1ab	2099	SRR14429850	6561	A	T	0,0798838	2021-04-13	United States
ORF1ab_2170_NA	ORF1ab	2170	SRR14429850	6774	C	+T	0,0852655	2021-04-13	United States
ORF1ab_2230_T	ORF1ab	2230	SRR14429850	6954	T	C	1	2021-04-13	United States
ORF1ab_3629_NA	ORF1ab	3629	SRR14429850	11152	C	-A	0,0794277	2021-04-13	United States
ORF1ab_3674_NA	ORF1ab	3674	SRR14429850	11287	G	-TCTGGTTTT	0,918189	2021-04-13	United States
ORF1ab_3978_R	ORF1ab	3978	SRR14429850	12198	A	G	0,999947	2021-04-13	United States
ORF1ab_314_L	ORF1ab	314	SRR14429850	14408	C	T	0,99164	2021-04-13	United States
ORF1ab_1728_D	ORF1ab	1728	SRR14429850	18651	G	T	0,99968	2021-04-13	United States
ORF1ab_2172_NA	ORF1ab	2172	SRR14429850	19983	C	+T	0,083045	2021-04-13	United States
ORF1ab_2677_NA	ORF1ab	2677	SRR14429850	21497	T	-TA	0,125984	2021-04-13	United States
S_68_NA	S	68	SRR14429850	21764	A	-TACATG	0,944615	2021-04-13	United States
S_98_F	S	98	SRR14429850	21855	C	T	1	2021-04-13	United States
S_138_H	S	138	SRR14429850	21974	G	C	0,999101	2021-04-13	United States
S_143_NA	S	143	SRR14429850	21990	T	-TTA	0,80589	2021-04-13	United States
S_408_NA	S	408	SRR14429850	22786	A	-C	0,103128	2021-04-13	United States
S_501_Y	S	501	SRR14429850	23063	A	T	0,99986	2021-04-13	United States
S_528_N	S	528	SRR14429850	23146	A	C	0,0565235	2021-04-13	United States
S_570_D	S	570	SRR14429850	23271	C	A	0,996615	2021-04-13	United States
S_614_G	S	614	SRR14429850	23403	A	G	0,999941	2021-04-13	United States
S_681_H	S	681	SRR14429850	23604	C	A	1	2021-04-13	United States
S_716_I	S	716	SRR14429850	23709	C	T	1	2021-04-13	United States
S_982_A	S	982	SRR14429850	24506	T	G	1	2021-04-13	United States
S_1118_H	S	1118	SRR14429850	24914	G	C	0,994521	2021-04-13	United States
S_1203_F	S	1203	SRR14429850	25169	C	T	0,12958	2021-04-13	United States
ORF8_27_*	ORF8	27	SRR14429850	27972	C	T	0,998201	2021-04-13	United States
ORF8_52_I	ORF8	52	SRR14429850	28048	G	T	1	2021-04-13	United States
ORF8_73_C	ORF8	73	SRR14429850	28111	A	G	0,999818	2021-04-13	United States
N_3_H	N	3	SRR14429850	28280	G	C	0,999956	2021-04-13	United States
N_3_V	N	3	SRR14429850	28281	A	T	0,999824	2021-04-13	United States
N_3_E	N	3	SRR14429850	28282	T	A	0,999934	2021-04-13	United States
N_203_K	N	203	SRR14429850	28881	G	A	1	2021-04-13	United States
N_204_R	N	204	SRR14429850	28883	G	C	1	2021-04-13	United States
N_235_F	N	235	SRR14429850	28977	C	T	0,983384	2021-04-13	United States
ORF1ab_913_D	ORF1ab	913	SRR14429851	3004	G	T	1	2021-04-13	United States
ORF1ab_1001_I	ORF1ab	1001	SRR14429851	3267	C	T	0,99708	2021-04-13	United States
ORF1ab_1168_I	ORF1ab	1168	SRR14429851	3768	C	T	0,0948276	2021-04-13	United States
ORF1ab_1708_D	ORF1ab	1708	SRR14429851	5388	C	A	1	2021-04-13	United States
ORF1ab_2230_T	ORF1ab	2230	SRR14429851	6954	T	C	1	2021-04-13	United States
ORF1ab_2259_I	ORF1ab	2259	SRR14429851	7042	G	T	1	2021-04-13	United States
ORF1ab_3674_NA	ORF1ab	3674	SRR14429851	11287	G	-TCTGGTTTT	0,922126	2021-04-13	United States
ORF1ab_218_L	ORF1ab	218	SRR14429851	14120	C	T	0,996219	2021-04-13	United States
ORF1ab_314_L	ORF1ab	314	SRR14429851	14408	C	T	0,996344	2021-04-13	United States
ORF1ab_1187_NA	ORF1ab	1187	SRR14429851	17028	C	+A	0,0641849	2021-04-13	United States
S_9_L	S	9	SRR14429851	21588	C	T	0,0921348	2021-04-13	United States
S_11_F	S	11	SRR14429851	21593	G	T	0,761996	2021-04-13	United States
S_68_NA	S	68	SRR14429851	21764	A	-TACATG	0,995658	2021-04-13	United States
S_143_NA	S	143	SRR14429851	21990	T	-TTA	0,731235	2021-04-13	United States
S_240_NA	S	240	SRR14429851	22280	A	-CTTTACTTG	0,0546117	2021-04-13	United States
S_501_Y	S	501	SRR14429851	23063	A	T	1	2021-04-13	United States
S_570_D	S	570	SRR14429851	23271	C	A	0,997763	2021-04-13	United States
S_614_G	S	614	SRR14429851	23403	A	G	0,999677	2021-04-13	United States
S_681_H	S	681	SRR14429851	23604	C	A	1	2021-04-13	United States
S_716_I	S	716	SRR14429851	23709	C	T	1	2021-04-13	United States
S_732_P	S	732	SRR14429851	23756	A	C	1	2021-04-13	United States
S_982_A	S	982	SRR14429851	24506	T	G	0,996651	2021-04-13	United States
S_1118_H	S	1118	SRR14429851	24914	G	C	0,999728	2021-04-13	United States
ORF3a_240_S	ORF3a	240	SRR14429851	26110	C	T	1	2021-04-13	United States
ORF8_27_*	ORF8	27	SRR14429851	27972	C	T	1	2021-04-13	United States
ORF8_52_I	ORF8	52	SRR14429851	28048	G	T	1	2021-04-13	United States
ORF8_68_*	ORF8	68	SRR14429851	28095	A	T	0,923664	2021-04-13	United States
ORF8_73_C	ORF8	73	SRR14429851	28111	A	G	1	2021-04-13	United States
N_3_H	N	3	SRR14429851	28280	G	C	0,999815	2021-04-13	United States
N_3_V	N	3	SRR14429851	28281	A	T	0,999815	2021-04-13	United States
N_3_E	N	3	SRR14429851	28282	T	A	1	2021-04-13	United States
N_203_K	N	203	SRR14429851	28881	G	A	1	2021-04-13	United States
N_204_R	N	204	SRR14429851	28883	G	C	1	2021-04-13	United States
N_235_F	N	235	SRR14429851	28977	C	T	1	2021-04-13	United States
ORF1ab_730_F	ORF1ab	730	SRR14429852	2453	C	T	1	2021-04-14	United States
ORF1ab_1001_I	ORF1ab	1001	SRR14429852	3267	C	T	0,997935	2021-04-14	United States
ORF1ab_1708_D	ORF1ab	1708	SRR14429852	5388	C	A	0,999065	2021-04-14	United States
ORF1ab_2230_T	ORF1ab	2230	SRR14429852	6954	T	C	0,988281	2021-04-14	United States
ORF1ab_3603_NA	ORF1ab	3603	SRR14429852	11074	C	+T	0,0788512	2021-04-14	United States
ORF1ab_3674_NA	ORF1ab	3674	SRR14429852	11287	G	-TCTGGTTTT	0,928649	2021-04-14	United States
ORF1ab_314_L	ORF1ab	314	SRR14429852	14408	C	T	1	2021-04-14	United States
ORF1ab_1728_D	ORF1ab	1728	SRR14429852	18651	G	T	0,997347	2021-04-14	United States
S_68_NA	S	68	SRR14429852	21764	A	-TACATG	0,996491	2021-04-14	United States
S_98_F	S	98	SRR14429852	21855	C	T	1	2021-04-14	United States
S_138_H	S	138	SRR14429852	21974	G	C	0,996616	2021-04-14	United States
S_143_NA	S	143	SRR14429852	21990	T	-TTA	0,739606	2021-04-14	United States
S_501_Y	S	501	SRR14429852	23063	A	T	0,999695	2021-04-14	United States
S_570_D	S	570	SRR14429852	23271	C	A	0,998527	2021-04-14	United States
S_614_G	S	614	SRR14429852	23403	A	G	0,999517	2021-04-14	United States
S_681_H	S	681	SRR14429852	23604	C	A	0,998674	2021-04-14	United States
S_716_I	S	716	SRR14429852	23709	C	T	1	2021-04-14	United States
S_982_A	S	982	SRR14429852	24506	T	G	1	2021-04-14	United States
S_1118_H	S	1118	SRR14429852	24914	G	C	0,999685	2021-04-14	United States
ORF8_27_*	ORF8	27	SRR14429852	27972	C	T	1	2021-04-14	United States
ORF8_73_C	ORF8	73	SRR14429852	28111	A	G	1	2021-04-14	United States
N_3_H	N	3	SRR14429852	28280	G	C	1	2021-04-14	United States
N_3_V	N	3	SRR14429852	28281	A	T	0,99959	2021-04-14	United States
N_3_E	N	3	SRR14429852	28282	T	A	1	2021-04-14	United States
N_203_K	N	203	SRR14429852	28881	G	A	1	2021-04-14	United States
N_204_R	N	204	SRR14429852	28883	G	C	1	2021-04-14	United States
N_235_F	N	235	SRR14429852	28977	C	T	1	2021-04-14	United States
ORF1ab_265_I	ORF1ab	265	SRR14429853	1059	C	T	0,9983	2021-04-14	United States
ORF1ab_1216_N	ORF1ab	1216	SRR14429853	3912	C	A	0,999019	2021-04-14	United States
ORF1ab_3162_E	ORF1ab	3162	SRR14429853	9749	A	G	1	2021-04-14	United States
ORF1ab_3201_P	ORF1ab	3201	SRR14429853	9867	T	C	1	2021-04-14	United States
ORF1ab_3209_V	ORF1ab	3209	SRR14429853	9891	C	T	0,989189	2021-04-14	United States
ORF1ab_3359_S	ORF1ab	3359	SRR14429853	10340	C	T	1	2021-04-14	United States
ORF1ab_3674_NA	ORF1ab	3674	SRR14429853	11287	G	-TCTGGTTTT	0,934343	2021-04-14	United States
ORF1ab_3847_I	ORF1ab	3847	SRR14429853	11804	G	A	0,999711	2021-04-14	United States
ORF1ab_314_L	ORF1ab	314	SRR14429853	14408	C	T	0,997561	2021-04-14	United States
S_157_S	S	157	SRR14429853	22032	T	C	1	2021-04-14	United States
S_452_R	S	452	SRR14429853	22917	T	G	0,99964	2021-04-14	United States
S_614_G	S	614	SRR14429853	23403	A	G	0,999329	2021-04-14	United States
S_791_I	S	791	SRR14429853	23934	C	T	1	2021-04-14	United States
S_859_N	S	859	SRR14429853	24138	C	A	1	2021-04-14	United States
S_950_H	S	950	SRR14429853	24410	G	C	0,995074	2021-04-14	United States
ORF3a_42_L	ORF3a	42	SRR14429853	25517	C	T	0,996002	2021-04-14	United States
ORF3a_57_H	ORF3a	57	SRR14429853	25563	G	T	0,999625	2021-04-14	United States
ORF8_11_I	ORF8	11	SRR14429853	27925	C	T	1	2021-04-14	United States
ORF8_51_S	ORF8	51	SRR14429853	28044	G	T	0,995305	2021-04-14	United States
ORF8_52_I	ORF8	52	SRR14429853	28048	G	T	1	2021-04-14	United States
N_205_I	N	205	SRR14429853	28887	C	T	0,986799	2021-04-14	United States
N_234_I	N	234	SRR14429853	28975	G	A	1	2021-04-14	United States
ORF1ab_265_I	ORF1ab	265	SRR14429854	1059	C	T	0,997047	2021-04-14	United States
ORF1ab_406_Y	ORF1ab	406	SRR14429854	1482	T	A	1	2021-04-14	United States
ORF1ab_927_L	ORF1ab	927	SRR14429854	3045	C	T	1	2021-04-14	United States
ORF1ab_3352_F	ORF1ab	3352	SRR14429854	10319	C	T	0,998388	2021-04-14	United States
ORF1ab_314_L	ORF1ab	314	SRR14429854	14408	C	T	0,996962	2021-04-14	United States
ORF1ab_1076_I	ORF1ab	1076	SRR14429854	16694	C	T	0,974809	2021-04-14	United States
ORF1ab_2172_NA	ORF1ab	2172	SRR14429854	19983	C	+T	0,0711061	2021-04-14	United States
ORF1ab_2545_NA	ORF1ab	2545	SRR14429854	21101	G	+T	0,0532826	2021-04-14	United States
S_614_G	S	614	SRR14429854	23403	A	G	0,999627	2021-04-14	United States
ORF3a_57_H	ORF3a	57	SRR14429854	25563	G	T	0,996133	2021-04-14	United States
ORF8_24_L	ORF8	24	SRR14429854	27964	C	T	0,993548	2021-04-14	United States
N_207_S	N	207	SRR14429854	28892	C	T	1	2021-04-14	United States
N_366_I	N	366	SRR14429854	29370	C	T	0,994652	2021-04-14	United States
ORF1ab_1001_I	ORF1ab	1001	SRR14429855	3267	C	T	1	2021-04-15	United States
ORF1ab_1708_D	ORF1ab	1708	SRR14429855	5388	C	A	0,999711	2021-04-15	United States
ORF1ab_2230_T	ORF1ab	2230	SRR14429855	6954	T	C	1	2021-04-15	United States
ORF1ab_2780_L	ORF1ab	2780	SRR14429855	8603	T	C	1	2021-04-15	United States
ORF1ab_3674_NA	ORF1ab	3674	SRR14429855	11287	G	-TCTGGTTTT	0,925813	2021-04-15	United States
ORF1ab_4161_I	ORF1ab	4161	SRR14429855	12747	C	T	0,887127	2021-04-15	United States
ORF1ab_314_L	ORF1ab	314	SRR14429855	14408	C	T	0,998548	2021-04-15	United States
ORF1ab_1383_R	ORF1ab	1383	SRR14429855	17615	A	G	0,999804	2021-04-15	United States
S_68_NA	S	68	SRR14429855	21764	A	-TACATG	0,979917	2021-04-15	United States
S_143_NA	S	143	SRR14429855	21990	T	-TTA	0,761774	2021-04-15	United States
S_501_Y	S	501	SRR14429855	23063	A	T	1	2021-04-15	United States
S_570_D	S	570	SRR14429855	23271	C	A	0,998295	2021-04-15	United States
S_614_G	S	614	SRR14429855	23403	A	G	1	2021-04-15	United States
S_681_H	S	681	SRR14429855	23604	C	A	0,999473	2021-04-15	United States
S_716_I	S	716	SRR14429855	23709	C	T	1	2021-04-15	United States
S_982_A	S	982	SRR14429855	24506	T	G	1	2021-04-15	United States
S_1118_H	S	1118	SRR14429855	24914	G	C	1	2021-04-15	United States
ORF3a_15_F	ORF3a	15	SRR14429855	25437	G	T	1	2021-04-15	United States
ORF8_27_*	ORF8	27	SRR14429855	27972	C	T	1	2021-04-15	United States
ORF8_52_I	ORF8	52	SRR14429855	28048	G	T	1	2021-04-15	United States
ORF8_73_C	ORF8	73	SRR14429855	28111	A	G	0,999756	2021-04-15	United States
N_1_L	N	1	SRR14429855	28274	A	T	0,0655738	2021-04-15	United States
N_3_H	N	3	SRR14429855	28280	G	C	1	2021-04-15	United States
N_3_V	N	3	SRR14429855	28281	A	T	0,998659	2021-04-15	United States
N_3_E	N	3	SRR14429855	28282	T	A	0,999044	2021-04-15	United States
N_203_K	N	203	SRR14429855	28881	G	A	1	2021-04-15	United States
N_204_R	N	204	SRR14429855	28883	G	C	1	2021-04-15	United States
N_235_F	N	235	SRR14429855	28977	C	T	0,998081	2021-04-15	United States
ORF1ab_1001_I	ORF1ab	1001	SRR14429856	3267	C	T	0,999181	2021-04-15	United States
ORF1ab_1708_D	ORF1ab	1708	SRR14429856	5388	C	A	0,999321	2021-04-15	United States
ORF1ab_2230_T	ORF1ab	2230	SRR14429856	6954	T	C	1	2021-04-15	United States
ORF1ab_2780_L	ORF1ab	2780	SRR14429856	8603	T	C	0,995987	2021-04-15	United States
ORF1ab_3674_NA	ORF1ab	3674	SRR14429856	11287	G	-TCTGGTTTT	0,93428	2021-04-15	United States
ORF1ab_314_L	ORF1ab	314	SRR14429856	14408	C	T	0,999627	2021-04-15	United States
ORF1ab_1383_R	ORF1ab	1383	SRR14429856	17615	A	G	0,999778	2021-04-15	United States
ORF1ab_2172_NA	ORF1ab	2172	SRR14429856	19983	C	+T	0,0620262	2021-04-15	United States
S_68_NA	S	68	SRR14429856	21764	A	-TACATG	0,972619	2021-04-15	United States
S_143_NA	S	143	SRR14429856	21990	T	-TTA	0,746919	2021-04-15	United States
S_501_Y	S	501	SRR14429856	23063	A	T	1	2021-04-15	United States
S_570_D	S	570	SRR14429856	23271	C	A	0,99798	2021-04-15	United States
S_614_G	S	614	SRR14429856	23403	A	G	0,999785	2021-04-15	United States
S_681_H	S	681	SRR14429856	23604	C	A	0,998973	2021-04-15	United States
S_716_I	S	716	SRR14429856	23709	C	T	0,999488	2021-04-15	United States
S_982_A	S	982	SRR14429856	24506	T	G	0,999251	2021-04-15	United States
S_1118_H	S	1118	SRR14429856	24914	G	C	1	2021-04-15	United States
ORF3a_15_F	ORF3a	15	SRR14429856	25437	G	T	0,999559	2021-04-15	United States
ORF3a_182_Y	ORF3a	182	SRR14429856	25936	C	T	0,247362	2021-04-15	United States
ORF8_18_*	ORF8	18	SRR14429856	27945	C	T	0,999416	2021-04-15	United States
ORF8_27_*	ORF8	27	SRR14429856	27972	C	T	1	2021-04-15	United States
ORF8_52_I	ORF8	52	SRR14429856	28048	G	T	1	2021-04-15	United States
ORF8_73_C	ORF8	73	SRR14429856	28111	A	G	0,999758	2021-04-15	United States
N_3_H	N	3	SRR14429856	28280	G	C	1	2021-04-15	United States
N_3_V	N	3	SRR14429856	28281	A	T	0,999643	2021-04-15	United States
N_3_E	N	3	SRR14429856	28282	T	A	0,999646	2021-04-15	United States
N_203_K	N	203	SRR14429856	28881	G	A	0,997706	2021-04-15	United States
N_204_R	N	204	SRR14429856	28883	G	C	1	2021-04-15	United States
N_235_F	N	235	SRR14429856	28977	C	T	0,997015	2021-04-15	United States
ORF1ab_1001_I	ORF1ab	1001	SRR14429857	3267	C	T	0,997565	2021-04-13	United States
ORF1ab_1708_D	ORF1ab	1708	SRR14429857	5388	C	A	0,999159	2021-04-13	United States
ORF1ab_2230_T	ORF1ab	2230	SRR14429857	6954	T	C	1	2021-04-13	United States
ORF1ab_3603_NA	ORF1ab	3603	SRR14429857	11074	C	+T	0,0695652	2021-04-13	United States
ORF1ab_3674_NA	ORF1ab	3674	SRR14429857	11287	G	-TCTGGTTTT	0,917219	2021-04-13	United States
ORF1ab_314_L	ORF1ab	314	SRR14429857	14408	C	T	0,999175	2021-04-13	United States
ORF1ab_1184_NA	ORF1ab	1184	SRR14429857	17019	G	+T	0,0615439	2021-04-13	United States
ORF1ab_2172_NA	ORF1ab	2172	SRR14429857	19983	C	+T	0,0571429	2021-04-13	United States
ORF1ab_2545_NA	ORF1ab	2545	SRR14429857	21101	G	+T	0,067917	2021-04-13	United States
S_68_NA	S	68	SRR14429857	21764	A	-TACATG	0,984351	2021-04-13	United States
S_143_NA	S	143	SRR14429857	21990	T	-TTA	0,776285	2021-04-13	United States
S_501_Y	S	501	SRR14429857	23063	A	T	1	2021-04-13	United States
S_570_D	S	570	SRR14429857	23271	C	A	0,998445	2021-04-13	United States
S_614_G	S	614	SRR14429857	23403	A	G	0,99981	2021-04-13	United States
S_681_H	S	681	SRR14429857	23604	C	A	0,998947	2021-04-13	United States
S_716_I	S	716	SRR14429857	23709	C	T	1	2021-04-13	United States
S_982_A	S	982	SRR14429857	24506	T	G	0,999577	2021-04-13	United States
S_1118_H	S	1118	SRR14429857	24914	G	C	0,999747	2021-04-13	United States
ORF3a_131_C	ORF3a	131	SRR14429857	25785	G	T	1	2021-04-13	United States
ORF6_21_I	ORF6	21	SRR14429857	27263	C	T	0,998628	2021-04-13	United States
ORF8_27_*	ORF8	27	SRR14429857	27972	C	T	0,998511	2021-04-13	United States
ORF8_52_I	ORF8	52	SRR14429857	28048	G	T	1	2021-04-13	United States
ORF8_68_*	ORF8	68	SRR14429857	28095	A	T	0,985651	2021-04-13	United States
ORF8_73_C	ORF8	73	SRR14429857	28111	A	G	0,999763	2021-04-13	United States
N_3_H	N	3	SRR14429857	28280	G	C	1	2021-04-13	United States
N_3_V	N	3	SRR14429857	28281	A	T	0,99959	2021-04-13	United States
N_3_E	N	3	SRR14429857	28282	T	A	0,999726	2021-04-13	United States
N_203_K	N	203	SRR14429857	28881	G	A	1	2021-04-13	United States
N_204_R	N	204	SRR14429857	28883	G	C	1	2021-04-13	United States
N_235_F	N	235	SRR14429857	28977	C	T	1	2021-04-13	United States
ORF1ab_333_M	ORF1ab	333	SRR14429859	1263	C	T	0,999299	2021-04-14	United States
ORF1ab_1001_I	ORF1ab	1001	SRR14429859	3267	C	T	0,998956	2021-04-14	United States
ORF1ab_1708_D	ORF1ab	1708	SRR14429859	5388	C	A	1	2021-04-14	United States
ORF1ab_2152_I	ORF1ab	2152	SRR14429859	6720	C	T	1	2021-04-14	United States
ORF1ab_2230_T	ORF1ab	2230	SRR14429859	6954	T	C	1	2021-04-14	United States
ORF1ab_3674_NA	ORF1ab	3674	SRR14429859	11287	G	-TCTGGTTTT	0,924127	2021-04-14	United States
ORF1ab_3677_L	ORF1ab	3677	SRR14429859	11296	T	G	1	2021-04-14	United States
ORF1ab_3966_R	ORF1ab	3966	SRR14429859	12162	A	G	0,999287	2021-04-14	United States
ORF1ab_314_L	ORF1ab	314	SRR14429859	14408	C	T	0,992019	2021-04-14	United States
ORF1ab_1383_R	ORF1ab	1383	SRR14429859	17615	A	G	0,999698	2021-04-14	United States
ORF1ab_2557_R	ORF1ab	2557	SRR14429859	21137	A	G	0,999665	2021-04-14	United States
S_68_NA	S	68	SRR14429859	21764	A	-TACATG	0,918994	2021-04-14	United States
S_143_NA	S	143	SRR14429859	21990	T	-TTA	0,839378	2021-04-14	United States
S_501_Y	S	501	SRR14429859	23063	A	T	0,99841	2021-04-14	United States
S_570_D	S	570	SRR14429859	23271	C	A	0,995759	2021-04-14	United States
S_614_G	S	614	SRR14429859	23403	A	G	0,999544	2021-04-14	United States
S_681_H	S	681	SRR14429859	23604	C	A	0,997988	2021-04-14	United States
S_716_I	S	716	SRR14429859	23709	C	T	1	2021-04-14	United States
S_982_A	S	982	SRR14429859	24506	T	G	0,999881	2021-04-14	United States
S_1118_H	S	1118	SRR14429859	24914	G	C	0,996895	2021-04-14	United States
S_1157_T	S	1157	SRR14429859	25032	A	C	0,0719494	2021-04-14	United States
S_1191_N	S	1191	SRR14429859	25135	G	T	0,998161	2021-04-14	United States
ORF3a_240_S	ORF3a	240	SRR14429859	26110	C	T	0,999824	2021-04-14	United States
ORF8_27_*	ORF8	27	SRR14429859	27972	C	T	1	2021-04-14	United States
ORF8_52_I	ORF8	52	SRR14429859	28048	G	T	1	2021-04-14	United States
ORF8_73_C	ORF8	73	SRR14429859	28111	A	G	0,999681	2021-04-14	United States
N_3_H	N	3	SRR14429859	28280	G	C	0,999883	2021-04-14	United States
N_3_V	N	3	SRR14429859	28281	A	T	0,999859	2021-04-14	United States
N_3_E	N	3	SRR14429859	28282	T	A	0,999859	2021-04-14	United States
N_203_K	N	203	SRR14429859	28881	G	A	0,999762	2021-04-14	United States
N_204_R	N	204	SRR14429859	28883	G	C	1	2021-04-14	United States
N_235_F	N	235	SRR14429859	28977	C	T	0,989561	2021-04-14	United States
ORF1ab_71_NA	ORF1ab	71	SRR14429866	478	C	+A	0,0576577	2021-04-15	United States
ORF1ab_346_I	ORF1ab	346	SRR14429866	1302	C	T	0,0948571	2021-04-15	United States
ORF1ab_876_T	ORF1ab	876	SRR14429866	2891	G	A	0,0588235	2021-04-15	United States
ORF1ab_913_D	ORF1ab	913	SRR14429866	3004	G	T	1	2021-04-15	United States
ORF1ab_1001_I	ORF1ab	1001	SRR14429866	3267	C	T	0,998671	2021-04-15	United States
ORF1ab_1708_D	ORF1ab	1708	SRR14429866	5388	C	A	1	2021-04-15	United States
ORF1ab_2981_F	ORF1ab	2981	SRR14429866	9207	C	T	0,0852028	2021-04-15	United States
ORF1ab_3124_P	ORF1ab	3124	SRR14429866	9635	G	C	0,203196	2021-04-15	United States
ORF1ab_4166_E	ORF1ab	4166	SRR14429866	12763	C	A	0,0570542	2021-04-15	United States
ORF1ab_218_L	ORF1ab	218	SRR14429866	14120	C	T	0,995668	2021-04-15	United States
ORF1ab_314_L	ORF1ab	314	SRR14429866	14408	C	T	0,99569	2021-04-15	United States
ORF1ab_1012_NA	ORF1ab	1012	SRR14429866	16501	G	+T	0,262718	2021-04-15	United States
ORF1ab_1119_A	ORF1ab	1119	SRR14429866	16823	G	C	0,0772727	2021-04-15	United States
S_68_NA	S	68	SRR14429866	21764	A	-TACATG	0,993333	2021-04-15	United States
S_143_NA	S	143	SRR14429866	21990	T	-TTA	0,763415	2021-04-15	United States
S_550_S	S	550	SRR14429866	23210	G	A	0,0691407	2021-04-15	United States
S_570_D	S	570	SRR14429866	23271	C	A	0,996041	2021-04-15	United States
S_614_G	S	614	SRR14429866	23403	A	G	0,999847	2021-04-15	United States
S_681_H	S	681	SRR14429866	23604	C	A	0,998935	2021-04-15	United States
S_716_I	S	716	SRR14429866	23709	C	T	1	2021-04-15	United States
S_738_NA	S	738	SRR14429866	23775	G	-TACAA	0,150704	2021-04-15	United States
S_762_K	S	762	SRR14429866	23846	C	A	0,162674	2021-04-15	United States
S_982_A	S	982	SRR14429866	24506	T	G	1	2021-04-15	United States
S_1118_H	S	1118	SRR14429866	24914	G	C	0,99274	2021-04-15	United States
M_135_NA	M	135	SRR14429866	26925	G	-A	0,0822222	2021-04-15	United States
ORF8_27_*	ORF8	27	SRR14429866	27972	C	T	1	2021-04-15	United States
ORF8_52_I	ORF8	52	SRR14429866	28048	G	T	0,999464	2021-04-15	United States
ORF8_68_*	ORF8	68	SRR14429866	28095	A	T	0,994276	2021-04-15	United States
ORF8_73_C	ORF8	73	SRR14429866	28111	A	G	0,999909	2021-04-15	United States
N_1_L	N	1	SRR14429866	28274	A	C	0,0681818	2021-04-15	United States
N_3_H	N	3	SRR14429866	28280	G	C	0,999905	2021-04-15	United States
N_3_V	N	3	SRR14429866	28281	A	T	0,999762	2021-04-15	United States
N_3_E	N	3	SRR14429866	28282	T	A	0,999762	2021-04-15	United States
N_203_K	N	203	SRR14429866	28881	G	A	1	2021-04-15	United States
N_204_R	N	204	SRR14429866	28883	G	C	1	2021-04-15	United States
N_235_F	N	235	SRR14429866	28977	C	T	0,984496	2021-04-15	United States
ORF10_8_NA	ORF10	8	SRR14429866	29580	C	+T	0,085544	2021-04-15	United States
ORF1ab_306_F	ORF1ab	306	SRR14429868	1181	G	T	1	2021-04-13	United States
ORF1ab_913_D	ORF1ab	913	SRR14429868	3004	G	T	1	2021-04-13	United States
ORF1ab_1001_I	ORF1ab	1001	SRR14429868	3267	C	T	0,9973	2021-04-13	United States
ORF1ab_1708_D	ORF1ab	1708	SRR14429868	5388	C	A	0,998374	2021-04-13	United States
ORF1ab_2230_T	ORF1ab	2230	SRR14429868	6954	T	C	1	2021-04-13	United States
ORF1ab_2259_I	ORF1ab	2259	SRR14429868	7042	G	T	1	2021-04-13	United States
ORF1ab_3452_NA	ORF1ab	3452	SRR14429868	10619	C	+A	0,0588444	2021-04-13	United States
ORF1ab_3603_NA	ORF1ab	3603	SRR14429868	11074	C	+T	0,0676633	2021-04-13	United States
ORF1ab_3674_NA	ORF1ab	3674	SRR14429868	11287	G	-TCTGGTTTT	0,925515	2021-04-13	United States
ORF1ab_218_L	ORF1ab	218	SRR14429868	14120	C	T	0,997834	2021-04-13	United States
ORF1ab_314_L	ORF1ab	314	SRR14429868	14408	C	T	0,996161	2021-04-13	United States
S_68_NA	S	68	SRR14429868	21764	A	-TACATG	0,986058	2021-04-13	United States
S_143_NA	S	143	SRR14429868	21990	T	-TTA	0,81106	2021-04-13	United States
S_501_Y	S	501	SRR14429868	23063	A	T	1	2021-04-13	United States
S_570_D	S	570	SRR14429868	23271	C	A	0,998979	2021-04-13	United States
S_614_G	S	614	SRR14429868	23403	A	G	1	2021-04-13	United States
S_681_H	S	681	SRR14429868	23604	C	A	0,998636	2021-04-13	United States
S_716_I	S	716	SRR14429868	23709	C	T	1	2021-04-13	United States
S_982_A	S	982	SRR14429868	24506	T	G	0,9965	2021-04-13	United States
S_1118_H	S	1118	SRR14429868	24914	G	C	1	2021-04-13	United States
ORF8_27_*	ORF8	27	SRR14429868	27972	C	T	1	2021-04-13	United States
ORF8_41_V	ORF8	41	SRR14429868	28014	T	G	1	2021-04-13	United States
ORF8_52_I	ORF8	52	SRR14429868	28048	G	T	1	2021-04-13	United States
ORF8_68_*	ORF8	68	SRR14429868	28095	A	T	0,905537	2021-04-13	United States
ORF8_73_C	ORF8	73	SRR14429868	28111	A	G	0,999456	2021-04-13	United States
N_3_H	N	3	SRR14429868	28280	G	C	1	2021-04-13	United States
N_3_V	N	3	SRR14429868	28281	A	T	0,999499	2021-04-13	United States
N_3_E	N	3	SRR14429868	28282	T	A	0,998998	2021-04-13	United States
N_203_K	N	203	SRR14429868	28881	G	A	1	2021-04-13	United States
N_204_R	N	204	SRR14429868	28883	G	C	0,999155	2021-04-13	United States
N_235_F	N	235	SRR14429868	28977	C	T	0,997901	2021-04-13	United States
ORF1ab_265_I	ORF1ab	265	SRR14429869	1059	C	T	0,998246	2021-04-14	United States
ORF1ab_798_N	ORF1ab	798	SRR14429869	2659	G	T	0,998811	2021-04-14	United States
ORF1ab_1946_S	ORF1ab	1946	SRR14429869	6101	G	A	0,996667	2021-04-14	United States
ORF1ab_3201_P	ORF1ab	3201	SRR14429869	9867	T	C	1	2021-04-14	United States
ORF1ab_3452_NA	ORF1ab	3452	SRR14429869	10619	C	+A	0,0550715	2021-04-14	United States
ORF1ab_3603_NA	ORF1ab	3603	SRR14429869	11074	C	+T	0,0573183	2021-04-14	United States
ORF1ab_3674_NA	ORF1ab	3674	SRR14429869	11287	G	-TCTGGTTTT	0,920904	2021-04-14	United States
ORF1ab_3796_NA	ORF1ab	3796	SRR14429869	11651	C	+T	0,100244	2021-04-14	United States
ORF1ab_3909_G	ORF1ab	3909	SRR14429869	11991	A	G	0,268505	2021-04-14	United States
ORF1ab_314_L	ORF1ab	314	SRR14429869	14408	C	T	0,997464	2021-04-14	United States
ORF1ab_1011_H	ORF1ab	1011	SRR14429869	16500	A	C	0,999675	2021-04-14	United States
ORF1ab_2545_NA	ORF1ab	2545	SRR14429869	21101	G	+T	0,0663507	2021-04-14	United States
S_3_NA	S	3	SRR14429869	21569	G	+T	0,0525078	2021-04-14	United States
S_5_F	S	5	SRR14429869	21575	C	T	1	2021-04-14	United States
S_95_I	S	95	SRR14429869	21846	C	T	1	2021-04-14	United States
S_253_G	S	253	SRR14429869	22320	A	G	1	2021-04-14	United States
S_477_N	S	477	SRR14429869	22992	G	A	1	2021-04-14	United States
S_614_G	S	614	SRR14429869	23403	A	G	0,999711	2021-04-14	United States
S_957_R	S	957	SRR14429869	24432	A	G	1	2021-04-14	United States
S_1260_N	S	1260	SRR14429869	25340	G	A	0,995048	2021-04-14	United States
ORF3a_42_L	ORF3a	42	SRR14429869	25517	C	T	0,993602	2021-04-14	United States
ORF3a_57_H	ORF3a	57	SRR14429869	25563	G	T	1	2021-04-14	United States
ORF7a_34_L	ORF7a	34	SRR14429869	27494	C	T	0,996479	2021-04-14	United States
ORF7a_116_F	ORF7a	116	SRR14429869	27739	C	T	1	2021-04-14	United States
ORF8_11_I	ORF8	11	SRR14429869	27925	C	T	0,995704	2021-04-14	United States
N_13_L	N	13	SRR14429869	28311	C	T	0,999292	2021-04-14	United States
N_195_K	N	195	SRR14429869	28857	G	A	0,092545	2021-04-14	United States
N_202_R	N	202	SRR14429869	28879	T	G	1	2021-04-14	United States
N_359_V	N	359	SRR14429869	29349	C	T	0,119576	2021-04-14	United States
ORF1ab_128_NA	ORF1ab	128	SRR14429872	649	T	-A	0,0591296	2021-04-14	United States
ORF1ab_913_D	ORF1ab	913	SRR14429872	3004	G	T	1	2021-04-14	United States
ORF1ab_1001_I	ORF1ab	1001	SRR14429872	3267	C	T	0,996126	2021-04-14	United States
ORF1ab_1708_D	ORF1ab	1708	SRR14429872	5388	C	A	1	2021-04-14	United States
ORF1ab_1761_A	ORF1ab	1761	SRR14429872	5546	A	G	0,0686106	2021-04-14	United States
ORF1ab_2230_T	ORF1ab	2230	SRR14429872	6954	T	C	1	2021-04-14	United States
ORF1ab_2259_I	ORF1ab	2259	SRR14429872	7042	G	T	0,998828	2021-04-14	United States
ORF1ab_3674_NA	ORF1ab	3674	SRR14429872	11287	G	-TCTGGTTTT	0,918605	2021-04-14	United States
ORF1ab_35_NA	ORF1ab	35	SRR14429872	13571	G	+T	0,0688406	2021-04-14	United States
ORF1ab_218_L	ORF1ab	218	SRR14429872	14120	C	T	0,995602	2021-04-14	United States
ORF1ab_314_L	ORF1ab	314	SRR14429872	14408	C	T	0,998377	2021-04-14	United States
ORF1ab_561_NA	ORF1ab	561	SRR14429872	15150	G	+T	0,0683521	2021-04-14	United States
ORF1ab_564_NA	ORF1ab	564	SRR14429872	15157	C	+A	0,0696008	2021-04-14	United States
ORF1ab_1184_NA	ORF1ab	1184	SRR14429872	17019	G	+T	0,0938834	2021-04-14	United States
ORF1ab_2172_NA	ORF1ab	2172	SRR14429872	19983	C	+T	0,0695765	2021-04-14	United States
ORF1ab_2545_NA	ORF1ab	2545	SRR14429872	21101	G	+T	0,0739017	2021-04-14	United States
S_68_NA	S	68	SRR14429872	21764	A	-TACATG	0,985325	2021-04-14	United States
S_143_NA	S	143	SRR14429872	21990	T	-TTA	0,748049	2021-04-14	United States
S_570_D	S	570	SRR14429872	23271	C	A	0,997065	2021-04-14	United States
S_614_G	S	614	SRR14429872	23403	A	G	1	2021-04-14	United States
S_681_H	S	681	SRR14429872	23604	C	A	0,998704	2021-04-14	United States
S_716_I	S	716	SRR14429872	23709	C	T	1	2021-04-14	United States
S_982_A	S	982	SRR14429872	24506	T	G	1	2021-04-14	United States
S_1118_H	S	1118	SRR14429872	24914	G	C	0,99971	2021-04-14	United States
ORF8_27_*	ORF8	27	SRR14429872	27972	C	T	0,999687	2021-04-14	United States
ORF8_41_V	ORF8	41	SRR14429872	28014	T	G	0,999522	2021-04-14	United States
ORF8_52_I	ORF8	52	SRR14429872	28048	G	T	1	2021-04-14	United States
ORF8_68_*	ORF8	68	SRR14429872	28095	A	T	0,967655	2021-04-14	United States
ORF8_73_C	ORF8	73	SRR14429872	28111	A	G	0,999901	2021-04-14	United States
N_1_L	N	1	SRR14429872	28274	A	C	0,0551724	2021-04-14	United States
N_3_H	N	3	SRR14429872	28280	G	C	1	2021-04-14	United States
N_3_V	N	3	SRR14429872	28281	A	T	0,999617	2021-04-14	United States
N_3_E	N	3	SRR14429872	28282	T	A	0,999672	2021-04-14	United States
N_203_K	N	203	SRR14429872	28881	G	A	1	2021-04-14	United States
N_204_R	N	204	SRR14429872	28883	G	C	1	2021-04-14	United States
N_235_F	N	235	SRR14429872	28977	C	T	0,997175	2021-04-14	United States
ORF1ab_730_F	ORF1ab	730	SRR14429873	2453	C	T	1	2021-04-13	United States
ORF1ab_1001_I	ORF1ab	1001	SRR14429873	3267	C	T	0,996457	2021-04-13	United States
ORF1ab_1708_D	ORF1ab	1708	SRR14429873	5388	C	A	1	2021-04-13	United States
ORF1ab_2230_T	ORF1ab	2230	SRR14429873	6954	T	C	0,998846	2021-04-13	United States
ORF1ab_3116_F	ORF1ab	3116	SRR14429873	9611	C	T	0,99948	2021-04-13	United States
ORF1ab_3452_NA	ORF1ab	3452	SRR14429873	10619	C	+A	0,0635985	2021-04-13	United States
ORF1ab_3603_NA	ORF1ab	3603	SRR14429873	11074	C	+T	0,0621153	2021-04-13	United States
ORF1ab_3674_NA	ORF1ab	3674	SRR14429873	11287	G	-TCTGGTTTT	0,907727	2021-04-13	United States
ORF1ab_314_L	ORF1ab	314	SRR14429873	14408	C	T	1	2021-04-13	United States
ORF1ab_469_N	ORF1ab	469	SRR14429873	14874	G	T	0,998398	2021-04-13	United States
ORF1ab_2172_NA	ORF1ab	2172	SRR14429873	19983	C	+T	0,0534351	2021-04-13	United States
ORF1ab_2545_NA	ORF1ab	2545	SRR14429873	21101	G	+T	0,0615802	2021-04-13	United States
S_68_NA	S	68	SRR14429873	21764	A	-TACATG	0,980142	2021-04-13	United States
S_98_F	S	98	SRR14429873	21855	C	T	0,999421	2021-04-13	United States
S_138_H	S	138	SRR14429873	21974	G	C	0,972054	2021-04-13	United States
S_143_NA	S	143	SRR14429873	21990	T	-TTA	0,718838	2021-04-13	United States
S_501_Y	S	501	SRR14429873	23063	A	T	1	2021-04-13	United States
S_570_D	S	570	SRR14429873	23271	C	A	0,995618	2021-04-13	United States
S_614_G	S	614	SRR14429873	23403	A	G	1	2021-04-13	United States
S_681_H	S	681	SRR14429873	23604	C	A	0,999748	2021-04-13	United States
S_716_I	S	716	SRR14429873	23709	C	T	0,999345	2021-04-13	United States
S_982_A	S	982	SRR14429873	24506	T	G	0,999576	2021-04-13	United States
S_1118_H	S	1118	SRR14429873	24914	G	C	1	2021-04-13	United States
ORF3a_126_M	ORF3a	126	SRR14429873	25769	G	T	0,99877	2021-04-13	United States
ORF8_27_*	ORF8	27	SRR14429873	27972	C	T	0,999091	2021-04-13	United States
ORF8_52_I	ORF8	52	SRR14429873	28048	G	T	0,99684	2021-04-13	United States
ORF8_73_C	ORF8	73	SRR14429873	28111	A	G	1	2021-04-13	United States
N_3_H	N	3	SRR14429873	28280	G	C	0,999725	2021-04-13	United States
N_3_V	N	3	SRR14429873	28281	A	T	0,997789	2021-04-13	United States
N_3_E	N	3	SRR14429873	28282	T	A	0,999173	2021-04-13	United States
N_8_D	N	8	SRR14429873	28295	A	G	0,999846	2021-04-13	United States
N_47_S	N	47	SRR14429873	28413	A	G	0,999547	2021-04-13	United States
N_203_K	N	203	SRR14429873	28881	G	A	0,998912	2021-04-13	United States
N_204_R	N	204	SRR14429873	28883	G	C	1	2021-04-13	United States
N_235_F	N	235	SRR14429873	28977	C	T	0,996151	2021-04-13	United States
ORF1ab_265_I	ORF1ab	265	SRR14429874	1059	C	T	1	2021-04-14	United States
ORF1ab_798_N	ORF1ab	798	SRR14429874	2659	G	T	1	2021-04-14	United States
ORF1ab_1761_A	ORF1ab	1761	SRR14429874	5546	A	G	0,0635697	2021-04-14	United States
ORF1ab_1946_S	ORF1ab	1946	SRR14429874	6101	G	A	0,997961	2021-04-14	United States
ORF1ab_3201_P	ORF1ab	3201	SRR14429874	9867	T	C	1	2021-04-14	United States
ORF1ab_3674_NA	ORF1ab	3674	SRR14429874	11287	G	-TCTGGTTTT	0,919492	2021-04-14	United States
ORF1ab_3796_NA	ORF1ab	3796	SRR14429874	11651	C	+T	0,0769231	2021-04-14	United States
ORF1ab_314_L	ORF1ab	314	SRR14429874	14408	C	T	0,993377	2021-04-14	United States
ORF1ab_1011_H	ORF1ab	1011	SRR14429874	16500	A	C	0,999296	2021-04-14	United States
ORF1ab_1184_NA	ORF1ab	1184	SRR14429874	17019	G	+T	0,0628492	2021-04-14	United States
ORF1ab_1959_NA	ORF1ab	1959	SRR14429874	19343	C	+T	0,0759494	2021-04-14	United States
ORF1ab_2172_NA	ORF1ab	2172	SRR14429874	19983	C	+T	0,0531822	2021-04-14	United States
ORF1ab_2545_NA	ORF1ab	2545	SRR14429874	21101	G	+T	0,100453	2021-04-14	United States
S_5_F	S	5	SRR14429874	21575	C	T	1	2021-04-14	United States
S_95_I	S	95	SRR14429874	21846	C	T	1	2021-04-14	United States
S_253_G	S	253	SRR14429874	22320	A	G	1	2021-04-14	United States
S_477_N	S	477	SRR14429874	22992	G	A	1	2021-04-14	United States
S_614_G	S	614	SRR14429874	23403	A	G	0,998371	2021-04-14	United States
S_845_S	S	845	SRR14429874	24095	G	T	0,995663	2021-04-14	United States
S_957_R	S	957	SRR14429874	24432	A	G	1	2021-04-14	United States
S_1260_N	S	1260	SRR14429874	25340	G	A	0,997978	2021-04-14	United States
ORF3a_42_L	ORF3a	42	SRR14429874	25517	C	T	0,995868	2021-04-14	United States
ORF3a_57_H	ORF3a	57	SRR14429874	25563	G	T	1	2021-04-14	United States
ORF8_11_I	ORF8	11	SRR14429874	27925	C	T	1	2021-04-14	United States
N_13_L	N	13	SRR14429874	28311	C	T	0,999243	2021-04-14	United States
N_202_R	N	202	SRR14429874	28879	T	G	1	2021-04-14	United States
ORF1ab_132_D	ORF1ab	132	SRR14429875	660	G	A	0,206478	2021-04-13	United States
ORF1ab_265_I	ORF1ab	265	SRR14429875	1059	C	T	0,995593	2021-04-13	United States
ORF1ab_519_S	ORF1ab	519	SRR14429875	1820	G	A	0,997807	2021-04-13	United States
ORF1ab_1946_S	ORF1ab	1946	SRR14429875	6101	G	A	0,988821	2021-04-13	United States
ORF1ab_3201_P	ORF1ab	3201	SRR14429875	9867	T	C	1	2021-04-13	United States
ORF1ab_3603_NA	ORF1ab	3603	SRR14429875	11074	C	+T	0,0623229	2021-04-13	United States
ORF1ab_3674_NA	ORF1ab	3674	SRR14429875	11287	G	-TCTGGTTTT	0,834711	2021-04-13	United States
ORF1ab_4397_NA	ORF1ab	4397	SRR14429875	13454	C	+A	0,06	2021-04-13	United States
ORF1ab_302_NA	ORF1ab	302	SRR14429875	14372	C	+A	0,0552271	2021-04-13	United States
ORF1ab_314_L	ORF1ab	314	SRR14429875	14408	C	T	0,992906	2021-04-13	United States
ORF1ab_1011_H	ORF1ab	1011	SRR14429875	16500	A	C	0,999207	2021-04-13	United States
ORF1ab_2172_NA	ORF1ab	2172	SRR14429875	19983	C	+T	0,0687023	2021-04-13	United States
ORF1ab_2333_G	ORF1ab	2333	SRR14429875	20465	A	G	0,0774818	2021-04-13	United States
ORF1ab_2673_T	ORF1ab	2673	SRR14429875	21485	G	C	0,0884956	2021-04-13	United States
S_3_NA	S	3	SRR14429875	21569	G	+T	0,114391	2021-04-13	United States
S_5_F	S	5	SRR14429875	21575	C	T	1	2021-04-13	United States
S_95_I	S	95	SRR14429875	21846	C	T	0,997151	2021-04-13	United States
S_253_G	S	253	SRR14429875	22320	A	G	1	2021-04-13	United States
S_614_G	S	614	SRR14429875	23403	A	G	0,999546	2021-04-13	United States
S_957_R	S	957	SRR14429875	24432	A	G	0,999578	2021-04-13	United States
ORF3a_42_L	ORF3a	42	SRR14429875	25517	C	T	0,993735	2021-04-13	United States
ORF3a_57_H	ORF3a	57	SRR14429875	25563	G	T	0,999738	2021-04-13	United States
ORF8_11_I	ORF8	11	SRR14429875	27925	C	T	1	2021-04-13	United States
ORF8_81_NA	ORF8	81	SRR14429875	28134	G	+T	0,0506086	2021-04-13	United States
N_13_L	N	13	SRR14429875	28311	C	T	0,999083	2021-04-13	United States
N_202_R	N	202	SRR14429875	28879	T	G	1	2021-04-13	United States
ORF1ab_265_I	ORF1ab	265	SRR14446554	1059	C	T	0,998982	2021-03-18	United States
ORF1ab_3158_T	ORF1ab	3158	SRR14446554	9738	G	C	1	2021-03-18	United States
ORF1ab_3759_F	ORF1ab	3759	SRR14446554	11540	G	T	0,999252	2021-03-18	United States
ORF1ab_314_L	ORF1ab	314	SRR14446554	14408	C	T	0,998644	2021-03-18	United States
ORF1ab_976_L	ORF1ab	976	SRR14446554	16394	C	T	0,999135	2021-03-18	United States
ORF1ab_1183_Y	ORF1ab	1183	SRR14446554	17014	G	T	0,9994	2021-03-18	United States
S_13_I	S	13	SRR14446554	21600	G	T	0,998859	2021-03-18	United States
S_14_H	S	14	SRR14446554	21604	G	T	0,142857	2021-03-18	United States
S_152_C	S	152	SRR14446554	22018	G	T	0,997426	2021-03-18	United States
S_452_R	S	452	SRR14446554	22917	T	G	0,998743	2021-03-18	United States
S_614_G	S	614	SRR14446554	23403	A	G	0,999111	2021-03-18	United States
S_622_F	S	622	SRR14446554	23426	G	T	0,184396	2021-03-18	United States
ORF3a_42_S	ORF3a	42	SRR14446554	25516	C	T	0,99827	2021-03-18	United States
ORF3a_57_H	ORF3a	57	SRR14446554	25563	G	T	0,999714	2021-03-18	United States
N_205_I	N	205	SRR14446554	28887	C	T	0,993018	2021-03-18	United States
ORF1ab_265_I	ORF1ab	265	SRR14446555	1059	C	T	0,998233	2021-02-09	United States
ORF1ab_2089_D	ORF1ab	2089	SRR14446555	6532	G	T	0,658049	2021-02-09	United States
ORF1ab_4205_V	ORF1ab	4205	SRR14446555	12878	A	G	0,998164	2021-02-09	United States
ORF1ab_314_L	ORF1ab	314	SRR14446555	14408	C	T	0,999712	2021-02-09	United States
ORF1ab_1183_Y	ORF1ab	1183	SRR14446555	17014	G	T	0,998507	2021-02-09	United States
S_13_I	S	13	SRR14446555	21600	G	T	0,993769	2021-02-09	United States
S_152_C	S	152	SRR14446555	22018	G	T	0,995037	2021-02-09	United States
S_452_R	S	452	SRR14446555	22917	T	G	0,995156	2021-02-09	United States
S_614_G	S	614	SRR14446555	23403	A	G	1	2021-02-09	United States
ORF3a_57_H	ORF3a	57	SRR14446555	25563	G	T	0,997946	2021-02-09	United States
N_205_I	N	205	SRR14446555	28887	C	T	1	2021-02-09	United States
ORF1ab_265_I	ORF1ab	265	SRR14446556	1059	C	T	0,998835	2021-02-09	United States
ORF1ab_322_R	ORF1ab	322	SRR14446556	1230	A	G	0,999037	2021-02-09	United States
ORF1ab_814_I	ORF1ab	814	SRR14446556	2706	C	T	0,999423	2021-02-09	United States
ORF1ab_4205_V	ORF1ab	4205	SRR14446556	12878	A	G	0,999168	2021-02-09	United States
ORF1ab_4218_N	ORF1ab	4218	SRR14446556	12917	G	A	0,998489	2021-02-09	United States
ORF1ab_131_Y	ORF1ab	131	SRR14446556	13858	G	T	0,999392	2021-02-09	United States
ORF1ab_314_L	ORF1ab	314	SRR14446556	14408	C	T	0,9975	2021-02-09	United States
ORF1ab_1183_Y	ORF1ab	1183	SRR14446556	17014	G	T	0,999034	2021-02-09	United States
ORF1ab_1541_W	ORF1ab	1541	SRR14446556	18088	G	T	0,995755	2021-02-09	United States
S_13_I	S	13	SRR14446556	21600	G	T	0,999526	2021-02-09	United States
S_152_C	S	152	SRR14446556	22018	G	T	0,997315	2021-02-09	United States
S_452_R	S	452	SRR14446556	22917	T	G	0,998126	2021-02-09	United States
S_614_G	S	614	SRR14446556	23403	A	G	0,999121	2021-02-09	United States
ORF3a_57_H	ORF3a	57	SRR14446556	25563	G	T	0,999942	2021-02-09	United States
ORF8_100_L	ORF8	100	SRR14446556	28191	G	T	0,999494	2021-02-09	United States
N_205_I	N	205	SRR14446556	28887	C	T	0,991067	2021-02-09	United States
N_234_I	N	234	SRR14446556	28975	G	T	0,999083	2021-02-09	United States
ORF1ab_17_R	ORF1ab	17	SRR14446557	314	A	C	0,999433	2021-02-09	United States
ORF1ab_265_I	ORF1ab	265	SRR14446557	1059	C	T	0,997987	2021-02-09	United States
ORF1ab_688_F	ORF1ab	688	SRR14446557	2329	G	T	0,999121	2021-02-09	United States
ORF1ab_1146_T	ORF1ab	1146	SRR14446557	3701	G	A	0,99914	2021-02-09	United States
ORF1ab_2697_G	ORF1ab	2697	SRR14446557	8354	C	G	0,0587018	2021-02-09	United States
ORF1ab_3158_T	ORF1ab	3158	SRR14446557	9738	G	C	0,999552	2021-02-09	United States
ORF1ab_3694_F	ORF1ab	3694	SRR14446557	11345	C	T	0,999407	2021-02-09	United States
ORF1ab_3973_F	ORF1ab	3973	SRR14446557	12183	C	T	0,999229	2021-02-09	United States
ORF1ab_314_L	ORF1ab	314	SRR14446557	14408	C	T	0,997827	2021-02-09	United States
ORF1ab_976_L	ORF1ab	976	SRR14446557	16394	C	T	0,998832	2021-02-09	United States
ORF1ab_1183_Y	ORF1ab	1183	SRR14446557	17014	G	T	0,999237	2021-02-09	United States
ORF1ab_2132_V	ORF1ab	2132	SRR14446557	19862	C	T	0,998575	2021-02-09	United States
S_13_I	S	13	SRR14446557	21600	G	T	0,998945	2021-02-09	United States
S_152_C	S	152	SRR14446557	22018	G	T	0,998655	2021-02-09	United States
S_452_R	S	452	SRR14446557	22917	T	G	0,997942	2021-02-09	United States
S_614_G	S	614	SRR14446557	23403	A	G	0,998895	2021-02-09	United States
S_684_V	S	684	SRR14446557	23613	C	T	0,999445	2021-02-09	United States
ORF3a_57_H	ORF3a	57	SRR14446557	25563	G	T	0,99964	2021-02-09	United States
ORF3a_240_L	ORF3a	240	SRR14446557	26111	C	T	0,999419	2021-02-09	United States
ORF7a_105_V	ORF7a	105	SRR14446557	27707	C	T	0,998183	2021-02-09	United States
ORF8_11_I	ORF8	11	SRR14446557	27925	C	T	0,119242	2021-02-09	United States
N_205_I	N	205	SRR14446557	28887	C	T	0,991353	2021-02-09	United States
ORF1ab_265_I	ORF1ab	265	SRR14446558	1059	C	T	0,99794	2021-03-04	United States
ORF1ab_1426_N	ORF1ab	1426	SRR14446558	4542	C	A	0,999835	2021-03-04	United States
ORF1ab_2126_V	ORF1ab	2126	SRR14446558	6642	G	T	0,999403	2021-03-04	United States
ORF1ab_3158_T	ORF1ab	3158	SRR14446558	9738	G	C	0,999202	2021-03-04	United States
ORF1ab_3694_F	ORF1ab	3694	SRR14446558	11345	C	T	0,998863	2021-03-04	United States
ORF1ab_4065_I	ORF1ab	4065	SRR14446558	12459	C	T	0,999575	2021-03-04	United States
ORF1ab_314_L	ORF1ab	314	SRR14446558	14408	C	T	0,997599	2021-03-04	United States
ORF1ab_976_L	ORF1ab	976	SRR14446558	16394	C	T	0,999299	2021-03-04	United States
ORF1ab_1183_Y	ORF1ab	1183	SRR14446558	17014	G	T	0,999181	2021-03-04	United States
ORF1ab_2172_NA	ORF1ab	2172	SRR14446558	19983	C	+T	0,0550003	2021-03-04	United States
S_13_I	S	13	SRR14446558	21600	G	T	0,999675	2021-03-04	United States
S_152_C	S	152	SRR14446558	22018	G	T	0,999207	2021-03-04	United States
S_452_R	S	452	SRR14446558	22917	T	G	0,998835	2021-03-04	United States
S_614_G	S	614	SRR14446558	23403	A	G	0,999084	2021-03-04	United States
ORF3a_57_H	ORF3a	57	SRR14446558	25563	G	T	0,999874	2021-03-04	United States
N_205_I	N	205	SRR14446558	28887	C	T	0,989266	2021-03-04	United States
ORF1ab_265_I	ORF1ab	265	SRR14446559	1059	C	T	1	2020-11-28	United States
ORF1ab_324_G	ORF1ab	324	SRR14446559	1236	A	G	0,998638	2020-11-28	United States
ORF1ab_556_L	ORF1ab	556	SRR14446559	1932	A	T	0,995522	2020-11-28	United States
ORF1ab_897_V	ORF1ab	897	SRR14446559	2954	T	G	1	2020-11-28	United States
ORF1ab_314_L	ORF1ab	314	SRR14446559	14408	C	T	0,998362	2020-11-28	United States
ORF1ab_2306_V	ORF1ab	2306	SRR14446559	20384	C	T	0,997917	2020-11-28	United States
S_256_L	S	256	SRR14446559	22329	C	T	0,985849	2020-11-28	United States
S_614_G	S	614	SRR14446559	23403	A	G	0,996387	2020-11-28	United States
ORF3a_16_N	ORF3a	16	SRR14446559	25440	G	T	0,999197	2020-11-28	United States
ORF3a_57_H	ORF3a	57	SRR14446559	25563	G	T	1	2020-11-28	United States
E_58_F	E	58	SRR14446559	26416	G	T	0,999034	2020-11-28	United States
N_3_Y	N	3	SRR14446559	28280	G	T	0,999213	2020-11-28	United States
N_183_Y	N	183	SRR14446559	28821	C	A	1	2020-11-28	United States
ORF1ab_656_V	ORF1ab	656	SRR14446560	2232	C	T	0,503291	2021-01-04	United States
ORF1ab_1847_R	ORF1ab	1847	SRR14446560	5804	T	C	0,999648	2021-01-04	United States
ORF1ab_1862_S	ORF1ab	1862	SRR14446560	5849	C	T	0,999059	2021-01-04	United States
ORF1ab_2007_I	ORF1ab	2007	SRR14446560	6285	C	T	0,999401	2021-01-04	United States
ORF1ab_314_L	ORF1ab	314	SRR14446560	14408	C	T	0,996613	2021-01-04	United States
ORF1ab_2172_NA	ORF1ab	2172	SRR14446560	19983	C	+T	0,0600941	2021-01-04	United States
S_614_G	S	614	SRR14446560	23403	A	G	0,999557	2021-01-04	United States
M_209_Y	M	209	SRR14446560	27147	G	T	0,998934	2021-01-04	United States
ORF8_32_L	ORF8	32	SRR14446560	27987	G	T	0,998945	2021-01-04	United States
N_194_L	N	194	SRR14446560	28854	C	T	0,99969	2021-01-04	United States
ORF1ab_994_G	ORF1ab	994	SRR14446561	3245	A	G	0,99798	2021-01-06	United States
ORF1ab_1940_G	ORF1ab	1940	SRR14446561	6084	A	G	1	2021-01-06	United States
ORF1ab_314_L	ORF1ab	314	SRR14446561	14408	C	T	1	2021-01-06	United States
ORF1ab_620_I	ORF1ab	620	SRR14446561	15327	G	T	0,997752	2021-01-06	United States
ORF1ab_1724_R	ORF1ab	1724	SRR14446561	18638	A	G	0,0509777	2021-01-06	United States
S_614_G	S	614	SRR14446561	23403	A	G	0,998377	2021-01-06	United States
S_1124_V	S	1124	SRR14446561	24933	G	T	0,998621	2021-01-06	United States
ORF3a_188_S	ORF3a	188	SRR14446561	25954	G	A	1	2021-01-06	United States
ORF8_59_*	ORF8	59	SRR14446561	28068	G	T	1	2021-01-06	United States
ORF8_116_NA	ORF8	116	SRR14446561	28239	G	+T	0,0778171	2021-01-06	United States
ORF8_117_F	ORF8	117	SRR14446561	28242	G	T	0,993145	2021-01-06	United States
ORF8_119_NA	ORF8	119	SRR14446561	28250	T	+CTG	0,861943	2021-01-06	United States
ORF8_120_NA	ORF8	120	SRR14446561	28253	C	-A	0,994378	2021-01-06	United States
N_203_K	N	203	SRR14446561	28881	G	A	1	2021-01-06	United States
N_204_R	N	204	SRR14446561	28883	G	C	0,998361	2021-01-06	United States
ORF10_29_*	ORF10	29	SRR14446561	29642	C	T	1	2021-01-06	United States
ORF1ab_265_I	ORF1ab	265	SRR14446562	1059	C	T	0,996133	2021-02-09	United States
ORF1ab_1637_I	ORF1ab	1637	SRR14446562	5175	C	T	1	2021-02-09	United States
ORF1ab_3392_V	ORF1ab	3392	SRR14446562	10440	C	T	0,999599	2021-02-09	United States
ORF1ab_4205_V	ORF1ab	4205	SRR14446562	12878	A	G	0,999653	2021-02-09	United States
ORF1ab_314_L	ORF1ab	314	SRR14446562	14408	C	T	0,992993	2021-02-09	United States
ORF1ab_1183_Y	ORF1ab	1183	SRR14446562	17014	G	T	0,999489	2021-02-09	United States
S_13_I	S	13	SRR14446562	21600	G	T	1	2021-02-09	United States
S_152_C	S	152	SRR14446562	22018	G	T	1	2021-02-09	United States
S_452_R	S	452	SRR14446562	22917	T	G	0,999386	2021-02-09	United States
S_614_G	S	614	SRR14446562	23403	A	G	0,998401	2021-02-09	United States
S_1247_F	S	1247	SRR14446562	25302	G	T	0,960899	2021-02-09	United States
ORF3a_57_H	ORF3a	57	SRR14446562	25563	G	T	0,999836	2021-02-09	United States
N_205_I	N	205	SRR14446562	28887	C	T	0,996009	2021-02-09	United States
N_267_S	N	267	SRR14446562	29072	G	T	0,999845	2021-02-09	United States
ORF1ab_265_I	ORF1ab	265	SRR14446563	1059	C	T	0,99851	2021-02-09	United States
ORF1ab_3158_T	ORF1ab	3158	SRR14446563	9738	G	C	0,999578	2021-02-09	United States
ORF1ab_314_L	ORF1ab	314	SRR14446563	14408	C	T	0,998022	2021-02-09	United States
ORF1ab_588_S	ORF1ab	588	SRR14446563	15229	G	A	0,999711	2021-02-09	United States
ORF1ab_976_L	ORF1ab	976	SRR14446563	16394	C	T	0,999256	2021-02-09	United States
ORF1ab_1183_Y	ORF1ab	1183	SRR14446563	17014	G	T	0,999596	2021-02-09	United States
S_13_I	S	13	SRR14446563	21600	G	T	1	2021-02-09	United States
S_152_C	S	152	SRR14446563	22018	G	T	1	2021-02-09	United States
S_452_R	S	452	SRR14446563	22917	T	G	0,997963	2021-02-09	United States
S_614_G	S	614	SRR14446563	23403	A	G	0,998964	2021-02-09	United States
ORF3a_57_H	ORF3a	57	SRR14446563	25563	G	T	0,999885	2021-02-09	United States
N_205_I	N	205	SRR14446563	28887	C	T	0,987342	2021-02-09	United States
ORF1ab_265_I	ORF1ab	265	SRR14446564	1059	C	T	0,999081	2021-01-05	United States
ORF1ab_4205_V	ORF1ab	4205	SRR14446564	12878	A	G	1	2021-01-05	United States
ORF1ab_4393_L	ORF1ab	4393	SRR14446564	13443	C	T	0,0658787	2021-01-05	United States
ORF1ab_314_L	ORF1ab	314	SRR14446564	14408	C	T	0,999311	2021-01-05	United States
ORF1ab_1183_Y	ORF1ab	1183	SRR14446564	17014	G	T	0,999618	2021-01-05	United States
S_13_I	S	13	SRR14446564	21600	G	T	1	2021-01-05	United States
S_152_C	S	152	SRR14446564	22018	G	T	0,921986	2021-01-05	United States
S_452_R	S	452	SRR14446564	22917	T	G	1	2021-01-05	United States
S_614_G	S	614	SRR14446564	23403	A	G	0,999629	2021-01-05	United States
ORF3a_57_H	ORF3a	57	SRR14446564	25563	G	T	1	2021-01-05	United States
N_205_I	N	205	SRR14446564	28887	C	T	0,998569	2021-01-05	United States
N_386_H	N	386	SRR14446564	29431	G	T	0,998975	2021-01-05	United States
ORF1ab_203_Y	ORF1ab	203	SRR14446565	872	G	T	0,997184	2020-11-25	United States
ORF1ab_624_I	ORF1ab	624	SRR14446565	2135	C	A	0,187191	2020-11-25	United States
ORF1ab_708_I	ORF1ab	708	SRR14446565	2388	C	T	0,999392	2020-11-25	United States
ORF1ab_2833_G	ORF1ab	2833	SRR14446565	8763	A	G	0,999875	2020-11-25	United States
ORF1ab_314_L	ORF1ab	314	SRR14446565	14408	C	T	0,997112	2020-11-25	United States
ORF1ab_1706_L	ORF1ab	1706	SRR14446565	18583	G	T	0,999883	2020-11-25	United States
S_614_G	S	614	SRR14446565	23403	A	G	0,999558	2020-11-25	United States
N_194_L	N	194	SRR14446565	28854	C	T	0,999935	2020-11-25	United States
ORF1ab_2102_S	ORF1ab	2102	SRR14446566	6570	A	G	0,999894	2021-01-04	United States
ORF1ab_2625_F	ORF1ab	2625	SRR14446566	8139	C	T	0,99956	2021-01-04	United States
ORF1ab_2697_G	ORF1ab	2697	SRR14446566	8354	C	G	0,0814707	2021-01-04	United States
ORF1ab_2878_S	ORF1ab	2878	SRR14446566	8898	A	G	0,956908	2021-01-04	United States
ORF1ab_2952_I	ORF1ab	2952	SRR14446566	9120	C	T	0,99925	2021-01-04	United States
ORF1ab_4189_H	ORF1ab	4189	SRR14446566	12832	G	T	0,997599	2021-01-04	United States
ORF1ab_314_L	ORF1ab	314	SRR14446566	14408	C	T	0,997867	2021-01-04	United States
S_23_R	S	23	SRR14446566	21630	A	G	0,999272	2021-01-04	United States
S_138_Y	S	138	SRR14446566	21974	G	T	0,962417	2021-01-04	United States
S_614_G	S	614	SRR14446566	23403	A	G	0,999253	2021-01-04	United States
ORF3a_57_H	ORF3a	57	SRR14446566	25563	G	T	0,999694	2021-01-04	United States
ORF8_8_R	ORF8	8	SRR14446566	27915	G	A	0,998757	2021-01-04	United States
ORF8_54_L	ORF8	54	SRR14446566	28054	C	T	0,999307	2021-01-04	United States
ORF8_120_NA	ORF8	120	SRR14446566	28253	C	-A	0,958281	2021-01-04	United States
N_202_C	N	202	SRR14446566	28877	A	T	0,999721	2021-01-04	United States
ORF1ab_265_I	ORF1ab	265	SRR14446567	1059	C	T	1	2021-01-06	United States
ORF1ab_3352_F	ORF1ab	3352	SRR14446567	10319	C	T	0,995863	2021-01-06	United States
ORF1ab_3367_G	ORF1ab	3367	SRR14446567	10365	T	G	0,996667	2021-01-06	United States
ORF1ab_3526_G	ORF1ab	3526	SRR14446567	10842	A	G	1	2021-01-06	United States
ORF1ab_314_L	ORF1ab	314	SRR14446567	14408	C	T	1	2021-01-06	United States
ORF1ab_1653_D	ORF1ab	1653	SRR14446567	18424	A	G	0,994951	2021-01-06	United States
ORF1ab_2613_C	ORF1ab	2613	SRR14446567	21304	C	T	1	2021-01-06	United States
S_614_G	S	614	SRR14446567	23403	A	G	0,999616	2021-01-06	United States
ORF3a_57_H	ORF3a	57	SRR14446567	25563	G	T	1	2021-01-06	United States
ORF3a_88_L	ORF3a	88	SRR14446567	25654	G	T	0,451097	2021-01-06	United States
ORF3a_172_V	ORF3a	172	SRR14446567	25907	G	T	0,551277	2021-01-06	United States
M_109_I	M	109	SRR14446567	26849	G	T	0,073675	2021-01-06	United States
ORF8_24_L	ORF8	24	SRR14446567	27964	C	T	0,989801	2021-01-06	United States
N_67_S	N	67	SRR14446567	28472	C	T	0,997616	2021-01-06	United States
N_199_L	N	199	SRR14446567	28869	C	T	0,998158	2021-01-06	United States
N_383_L	N	383	SRR14446567	29421	C	T	0,999437	2021-01-06	United States
ORF1ab_265_I	ORF1ab	265	SRR14446568	1059	C	T	0,998493	2021-02-09	United States
ORF1ab_3158_T	ORF1ab	3158	SRR14446568	9738	G	C	0,999947	2021-02-09	United States
ORF1ab_3936_G	ORF1ab	3936	SRR14446568	12072	A	G	0,163078	2021-02-09	United States
ORF1ab_314_L	ORF1ab	314	SRR14446568	14408	C	T	0,999248	2021-02-09	United States
ORF1ab_976_L	ORF1ab	976	SRR14446568	16394	C	T	0,999577	2021-02-09	United States
ORF1ab_1183_Y	ORF1ab	1183	SRR14446568	17014	G	T	0,999481	2021-02-09	United States
S_13_I	S	13	SRR14446568	21600	G	T	0,999412	2021-02-09	United States
S_152_C	S	152	SRR14446568	22018	G	T	0,999165	2021-02-09	United States
S_452_R	S	452	SRR14446568	22917	T	G	0,999295	2021-02-09	United States
S_614_G	S	614	SRR14446568	23403	A	G	0,99866	2021-02-09	United States
ORF3a_57_H	ORF3a	57	SRR14446568	25563	G	T	0,999775	2021-02-09	United States
N_205_I	N	205	SRR14446568	28887	C	T	0,998023	2021-02-09	United States
ORF1ab_1049_V	ORF1ab	1049	SRR14446569	3411	C	T	0,999316	2020-11-26	United States
ORF1ab_1202_N	ORF1ab	1202	SRR14446569	3871	G	T	0,999603	2020-11-26	United States
ORF1ab_1592_R	ORF1ab	1592	SRR14446569	5040	A	G	0,999915	2020-11-26	United States
ORF1ab_4085_G	ORF1ab	4085	SRR14446569	12519	A	G	0,999842	2020-11-26	United States
ORF1ab_314_L	ORF1ab	314	SRR14446569	14408	C	T	0,997609	2020-11-26	United States
S_613_H	S	613	SRR14446569	23401	G	T	0,999559	2020-11-26	United States
S_614_G	S	614	SRR14446569	23403	A	G	0,999413	2020-11-26	United States
S_677_H	S	677	SRR14446569	23593	G	C	0,999766	2020-11-26	United States
S_732_S	S	732	SRR14446569	23756	A	T	0,999802	2020-11-26	United States
N_203_K	N	203	SRR14446569	28881	G	A	0,999161	2020-11-26	United States
N_204_R	N	204	SRR14446569	28883	G	C	0,999916	2020-11-26	United States
ORF1ab_265_I	ORF1ab	265	SRR14446570	1059	C	T	0,996737	2021-01-05	United States
ORF1ab_1108_Q	ORF1ab	1108	SRR14446570	3589	C	A	0,997573	2021-01-05	United States
ORF1ab_3158_T	ORF1ab	3158	SRR14446570	9738	G	C	0,997891	2021-01-05	United States
ORF1ab_314_L	ORF1ab	314	SRR14446570	14408	C	T	1	2021-01-05	United States
ORF1ab_976_L	ORF1ab	976	SRR14446570	16394	C	T	0,997652	2021-01-05	United States
ORF1ab_1183_Y	ORF1ab	1183	SRR14446570	17014	G	T	0,996582	2021-01-05	United States
S_13_I	S	13	SRR14446570	21600	G	T	0,998075	2021-01-05	United States
S_152_C	S	152	SRR14446570	22018	G	T	0,995789	2021-01-05	United States
S_452_R	S	452	SRR14446570	22917	T	G	1	2021-01-05	United States
S_614_G	S	614	SRR14446570	23403	A	G	0,998915	2021-01-05	United States
ORF3a_57_H	ORF3a	57	SRR14446570	25563	G	T	1	2021-01-05	United States
ORF8_5_NA	ORF8	5	SRR14446570	27906	G	+T	0,08159	2021-01-05	United States
N_205_I	N	205	SRR14446570	28887	C	T	0,99637	2021-01-05	United States
ORF10_28_V	ORF10	28	SRR14446570	29640	C	T	0,343538	2021-01-05	United States
ORF1ab_265_I	ORF1ab	265	SRR14446571	1059	C	T	0,999147	2021-03-02	United States
ORF1ab_3158_T	ORF1ab	3158	SRR14446571	9738	G	C	0,999792	2021-03-02	United States
ORF1ab_3338_R	ORF1ab	3338	SRR14446571	10278	T	G	0,999902	2021-03-02	United States
ORF1ab_86_S	ORF1ab	86	SRR14446571	13723	G	T	0,999591	2021-03-02	United States
ORF1ab_314_L	ORF1ab	314	SRR14446571	14408	C	T	0,997404	2021-03-02	United States
ORF1ab_976_L	ORF1ab	976	SRR14446571	16394	C	T	0,999831	2021-03-02	United States
ORF1ab_1183_Y	ORF1ab	1183	SRR14446571	17014	G	T	0,999904	2021-03-02	United States
ORF1ab_2223_L	ORF1ab	2223	SRR14446571	20134	G	T	0,99888	2021-03-02	United States
S_13_I	S	13	SRR14446571	21600	G	T	1	2021-03-02	United States
S_152_C	S	152	SRR14446571	22018	G	T	0,998582	2021-03-02	United States
S_452_R	S	452	SRR14446571	22917	T	G	0,999359	2021-03-02	United States
S_614_G	S	614	SRR14446571	23403	A	G	0,999602	2021-03-02	United States
ORF3a_57_H	ORF3a	57	SRR14446571	25563	G	T	0,999779	2021-03-02	United States
N_205_I	N	205	SRR14446571	28887	C	T	0,995789	2021-03-02	United States
ORF1ab_1142_D	ORF1ab	1142	SRR14446572	3691	A	C	0,999161	2020-11-27	United States
ORF1ab_3615_S	ORF1ab	3615	SRR14446572	11108	G	T	0,989665	2020-11-27	United States
ORF1ab_314_L	ORF1ab	314	SRR14446572	14408	C	T	0,998829	2020-11-27	United States
ORF1ab_1365_Q	ORF1ab	1365	SRR14446572	17561	G	A	0,997329	2020-11-27	United States
S_614_G	S	614	SRR14446572	23403	A	G	0,999551	2020-11-27	United States
ORF7b_31_L	ORF7b	31	SRR14446572	27847	C	T	0,998849	2020-11-27	United States
N_194_L	N	194	SRR14446572	28854	C	T	0,998614	2020-11-27	United States
ORF1ab_265_I	ORF1ab	265	SRR14446573	1059	C	T	0,999115	2021-02-09	United States
ORF1ab_529_T	ORF1ab	529	SRR14446573	1851	T	C	0,998909	2021-02-09	United States
ORF1ab_1283_V	ORF1ab	1283	SRR14446573	4113	C	T	0,565952	2021-02-09	United States
ORF1ab_3158_T	ORF1ab	3158	SRR14446573	9738	G	C	1	2021-02-09	United States
ORF1ab_4311_I	ORF1ab	4311	SRR14446573	13197	C	T	0,155768	2021-02-09	United States
ORF1ab_314_L	ORF1ab	314	SRR14446573	14408	C	T	1	2021-02-09	United States
ORF1ab_976_L	ORF1ab	976	SRR14446573	16394	C	T	0,998276	2021-02-09	United States
ORF1ab_1183_Y	ORF1ab	1183	SRR14446573	17014	G	T	0,998731	2021-02-09	United States
S_13_I	S	13	SRR14446573	21600	G	T	0,995204	2021-02-09	United States
S_152_C	S	152	SRR14446573	22018	G	T	1	2021-02-09	United States
S_452_R	S	452	SRR14446573	22917	T	G	0,997483	2021-02-09	United States
S_614_G	S	614	SRR14446573	23403	A	G	1	2021-02-09	United States
S_1252_F	S	1252	SRR14446573	25317	C	T	0,998491	2021-02-09	United States
ORF3a_57_H	ORF3a	57	SRR14446573	25563	G	T	1	2021-02-09	United States
ORF3a_176_I	ORF3a	176	SRR14446573	25919	C	T	0,989954	2021-02-09	United States
N_205_I	N	205	SRR14446573	28887	C	T	0,99759	2021-02-09	United States
ORF1ab_265_I	ORF1ab	265	SRR14446574	1059	C	T	0,998216	2021-02-09	United States
ORF1ab_2606_I	ORF1ab	2606	SRR14446574	8083	G	A	0,998785	2021-02-09	United States
ORF1ab_2697_G	ORF1ab	2697	SRR14446574	8354	C	G	0,0661143	2021-02-09	United States
ORF1ab_3712_I	ORF1ab	3712	SRR14446574	11401	G	T	0,135541	2021-02-09	United States
ORF1ab_4205_V	ORF1ab	4205	SRR14446574	12878	A	G	0,99965	2021-02-09	United States
ORF1ab_314_L	ORF1ab	314	SRR14446574	14408	C	T	0,998146	2021-02-09	United States
ORF1ab_1183_Y	ORF1ab	1183	SRR14446574	17014	G	T	0,999495	2021-02-09	United States
S_13_I	S	13	SRR14446574	21600	G	T	0,999695	2021-02-09	United States
S_152_C	S	152	SRR14446574	22018	G	T	0,999384	2021-02-09	United States
S_452_R	S	452	SRR14446574	22917	T	G	0,999037	2021-02-09	United States
S_614_G	S	614	SRR14446574	23403	A	G	0,998998	2021-02-09	United States
ORF3a_57_H	ORF3a	57	SRR14446574	25563	G	T	0,999786	2021-02-09	United States
N_205_I	N	205	SRR14446574	28887	C	T	0,994212	2021-02-09	United States
ORF1ab_265_I	ORF1ab	265	SRR14446575	1059	C	T	0,998027	2021-02-09	United States
ORF1ab_2852_S	ORF1ab	2852	SRR14446575	8819	C	T	0,999433	2021-02-09	United States
ORF1ab_4205_V	ORF1ab	4205	SRR14446575	12878	A	G	0,999877	2021-02-09	United States
ORF1ab_314_L	ORF1ab	314	SRR14446575	14408	C	T	0,997983	2021-02-09	United States
ORF1ab_1183_Y	ORF1ab	1183	SRR14446575	17014	G	T	0,999491	2021-02-09	United States
ORF1ab_2172_NA	ORF1ab	2172	SRR14446575	19983	C	+T	0,0554952	2021-02-09	United States
S_13_I	S	13	SRR14446575	21600	G	T	0,999515	2021-02-09	United States
S_152_C	S	152	SRR14446575	22018	G	T	1	2021-02-09	United States
S_452_R	S	452	SRR14446575	22917	T	G	0,998409	2021-02-09	United States
S_614_G	S	614	SRR14446575	23403	A	G	0,998353	2021-02-09	United States
ORF3a_57_H	ORF3a	57	SRR14446575	25563	G	T	0,999816	2021-02-09	United States
ORF8_100_L	ORF8	100	SRR14446575	28191	G	T	0,999502	2021-02-09	United States
N_205_I	N	205	SRR14446575	28887	C	T	0,99478	2021-02-09	United States
N_234_I	N	234	SRR14446575	28975	G	T	0,999455	2021-02-09	United States
ORF1ab_265_I	ORF1ab	265	SRR14446576	1059	C	T	0,999055	2021-02-09	United States
ORF1ab_4205_V	ORF1ab	4205	SRR14446576	12878	A	G	0,999595	2021-02-09	United States
ORF1ab_314_L	ORF1ab	314	SRR14446576	14408	C	T	0,99832	2021-02-09	United States
ORF1ab_1183_Y	ORF1ab	1183	SRR14446576	17014	G	T	0,999343	2021-02-09	United States
S_13_I	S	13	SRR14446576	21600	G	T	0,999427	2021-02-09	United States
S_152_C	S	152	SRR14446576	22018	G	T	0,999273	2021-02-09	United States
S_452_R	S	452	SRR14446576	22917	T	G	0,998754	2021-02-09	United States
S_614_G	S	614	SRR14446576	23403	A	G	0,999188	2021-02-09	United States
ORF3a_57_H	ORF3a	57	SRR14446576	25563	G	T	0,999716	2021-02-09	United States
N_205_I	N	205	SRR14446576	28887	C	T	0,99264	2021-02-09	United States
N_402_H	N	402	SRR14446576	29477	G	C	0,999266	2021-02-09	United States
ORF1ab_665_I	ORF1ab	665	SRR14446577	2258	G	A	0,993333	2021-01-05	United States
ORF1ab_2059_R	ORF1ab	2059	SRR14446577	6441	A	G	0,99186	2021-01-05	United States
ORF1ab_2635_L	ORF1ab	2635	SRR14446577	8169	C	T	0,998832	2021-01-05	United States
ORF1ab_2980_G	ORF1ab	2980	SRR14446577	9204	A	G	0,996531	2021-01-05	United States
ORF1ab_86_V	ORF1ab	86	SRR14446577	13724	C	T	0,998946	2021-01-05	United States
ORF1ab_314_L	ORF1ab	314	SRR14446577	14408	C	T	0,997823	2021-01-05	United States
S_614_G	S	614	SRR14446577	23403	A	G	1	2021-01-05	United States
ORF8_69_P	ORF8	69	SRR14446577	28098	T	C	0,956449	2021-01-05	United States
N_194_L	N	194	SRR14446577	28854	C	T	1	2021-01-05	United States
N_391_I	N	391	SRR14446577	29445	C	T	0,996499	2021-01-05	United States
N_417_I	N	417	SRR14446577	29523	C	T	0,998104	2021-01-05	United States
ORF1ab_265_I	ORF1ab	265	SRR14446578	1059	C	T	0,998243	2021-02-10	United States
ORF1ab_4205_V	ORF1ab	4205	SRR14446578	12878	A	G	0,99978	2021-02-10	United States
ORF1ab_314_L	ORF1ab	314	SRR14446578	14408	C	T	0,998377	2021-02-10	United States
ORF1ab_1183_Y	ORF1ab	1183	SRR14446578	17014	G	T	0,999479	2021-02-10	United States
ORF1ab_1693_I	ORF1ab	1693	SRR14446578	18546	G	T	0,998967	2021-02-10	United States
ORF1ab_2507_I	ORF1ab	2507	SRR14446578	20987	C	T	0,999216	2021-02-10	United States
S_13_I	S	13	SRR14446578	21600	G	T	0,999204	2021-02-10	United States
S_26_S	S	26	SRR14446578	21638	C	T	0,998537	2021-02-10	United States
S_152_C	S	152	SRR14446578	22018	G	T	0,998702	2021-02-10	United States
S_452_R	S	452	SRR14446578	22917	T	G	0,997628	2021-02-10	United States
S_614_G	S	614	SRR14446578	23403	A	G	0,998581	2021-02-10	United States
ORF3a_57_H	ORF3a	57	SRR14446578	25563	G	T	0,999711	2021-02-10	United States
ORF3a_140_F	ORF3a	140	SRR14446578	25810	C	T	0,999521	2021-02-10	United States
ORF8_87_I	ORF8	87	SRR14446578	28153	C	T	0,993534	2021-02-10	United States
ORF8_122_Q	ORF8	122	SRR14446578	28257	T	C	0,0675525	2021-02-10	United States
N_205_I	N	205	SRR14446578	28887	C	T	0,992478	2021-02-10	United States
ORF1ab_265_I	ORF1ab	265	SRR14446579	1059	C	T	0,998589	2021-02-09	United States
ORF1ab_1726_C	ORF1ab	1726	SRR14446579	5441	G	T	0,999545	2021-02-09	United States
ORF1ab_1845_V	ORF1ab	1845	SRR14446579	5798	T	G	0,999537	2021-02-09	United States
ORF1ab_2193_F	ORF1ab	2193	SRR14446579	6843	C	T	0,999727	2021-02-09	United States
ORF1ab_3158_T	ORF1ab	3158	SRR14446579	9738	G	C	0,999846	2021-02-09	United States
ORF1ab_314_L	ORF1ab	314	SRR14446579	14408	C	T	0,999399	2021-02-09	United States
ORF1ab_976_L	ORF1ab	976	SRR14446579	16394	C	T	0,999594	2021-02-09	United States
ORF1ab_1183_Y	ORF1ab	1183	SRR14446579	17014	G	T	0,999728	2021-02-09	United States
ORF1ab_2046_A	ORF1ab	2046	SRR14446579	19603	A	G	0,995506	2021-02-09	United States
S_13_I	S	13	SRR14446579	21600	G	T	0,99911	2021-02-09	United States
S_152_C	S	152	SRR14446579	22018	G	T	0,998951	2021-02-09	United States
S_452_R	S	452	SRR14446579	22917	T	G	0,999019	2021-02-09	United States
S_614_G	S	614	SRR14446579	23403	A	G	0,998537	2021-02-09	United States
ORF3a_57_H	ORF3a	57	SRR14446579	25563	G	T	0,999755	2021-02-09	United States
N_205_I	N	205	SRR14446579	28887	C	T	0,995642	2021-02-09	United States
ORF1ab_265_I	ORF1ab	265	SRR14446580	1059	C	T	0,998899	2021-01-05	United States
ORF1ab_3158_T	ORF1ab	3158	SRR14446580	9738	G	C	0,99931	2021-01-05	United States
ORF1ab_3759_F	ORF1ab	3759	SRR14446580	11540	G	T	0,999832	2021-01-05	United States
ORF1ab_314_L	ORF1ab	314	SRR14446580	14408	C	T	0,99933	2021-01-05	United States
ORF1ab_976_L	ORF1ab	976	SRR14446580	16394	C	T	0,999135	2021-01-05	United States
ORF1ab_1183_Y	ORF1ab	1183	SRR14446580	17014	G	T	0,999655	2021-01-05	United States
S_13_I	S	13	SRR14446580	21600	G	T	1	2021-01-05	United States
S_152_C	S	152	SRR14446580	22018	G	T	1	2021-01-05	United States
S_452_R	S	452	SRR14446580	22917	T	G	1	2021-01-05	United States
S_614_G	S	614	SRR14446580	23403	A	G	0,998254	2021-01-05	United States
ORF3a_42_S	ORF3a	42	SRR14446580	25516	C	T	0,998637	2021-01-05	United States
ORF3a_57_H	ORF3a	57	SRR14446580	25563	G	T	0,999703	2021-01-05	United States
N_205_I	N	205	SRR14446580	28887	C	T	0,998594	2021-01-05	United States
ORF1ab_265_I	ORF1ab	265	SRR14446581	1059	C	T	0,998668	2021-01-06	United States
ORF1ab_3690_L	ORF1ab	3690	SRR14446581	11333	G	T	1	2021-01-06	United States
ORF1ab_4205_V	ORF1ab	4205	SRR14446581	12878	A	G	1	2021-01-06	United States
ORF1ab_314_L	ORF1ab	314	SRR14446581	14408	C	T	1	2021-01-06	United States
ORF1ab_1183_Y	ORF1ab	1183	SRR14446581	17014	G	T	1	2021-01-06	United States
S_13_I	S	13	SRR14446581	21600	G	T	1	2021-01-06	United States
S_152_C	S	152	SRR14446581	22018	G	T	0,981818	2021-01-06	United States
S_452_R	S	452	SRR14446581	22917	T	G	1	2021-01-06	United States
S_614_G	S	614	SRR14446581	23403	A	G	0,999369	2021-01-06	United States
S_938_F	S	938	SRR14446581	24374	C	T	0,998915	2021-01-06	United States
ORF3a_57_H	ORF3a	57	SRR14446581	25563	G	T	1	2021-01-06	United States
ORF3a_159_S	ORF3a	159	SRR14446581	25867	C	T	0,998775	2021-01-06	United States
N_205_I	N	205	SRR14446581	28887	C	T	0,995334	2021-01-06	United States
ORF1ab_314_L	ORF1ab	314	SRR14446582	14408	C	T	0,997219	2021-01-04	United States
ORF1ab_1481_L	ORF1ab	1481	SRR14446582	17908	G	T	0,999909	2021-01-04	United States
S_614_G	S	614	SRR14446582	23403	A	G	0,999559	2021-01-04	United States
N_194_L	N	194	SRR14446582	28854	C	T	0,99977	2021-01-04	United States
ORF1ab_959_S	ORF1ab	959	SRR14446583	3140	C	T	0,999717	2021-03-02	United States
ORF1ab_2238_NA	ORF1ab	2238	SRR14446583	6977	G	-T	0,0644491	2021-03-02	United States
ORF1ab_3255_I	ORF1ab	3255	SRR14446583	10029	C	T	0,998917	2021-03-02	United States
ORF1ab_3618_V	ORF1ab	3618	SRR14446583	11117	A	G	1	2021-03-02	United States
ORF1ab_4175_I	ORF1ab	4175	SRR14446583	12789	C	T	0,99927	2021-03-02	United States
ORF1ab_314_L	ORF1ab	314	SRR14446583	14408	C	T	0,9989	2021-03-02	United States
ORF1ab_2431_V	ORF1ab	2431	SRR14446583	20759	C	T	0,999607	2021-03-02	United States
ORF1ab_2668_NA	ORF1ab	2668	SRR14446583	21469	A	+T	0,0546117	2021-03-02	United States
S_478_K	S	478	SRR14446583	22995	C	A	0,999454	2021-03-02	United States
S_614_G	S	614	SRR14446583	23403	A	G	1	2021-03-02	United States
S_681_H	S	681	SRR14446583	23604	C	A	0,999275	2021-03-02	United States
S_732_A	S	732	SRR14446583	23756	A	G	0,999646	2021-03-02	United States
ORF3a_172_C	ORF3a	172	SRR14446583	25906	G	T	1	2021-03-02	United States
ORF3a_223_I	ORF3a	223	SRR14446583	26060	C	T	0,996578	2021-03-02	United States
ORF8_121_L	ORF8	121	SRR14446583	28254	A	C	1	2021-03-02	United States
N_203_K	N	203	SRR14446583	28881	G	A	1	2021-03-02	United States
N_204_R	N	204	SRR14446583	28883	G	C	1	2021-03-02	United States
ORF1ab_1847_R	ORF1ab	1847	SRR14446584	5804	T	C	0,99916	2021-01-06	United States
ORF1ab_1862_S	ORF1ab	1862	SRR14446584	5849	C	T	1	2021-01-06	United States
ORF1ab_2007_I	ORF1ab	2007	SRR14446584	6285	C	T	0,999336	2021-01-06	United States
ORF1ab_3371_S	ORF1ab	3371	SRR14446584	10376	C	T	0,47349	2021-01-06	United States
ORF1ab_4262_D	ORF1ab	4262	SRR14446584	13050	C	A	0,998215	2021-01-06	United States
ORF1ab_314_L	ORF1ab	314	SRR14446584	14408	C	T	0,999504	2021-01-06	United States
ORF1ab_1213_Y	ORF1ab	1213	SRR14446584	17104	C	T	0,994333	2021-01-06	United States
ORF1ab_2160_N	ORF1ab	2160	SRR14446584	19947	G	T	0,997887	2021-01-06	United States
S_614_G	S	614	SRR14446584	23403	A	G	0,999628	2021-01-06	United States
ORF8_32_L	ORF8	32	SRR14446584	27987	G	T	1	2021-01-06	United States
N_194_L	N	194	SRR14446584	28854	C	T	0,998862	2021-01-06	United States
ORF1ab_265_I	ORF1ab	265	SRR14446585	1059	C	T	0,998451	2021-02-09	United States
ORF1ab_3158_T	ORF1ab	3158	SRR14446585	9738	G	C	0,999946	2021-02-09	United States
ORF1ab_3694_F	ORF1ab	3694	SRR14446585	11345	C	T	0,998983	2021-02-09	United States
ORF1ab_314_L	ORF1ab	314	SRR14446585	14408	C	T	0,99859	2021-02-09	United States
ORF1ab_976_L	ORF1ab	976	SRR14446585	16394	C	T	0,998993	2021-02-09	United States
ORF1ab_1183_Y	ORF1ab	1183	SRR14446585	17014	G	T	0,999418	2021-02-09	United States
S_13_I	S	13	SRR14446585	21600	G	T	0,999297	2021-02-09	United States
S_152_C	S	152	SRR14446585	22018	G	T	0,999512	2021-02-09	United States
S_452_R	S	452	SRR14446585	22917	T	G	0,999729	2021-02-09	United States
S_614_G	S	614	SRR14446585	23403	A	G	0,998982	2021-02-09	United States
S_1264_L	S	1264	SRR14446585	25352	G	T	0,99855	2021-02-09	United States
ORF3a_57_H	ORF3a	57	SRR14446585	25563	G	T	0,999773	2021-02-09	United States
N_205_I	N	205	SRR14446585	28887	C	T	0,994273	2021-02-09	United States
ORF1ab_1583_F	ORF1ab	1583	SRR14446586	5012	G	T	0,982609	2020-11-28	United States
ORF1ab_1589_I	ORF1ab	1589	SRR14446586	5031	C	T	1	2020-11-28	United States
ORF1ab_1788_M	ORF1ab	1788	SRR14446586	5628	C	T	0,994434	2020-11-28	United States
ORF1ab_314_L	ORF1ab	314	SRR14446586	14408	C	T	0,999287	2020-11-28	United States
ORF1ab_2545_NA	ORF1ab	2545	SRR14446586	21101	G	+T	0,0501567	2020-11-28	United States
S_614_G	S	614	SRR14446586	23403	A	G	1	2020-11-28	United States
N_194_L	N	194	SRR14446586	28854	C	T	1	2020-11-28	United States
N_198_I	N	198	SRR14446586	28866	C	T	1	2020-11-28	United States
ORF10_29_*	ORF10	29	SRR14446586	29642	C	T	0,99973	2020-11-28	United States
ORF1ab_265_I	ORF1ab	265	SRR14446587	1059	C	T	0,999596	2020-11-25	United States
ORF1ab_2688_F	ORF1ab	2688	SRR14446587	8327	C	T	0,997958	2020-11-25	United States
ORF1ab_314_L	ORF1ab	314	SRR14446587	14408	C	T	0,999221	2020-11-25	United States
ORF1ab_745_L	ORF1ab	745	SRR14446587	15701	C	T	1	2020-11-25	United States
ORF1ab_2318_NA	ORF1ab	2318	SRR14446587	20420	A	-T	0,054902	2020-11-25	United States
S_26_S	S	26	SRR14446587	21638	C	T	1	2020-11-25	United States
S_446_V	S	446	SRR14446587	22899	G	T	0,128571	2020-11-25	United States
S_614_G	S	614	SRR14446587	23403	A	G	1	2020-11-25	United States
ORF3a_13_L	ORF3a	13	SRR14446587	25429	G	T	0,998956	2020-11-25	United States
ORF3a_27_Y	ORF3a	27	SRR14446587	25471	G	T	0,998727	2020-11-25	United States
ORF3a_57_H	ORF3a	57	SRR14446587	25563	G	T	0,999491	2020-11-25	United States
ORF8_24_L	ORF8	24	SRR14446587	27964	C	T	0,9914	2020-11-25	United States
N_234_L	N	234	SRR14446587	28973	A	T	1	2020-11-25	United States
ORF1ab_1043_V	ORF1ab	1043	SRR14446588	3393	C	T	0,992485	2021-01-06	United States
ORF1ab_1283_V	ORF1ab	1283	SRR14446588	4113	C	T	0,99298	2021-01-06	United States
ORF1ab_1881_I	ORF1ab	1881	SRR14446588	5907	C	T	0,986726	2021-01-06	United States
ORF1ab_314_L	ORF1ab	314	SRR14446588	14408	C	T	1	2021-01-06	United States
ORF1ab_2172_NA	ORF1ab	2172	SRR14446588	19983	C	+T	0,056325	2021-01-06	United States
S_67_S	S	67	SRR14446588	21761	G	T	0,99458	2021-01-06	United States
S_138_H	S	138	SRR14446588	21974	G	C	0,978044	2021-01-06	United States
S_614_G	S	614	SRR14446588	23403	A	G	0,997983	2021-01-06	United States
ORF3a_60_Y	ORF3a	60	SRR14446588	25571	C	A	0,993435	2021-01-06	United States
N_203_K	N	203	SRR14446588	28881	G	A	0,982609	2021-01-06	United States
N_204_R	N	204	SRR14446588	28883	G	C	0,982609	2021-01-06	United States
N_377_Y	N	377	SRR14446588	29402	G	T	0,985141	2021-01-06	United States
ORF1ab_265_I	ORF1ab	265	SRR14446589	1059	C	T	1	2021-02-09	United States
ORF1ab_3352_F	ORF1ab	3352	SRR14446589	10319	C	T	0,997367	2021-02-09	United States
ORF1ab_3603_NA	ORF1ab	3603	SRR14446589	11074	C	-T	0,0727273	2021-02-09	United States
ORF1ab_4220_L	ORF1ab	4220	SRR14446589	12924	C	T	0,99863	2021-02-09	United States
ORF1ab_314_L	ORF1ab	314	SRR14446589	14408	C	T	0,99837	2021-02-09	United States
ORF1ab_1653_D	ORF1ab	1653	SRR14446589	18424	A	G	0,99297	2021-02-09	United States
ORF1ab_1779_I	ORF1ab	1779	SRR14446589	18803	G	T	0,998633	2021-02-09	United States
S_614_G	S	614	SRR14446589	23403	A	G	0,999394	2021-02-09	United States
ORF3a_57_H	ORF3a	57	SRR14446589	25563	G	T	0,999901	2021-02-09	United States
ORF3a_172_V	ORF3a	172	SRR14446589	25907	G	T	1	2021-02-09	United States
ORF8_24_L	ORF8	24	SRR14446589	27964	C	T	0,994092	2021-02-09	United States
N_67_S	N	67	SRR14446589	28472	C	T	0,998818	2021-02-09	United States
N_199_L	N	199	SRR14446589	28869	C	T	1	2021-02-09	United States
N_392_L	N	392	SRR14446589	29447	G	T	1	2021-02-09	United States
ORF1ab_265_I	ORF1ab	265	SRR14446590	1059	C	T	0,998668	2021-01-05	United States
ORF1ab_4205_V	ORF1ab	4205	SRR14446590	12878	A	G	0,99938	2021-01-05	United States
ORF1ab_314_L	ORF1ab	314	SRR14446590	14408	C	T	1	2021-01-05	United States
ORF1ab_1183_Y	ORF1ab	1183	SRR14446590	17014	G	T	0,998712	2021-01-05	United States
S_13_I	S	13	SRR14446590	21600	G	T	1	2021-01-05	United States
S_152_C	S	152	SRR14446590	22018	G	T	0,99696	2021-01-05	United States
S_452_R	S	452	SRR14446590	22917	T	G	1	2021-01-05	United States
S_614_G	S	614	SRR14446590	23403	A	G	0,997671	2021-01-05	United States
ORF3a_57_H	ORF3a	57	SRR14446590	25563	G	T	1	2021-01-05	United States
N_205_I	N	205	SRR14446590	28887	C	T	1	2021-01-05	United States
N_386_H	N	386	SRR14446590	29431	G	T	0,999083	2021-01-05	United States
ORF1ab_203_Y	ORF1ab	203	SRR14446591	872	G	T	0,997227	2020-11-25	United States
ORF1ab_708_I	ORF1ab	708	SRR14446591	2388	C	T	0,999632	2020-11-25	United States
ORF1ab_2242_F	ORF1ab	2242	SRR14446591	6990	C	T	0,999216	2020-11-25	United States
ORF1ab_2833_G	ORF1ab	2833	SRR14446591	8763	A	G	1	2020-11-25	United States
ORF1ab_3603_NA	ORF1ab	3603	SRR14446591	11074	C	-T	0,0505221	2020-11-25	United States
ORF1ab_314_L	ORF1ab	314	SRR14446591	14408	C	T	0,998746	2020-11-25	United States
ORF1ab_1706_L	ORF1ab	1706	SRR14446591	18583	G	T	0,999693	2020-11-25	United States
S_614_G	S	614	SRR14446591	23403	A	G	0,991221	2020-11-25	United States
N_194_L	N	194	SRR14446591	28854	C	T	1	2020-11-25	United States
ORF1ab_265_I	ORF1ab	265	SRR14446592	1059	C	T	0,998024	2021-01-06	United States
ORF1ab_685_I	ORF1ab	685	SRR14446592	2318	T	A	1	2021-01-06	United States
ORF1ab_944_L	ORF1ab	944	SRR14446592	3096	C	T	0,0946046	2021-01-06	United States
ORF1ab_1207_L	ORF1ab	1207	SRR14446592	3885	C	T	0,0562977	2021-01-06	United States
ORF1ab_3352_F	ORF1ab	3352	SRR14446592	10319	C	T	0,995864	2021-01-06	United States
ORF1ab_3976_I	ORF1ab	3976	SRR14446592	12191	G	A	1	2021-01-06	United States
ORF1ab_314_L	ORF1ab	314	SRR14446592	14408	C	T	0,997228	2021-01-06	United States
ORF1ab_1653_D	ORF1ab	1653	SRR14446592	18424	A	G	0,998936	2021-01-06	United States
ORF1ab_1874_S	ORF1ab	1874	SRR14446592	19088	T	C	0,998737	2021-01-06	United States
ORF1ab_2613_C	ORF1ab	2613	SRR14446592	21304	C	T	1	2021-01-06	United States
S_570_V	S	570	SRR14446592	23271	C	T	1	2021-01-06	United States
S_614_G	S	614	SRR14446592	23403	A	G	1	2021-01-06	United States
ORF3a_57_H	ORF3a	57	SRR14446592	25563	G	T	0,999151	2021-01-06	United States
ORF3a_172_V	ORF3a	172	SRR14446592	25907	G	T	0,840888	2021-01-06	United States
ORF8_24_L	ORF8	24	SRR14446592	27964	C	T	0,99536	2021-01-06	United States
N_28_R	N	28	SRR14446592	28356	A	G	1	2021-01-06	United States
N_67_S	N	67	SRR14446592	28472	C	T	0,99827	2021-01-06	United States
N_199_L	N	199	SRR14446592	28869	C	T	1	2021-01-06	United States
N_375_R	N	375	SRR14446592	29397	A	G	0,998875	2021-01-06	United States
ORF1ab_124_C	ORF1ab	124	SRR14446593	635	C	T	0,227509	2021-03-03	United States
ORF1ab_265_I	ORF1ab	265	SRR14446593	1059	C	T	0,997909	2021-03-03	United States
ORF1ab_934_D	ORF1ab	934	SRR14446593	3066	G	A	0,999712	2021-03-03	United States
ORF1ab_1923_T	ORF1ab	1923	SRR14446593	6032	G	A	0,999942	2021-03-03	United States
ORF1ab_3158_T	ORF1ab	3158	SRR14446593	9738	G	C	0,999901	2021-03-03	United States
ORF1ab_314_L	ORF1ab	314	SRR14446593	14408	C	T	0,996958	2021-03-03	United States
ORF1ab_976_L	ORF1ab	976	SRR14446593	16394	C	T	0,999022	2021-03-03	United States
ORF1ab_1183_Y	ORF1ab	1183	SRR14446593	17014	G	T	0,999484	2021-03-03	United States
ORF1ab_2124_D	ORF1ab	2124	SRR14446593	19837	A	G	0,0868707	2021-03-03	United States
S_13_I	S	13	SRR14446593	21600	G	T	1	2021-03-03	United States
S_258_L	S	258	SRR14446593	22335	G	T	1	2021-03-03	United States
S_452_R	S	452	SRR14446593	22917	T	G	0,999751	2021-03-03	United States
S_614_G	S	614	SRR14446593	23403	A	G	0,999714	2021-03-03	United States
ORF3a_57_H	ORF3a	57	SRR14446593	25563	G	T	0,999871	2021-03-03	United States
ORF7a_81_L	ORF7a	81	SRR14446593	27635	C	T	0,0622222	2021-03-03	United States
ORF7a_97_NA	ORF7a	97	SRR14446593	27684	C	-TCTCCAATTTT	0,945736	2021-03-03	United States
ORF7b_12_NA	ORF7b	12	SRR14446593	27791	C	-TT	0,162162	2021-03-03	United States
ORF8_65_V	ORF8	65	SRR14446593	28087	C	T	0,99597	2021-03-03	United States
N_205_I	N	205	SRR14446593	28887	C	T	0,993421	2021-03-03	United States
ORF1ab_265_I	ORF1ab	265	SRR14446594	1059	C	T	1	2021-01-06	United States
ORF1ab_565_S	ORF1ab	565	SRR14446594	1958	G	T	0,507484	2021-01-06	United States
ORF1ab_1029_G	ORF1ab	1029	SRR14446594	3350	A	G	0,998954	2021-01-06	United States
ORF1ab_2606_I	ORF1ab	2606	SRR14446594	8083	G	A	1	2021-01-06	United States
ORF1ab_3352_F	ORF1ab	3352	SRR14446594	10319	C	T	0,9986	2021-01-06	United States
ORF1ab_314_L	ORF1ab	314	SRR14446594	14408	C	T	0,999493	2021-01-06	United States
ORF1ab_1653_D	ORF1ab	1653	SRR14446594	18424	A	G	1	2021-01-06	United States
ORF1ab_2613_C	ORF1ab	2613	SRR14446594	21304	C	T	1	2021-01-06	United States
S_614_G	S	614	SRR14446594	23403	A	G	0,999035	2021-01-06	United States
ORF3a_57_H	ORF3a	57	SRR14446594	25563	G	T	1	2021-01-06	United States
ORF3a_172_V	ORF3a	172	SRR14446594	25907	G	T	0,548747	2021-01-06	United States
ORF8_24_L	ORF8	24	SRR14446594	27964	C	T	0,999258	2021-01-06	United States
N_67_S	N	67	SRR14446594	28472	C	T	0,999714	2021-01-06	United States
N_199_L	N	199	SRR14446594	28869	C	T	1	2021-01-06	United States
ORF1ab_265_I	ORF1ab	265	SRR14446595	1059	C	T	0,984685	2021-03-02	United States
ORF1ab_1063_NA	ORF1ab	1063	SRR14446595	3452	G	+T	0,0605822	2021-03-02	United States
ORF1ab_1111_NA	ORF1ab	1111	SRR14446595	3598	T	+A	0,0647953	2021-03-02	United States
ORF1ab_1251_NA	ORF1ab	1251	SRR14446595	4016	G	+A	0,0523889	2021-03-02	United States
ORF1ab_1387_*	ORF1ab	1387	SRR14446595	4424	A	T	0,0636783	2021-03-02	United States
ORF1ab_1590_H	ORF1ab	1590	SRR14446595	5033	T	C	0,127451	2021-03-02	United States
ORF1ab_1827_*	ORF1ab	1827	SRR14446595	5746	C	A	0,115799	2021-03-02	United States
ORF1ab_1866_NA	ORF1ab	1866	SRR14446595	5861	G	+T	0,124758	2021-03-02	United States
ORF1ab_2438_NA	ORF1ab	2438	SRR14446595	7578	C	+G	0,0630441	2021-03-02	United States
ORF1ab_2439_NA	ORF1ab	2439	SRR14446595	7580	A	-AT	0,0649189	2021-03-02	United States
ORF1ab_2587_V	ORF1ab	2587	SRR14446595	8025	C	T	0,999778	2021-03-02	United States
ORF1ab_2617_NA	ORF1ab	2617	SRR14446595	8114	G	-AAGCTGAACTTGCA	0,0518683	2021-03-02	United States
ORF1ab_2702_H	ORF1ab	2702	SRR14446595	8371	G	T	0,999424	2021-03-02	United States
ORF1ab_3013_NA	ORF1ab	3013	SRR14446595	9303	C	+T	0,121076	2021-03-02	United States
ORF1ab_3137_NA	ORF1ab	3137	SRR14446595	9675	C	+T	0,137991	2021-03-02	United States
ORF1ab_3299_NA	ORF1ab	3299	SRR14446595	10160	G	+T	0,093051	2021-03-02	United States
ORF1ab_3352_F	ORF1ab	3352	SRR14446595	10319	C	T	0,998569	2021-03-02	United States
ORF1ab_3569_NA	ORF1ab	3569	SRR14446595	10970	C	+A	0,0874057	2021-03-02	United States
ORF1ab_3601_NA	ORF1ab	3601	SRR14446595	11067	C	+T	0,165537	2021-03-02	United States
ORF1ab_3603_NA	ORF1ab	3603	SRR14446595	11074	C	+T	0,0818926	2021-03-02	United States
ORF1ab_75_K	ORF1ab	75	SRR14446595	13690	G	A	0,134141	2021-03-02	United States
ORF1ab_184_NA	ORF1ab	184	SRR14446595	14017	T	-G	0,135521	2021-03-02	United States
ORF1ab_314_L	ORF1ab	314	SRR14446595	14408	C	T	0,998841	2021-03-02	United States
ORF1ab_401_NA	ORF1ab	401	SRR14446595	14670	C	-A	0,0605619	2021-03-02	United States
ORF1ab_564_NA	ORF1ab	564	SRR14446595	15157	C	+A	0,104207	2021-03-02	United States
ORF1ab_631_NA	ORF1ab	631	SRR14446595	15360	C	+A	0,0956256	2021-03-02	United States
ORF1ab_767_L	ORF1ab	767	SRR14446595	15766	G	T	1	2021-03-02	United States
ORF1ab_1001_S	ORF1ab	1001	SRR14446595	16468	C	T	0,998747	2021-03-02	United States
ORF1ab_1164_L	ORF1ab	1164	SRR14446595	16957	G	T	0,996803	2021-03-02	United States
ORF1ab_1400_NA	ORF1ab	1400	SRR14446595	17666	A	+G	0,0804159	2021-03-02	United States
ORF1ab_1430_NA	ORF1ab	1430	SRR14446595	17756	G	-A	0,186341	2021-03-02	United States
ORF1ab_1509_R	ORF1ab	1509	SRR14446595	17993	A	G	0,103486	2021-03-02	United States
ORF1ab_1522_NA	ORF1ab	1522	SRR14446595	18032	C	+T	0,0603147	2021-03-02	United States
ORF1ab_1601_D	ORF1ab	1601	SRR14446595	18270	A	C	1	2021-03-02	United States
ORF1ab_1653_D	ORF1ab	1653	SRR14446595	18424	A	G	0,992233	2021-03-02	United States
ORF1ab_1691_L	ORF1ab	1691	SRR14446595	18538	G	T	0,992141	2021-03-02	United States
ORF1ab_1721_NA	ORF1ab	1721	SRR14446595	18629	A	-T	0,0951424	2021-03-02	United States
ORF1ab_2098_I	ORF1ab	2098	SRR14446595	19760	C	T	0,107656	2021-03-02	United States
ORF1ab_2497_F	ORF1ab	2497	SRR14446595	20956	C	T	0,225796	2021-03-02	United States
ORF1ab_2613_C	ORF1ab	2613	SRR14446595	21304	C	T	1	2021-03-02	United States
ORF1ab_2681_K	ORF1ab	2681	SRR14446595	21508	G	A	0,0768212	2021-03-02	United States
S_9_L	S	9	SRR14446595	21588	C	T	1	2021-03-02	United States
S_520_S	S	520	SRR14446595	23120	G	T	0,997738	2021-03-02	United States
S_614_G	S	614	SRR14446595	23403	A	G	0,998963	2021-03-02	United States
S_708_F	S	708	SRR14446595	23685	C	T	1	2021-03-02	United States
S_766_NA	S	766	SRR14446595	23859	C	+T	0,056305	2021-03-02	United States
S_796_NA	S	796	SRR14446595	23949	A	+T	0,0537668	2021-03-02	United States
ORF3a_42_NA	ORF3a	42	SRR14446595	25517	C	+T	0,0500235	2021-03-02	United States
ORF3a_57_H	ORF3a	57	SRR14446595	25563	G	T	0,999699	2021-03-02	United States
ORF3a_99_S	ORF3a	99	SRR14446595	25687	G	T	0,99723	2021-03-02	United States
ORF3a_165_P	ORF3a	165	SRR14446595	25885	T	C	0,0711462	2021-03-02	United States
ORF3a_172_V	ORF3a	172	SRR14446595	25907	G	T	1	2021-03-02	United States
ORF3a_180_P	ORF3a	180	SRR14446595	25930	T	C	1	2021-03-02	United States
E_63_I	E	63	SRR14446595	26432	A	T	0,115621	2021-03-02	United States
E_64_Y	E	64	SRR14446595	26434	A	T	0,113664	2021-03-02	United States
M_13_NA	M	13	SRR14446595	26561	T	-A	0,0526159	2021-03-02	United States
M_89_C	M	89	SRR14446595	26787	G	T	0,0738619	2021-03-02	United States
ORF7b_12_NA	ORF7b	12	SRR14446595	27791	C	+T	0,0888889	2021-03-02	United States
ORF8_24_L	ORF8	24	SRR14446595	27964	C	T	0,990522	2021-03-02	United States
N_67_S	N	67	SRR14446595	28472	C	T	0,998432	2021-03-02	United States
N_144_Y	N	144	SRR14446595	28703	G	T	0,99771	2021-03-02	United States
N_199_L	N	199	SRR14446595	28869	C	T	0,987903	2021-03-02	United States
N_362_I	N	362	SRR14446595	29358	C	T	1	2021-03-02	United States
N_371_NA	N	371	SRR14446595	29386	C	+A	0,0646794	2021-03-02	United States
N_389_L	N	389	SRR14446595	29439	A	T	1	2021-03-02	United States
ORF1ab_1001_I	ORF1ab	1001	SRR14446596	3267	C	T	0,999085	2021-02-10	United States
ORF1ab_1586_I	ORF1ab	1586	SRR14446596	5023	G	A	0,997543	2021-02-10	United States
ORF1ab_1708_D	ORF1ab	1708	SRR14446596	5388	C	A	0,999317	2021-02-10	United States
ORF1ab_2230_T	ORF1ab	2230	SRR14446596	6954	T	C	0,999717	2021-02-10	United States
ORF1ab_3674_NA	ORF1ab	3674	SRR14446596	11287	G	-TCTGGTTTT	0,921472	2021-02-10	United States
ORF1ab_314_L	ORF1ab	314	SRR14446596	14408	C	T	0,998437	2021-02-10	United States
ORF1ab_1383_R	ORF1ab	1383	SRR14446596	17615	A	G	0,999597	2021-02-10	United States
ORF1ab_1643_V	ORF1ab	1643	SRR14446596	18395	C	T	0,1639	2021-02-10	United States
ORF1ab_2499_N	ORF1ab	2499	SRR14446596	20962	G	A	0,99917	2021-02-10	United States
S_68_NA	S	68	SRR14446596	21764	A	-TACATG	0,958063	2021-02-10	United States
S_95_I	S	95	SRR14446596	21846	C	T	0,136948	2021-02-10	United States
S_143_NA	S	143	SRR14446596	21990	T	-TTA	0,836786	2021-02-10	United States
S_501_Y	S	501	SRR14446596	23063	A	T	0,99974	2021-02-10	United States
S_570_D	S	570	SRR14446596	23271	C	A	0,998738	2021-02-10	United States
S_614_G	S	614	SRR14446596	23403	A	G	0,998932	2021-02-10	United States
S_681_H	S	681	SRR14446596	23604	C	A	0,999353	2021-02-10	United States
S_716_I	S	716	SRR14446596	23709	C	T	0,999548	2021-02-10	United States
S_982_A	S	982	SRR14446596	24506	T	G	0,999541	2021-02-10	United States
S_1118_H	S	1118	SRR14446596	24914	G	C	0,99923	2021-02-10	United States
M_70_L	M	70	SRR14446596	26730	G	C	0,999096	2021-02-10	United States
ORF8_27_*	ORF8	27	SRR14446596	27972	C	T	0,999589	2021-02-10	United States
ORF8_52_I	ORF8	52	SRR14446596	28048	G	T	0,999297	2021-02-10	United States
ORF8_73_C	ORF8	73	SRR14446596	28111	A	G	0,999724	2021-02-10	United States
N_3_H	N	3	SRR14446596	28280	G	C	0,99981	2021-02-10	United States
N_3_V	N	3	SRR14446596	28281	A	T	0,999716	2021-02-10	United States
N_3_E	N	3	SRR14446596	28282	T	A	0,999525	2021-02-10	United States
N_203_K	N	203	SRR14446596	28881	G	A	0,999836	2021-02-10	United States
N_204_R	N	204	SRR14446596	28883	G	C	0,99972	2021-02-10	United States
N_235_F	N	235	SRR14446596	28977	C	T	0,998255	2021-02-10	United States
ORF1ab_1847_R	ORF1ab	1847	SRR14446597	5804	T	C	0,999211	2020-11-26	United States
ORF1ab_1862_S	ORF1ab	1862	SRR14446597	5849	C	T	0,998853	2020-11-26	United States
ORF1ab_2007_I	ORF1ab	2007	SRR14446597	6285	C	T	1	2020-11-26	United States
ORF1ab_314_L	ORF1ab	314	SRR14446597	14408	C	T	1	2020-11-26	United States
S_614_G	S	614	SRR14446597	23403	A	G	0,994424	2020-11-26	United States
ORF8_32_L	ORF8	32	SRR14446597	27987	G	T	1	2020-11-26	United States
N_194_L	N	194	SRR14446597	28854	C	T	1	2020-11-26	United States
ORF1ab_265_I	ORF1ab	265	SRR14446598	1059	C	T	0,994398	2021-02-22	United States
ORF1ab_2212_D	ORF1ab	2212	SRR14446598	6901	G	T	0,078481	2021-02-22	United States
ORF1ab_3158_T	ORF1ab	3158	SRR14446598	9738	G	C	0,997498	2021-02-22	United States
ORF1ab_3672_A	ORF1ab	3672	SRR14446598	11279	A	G	0,989631	2021-02-22	United States
ORF1ab_161_Y	ORF1ab	161	SRR14446598	13948	G	T	0,0510949	2021-02-22	United States
ORF1ab_171_*	ORF1ab	171	SRR14446598	13978	G	T	0,071875	2021-02-22	United States
ORF1ab_314_L	ORF1ab	314	SRR14446598	14408	C	T	0,998206	2021-02-22	United States
ORF1ab_478_F	ORF1ab	478	SRR14446598	14900	G	T	0,0658747	2021-02-22	United States
ORF1ab_490_Y	ORF1ab	490	SRR14446598	14935	G	T	0,0630564	2021-02-22	United States
ORF1ab_976_L	ORF1ab	976	SRR14446598	16394	C	T	0,99788	2021-02-22	United States
ORF1ab_1130_H	ORF1ab	1130	SRR14446598	16855	G	C	0,059129	2021-02-22	United States
ORF1ab_1183_Y	ORF1ab	1183	SRR14446598	17014	G	T	0,996441	2021-02-22	United States
ORF1ab_2179_E	ORF1ab	2179	SRR14446598	20004	T	A	0,998932	2021-02-22	United States
ORF1ab_2614_*	ORF1ab	2614	SRR14446598	21307	G	T	0,0530086	2021-02-22	United States
S_13_I	S	13	SRR14446598	21600	G	T	0,983209	2021-02-22	United States
S_151_I	S	151	SRR14446598	22014	G	T	0,0717131	2021-02-22	United States
S_152_C	S	152	SRR14446598	22018	G	T	0,968379	2021-02-22	United States
S_198_Y	S	198	SRR14446598	22154	G	T	0,0721248	2021-02-22	United States
S_416_E	S	416	SRR14446598	22809	G	A	0,0524246	2021-02-22	United States
S_452_R	S	452	SRR14446598	22917	T	G	0,998288	2021-02-22	United States
S_614_G	S	614	SRR14446598	23403	A	G	0,981748	2021-02-22	United States
S_619_Q	S	619	SRR14446598	23417	G	C	0,0510511	2021-02-22	United States
S_1238_I	S	1238	SRR14446598	25275	C	T	0,0719665	2021-02-22	United States
ORF3a_57_H	ORF3a	57	SRR14446598	25563	G	T	0,997226	2021-02-22	United States
ORF3a_125_I	ORF3a	125	SRR14446598	25767	G	T	0,0546075	2021-02-22	United States
N_205_I	N	205	SRR14446598	28887	C	T	0,988636	2021-02-22	United States
ORF1ab_265_I	ORF1ab	265	SRR14446599	1059	C	T	0,998442	2021-03-05	United States
ORF1ab_681_F	ORF1ab	681	SRR14446599	2306	C	T	0,999428	2021-03-05	United States
ORF1ab_1921_L	ORF1ab	1921	SRR14446599	6027	C	T	0,999758	2021-03-05	United States
ORF1ab_3158_T	ORF1ab	3158	SRR14446599	9738	G	C	0,999885	2021-03-05	United States
ORF1ab_3694_F	ORF1ab	3694	SRR14446599	11345	C	T	0,999478	2021-03-05	United States
ORF1ab_314_L	ORF1ab	314	SRR14446599	14408	C	T	0,998043	2021-03-05	United States
ORF1ab_976_L	ORF1ab	976	SRR14446599	16394	C	T	0,998887	2021-03-05	United States
ORF1ab_1050_I	ORF1ab	1050	SRR14446599	16616	C	T	0,999656	2021-03-05	United States
ORF1ab_1183_Y	ORF1ab	1183	SRR14446599	17014	G	T	0,999325	2021-03-05	United States
ORF1ab_2132_V	ORF1ab	2132	SRR14446599	19862	C	T	0,997631	2021-03-05	United States
ORF1ab_2172_NA	ORF1ab	2172	SRR14446599	19983	C	+T	0,0505409	2021-03-05	United States
S_13_I	S	13	SRR14446599	21600	G	T	0,999572	2021-03-05	United States
S_102_K	S	102	SRR14446599	21867	G	A	0,0508982	2021-03-05	United States
S_152_C	S	152	SRR14446599	22018	G	T	0,999267	2021-03-05	United States
S_452_R	S	452	SRR14446599	22917	T	G	0,99794	2021-03-05	United States
S_477_I	S	477	SRR14446599	22992	G	T	0,999034	2021-03-05	United States
S_614_G	S	614	SRR14446599	23403	A	G	0,99833	2021-03-05	United States
ORF3a_57_H	ORF3a	57	SRR14446599	25563	G	T	0,999862	2021-03-05	United States
ORF3a_136_I	ORF3a	136	SRR14446599	25799	A	T	0,999605	2021-03-05	United States
ORF3a_240_L	ORF3a	240	SRR14446599	26111	C	T	0,999393	2021-03-05	United States
N_205_I	N	205	SRR14446599	28887	C	T	0,989843	2021-03-05	United States
ORF1ab_141_N	ORF1ab	141	SRR14446601	688	G	T	0,9993	2021-01-04	United States
ORF1ab_265_I	ORF1ab	265	SRR14446601	1059	C	T	0,998957	2021-01-04	United States
ORF1ab_2606_I	ORF1ab	2606	SRR14446601	8083	G	A	0,999518	2021-01-04	United States
ORF1ab_3352_F	ORF1ab	3352	SRR14446601	10319	C	T	0,998554	2021-01-04	United States
ORF1ab_314_L	ORF1ab	314	SRR14446601	14408	C	T	0,999111	2021-01-04	United States
ORF1ab_1653_D	ORF1ab	1653	SRR14446601	18424	A	G	0,999624	2021-01-04	United States
ORF1ab_2613_C	ORF1ab	2613	SRR14446601	21304	C	T	0,999741	2021-01-04	United States
S_614_G	S	614	SRR14446601	23403	A	G	0,999456	2021-01-04	United States
ORF3a_57_H	ORF3a	57	SRR14446601	25563	G	T	0,999786	2021-01-04	United States
ORF3a_172_V	ORF3a	172	SRR14446601	25907	G	T	0,55736	2021-01-04	United States
ORF8_24_L	ORF8	24	SRR14446601	27964	C	T	0,998053	2021-01-04	United States
N_67_S	N	67	SRR14446601	28472	C	T	0,999259	2021-01-04	United States
N_199_L	N	199	SRR14446601	28869	C	T	0,999061	2021-01-04	United States
ORF1ab_265_I	ORF1ab	265	SRR14446602	1059	C	T	0,998458	2021-01-04	United States
ORF1ab_3158_T	ORF1ab	3158	SRR14446602	9738	G	C	0,999311	2021-01-04	United States
ORF1ab_3759_F	ORF1ab	3759	SRR14446602	11540	G	T	0,998376	2021-01-04	United States
ORF1ab_314_L	ORF1ab	314	SRR14446602	14408	C	T	0,997597	2021-01-04	United States
ORF1ab_976_L	ORF1ab	976	SRR14446602	16394	C	T	0,998679	2021-01-04	United States
ORF1ab_1183_Y	ORF1ab	1183	SRR14446602	17014	G	T	0,999319	2021-01-04	United States
S_13_I	S	13	SRR14446602	21600	G	T	0,998763	2021-01-04	United States
S_152_C	S	152	SRR14446602	22018	G	T	0,997187	2021-01-04	United States
S_452_R	S	452	SRR14446602	22917	T	G	0,997796	2021-01-04	United States
S_614_G	S	614	SRR14446602	23403	A	G	0,998297	2021-01-04	United States
ORF3a_42_S	ORF3a	42	SRR14446602	25516	C	T	0,995378	2021-01-04	United States
ORF3a_57_H	ORF3a	57	SRR14446602	25563	G	T	0,999771	2021-01-04	United States
N_155_V	N	155	SRR14446602	28737	C	T	0,516316	2021-01-04	United States
N_205_I	N	205	SRR14446602	28887	C	T	0,975333	2021-01-04	United States
ORF1ab_1298_V	ORF1ab	1298	SRR14446603	4158	C	T	0,998427	2021-01-05	United States
ORF1ab_2087_I	ORF1ab	2087	SRR14446603	6525	C	T	1	2021-01-05	United States
ORF1ab_314_L	ORF1ab	314	SRR14446603	14408	C	T	0,999246	2021-01-05	United States
ORF1ab_813_H	ORF1ab	813	SRR14446603	15906	G	T	0,99852	2021-01-05	United States
ORF1ab_1092_I	ORF1ab	1092	SRR14446603	16741	G	A	1	2021-01-05	United States
ORF1ab_1828_N	ORF1ab	1828	SRR14446603	18951	G	T	0,99905	2021-01-05	United States
ORF1ab_2324_I	ORF1ab	2324	SRR14446603	20438	G	T	0,102913	2021-01-05	United States
S_237_S	S	237	SRR14446603	22273	G	T	1	2021-01-05	United States
S_614_G	S	614	SRR14446603	23403	A	G	0,999336	2021-01-05	United States
N_194_L	N	194	SRR14446603	28854	C	T	1	2021-01-05	United States
ORF1ab_81_NA	ORF1ab	81	SRR14446604	507	A	-TGGTCATGTTATGGT	0,115493	2021-01-06	United States
ORF1ab_265_I	ORF1ab	265	SRR14446604	1059	C	T	1	2021-01-06	United States
ORF1ab_3158_T	ORF1ab	3158	SRR14446604	9738	G	C	0,998918	2021-01-06	United States
ORF1ab_314_L	ORF1ab	314	SRR14446604	14408	C	T	1	2021-01-06	United States
ORF1ab_976_L	ORF1ab	976	SRR14446604	16394	C	T	0,999583	2021-01-06	United States
ORF1ab_1183_Y	ORF1ab	1183	SRR14446604	17014	G	T	0,999679	2021-01-06	United States
S_13_I	S	13	SRR14446604	21600	G	T	0,999258	2021-01-06	United States
S_152_C	S	152	SRR14446604	22018	G	T	0,995157	2021-01-06	United States
S_452_R	S	452	SRR14446604	22917	T	G	1	2021-01-06	United States
S_614_G	S	614	SRR14446604	23403	A	G	1	2021-01-06	United States
ORF3a_57_H	ORF3a	57	SRR14446604	25563	G	T	1	2021-01-06	United States
ORF8_5_NA	ORF8	5	SRR14446604	27906	G	+T	0,0997888	2021-01-06	United States
N_205_I	N	205	SRR14446604	28887	C	T	0,989362	2021-01-06	United States
ORF1ab_1001_I	ORF1ab	1001	SRR14446605	3267	C	T	0,999527	2021-02-09	United States
ORF1ab_1708_D	ORF1ab	1708	SRR14446605	5388	C	A	0,999618	2021-02-09	United States
ORF1ab_1851_V	ORF1ab	1851	SRR14446605	5817	C	T	0,998987	2021-02-09	United States
ORF1ab_2230_T	ORF1ab	2230	SRR14446605	6954	T	C	0,999785	2021-02-09	United States
ORF1ab_3603_NA	ORF1ab	3603	SRR14446605	11074	C	-T	0,0517878	2021-02-09	United States
ORF1ab_3674_NA	ORF1ab	3674	SRR14446605	11287	G	-TCTGGTTTT	0,912779	2021-02-09	United States
ORF1ab_314_L	ORF1ab	314	SRR14446605	14408	C	T	0,997581	2021-02-09	United States
ORF1ab_1383_R	ORF1ab	1383	SRR14446605	17615	A	G	0,999474	2021-02-09	United States
ORF1ab_2179_Y	ORF1ab	2179	SRR14446605	20002	G	T	0,999779	2021-02-09	United States
ORF1ab_2633_T	ORF1ab	2633	SRR14446605	21364	C	A	0,0791367	2021-02-09	United States
S_68_NA	S	68	SRR14446605	21764	A	-TACATG	0,953163	2021-02-09	United States
S_143_NA	S	143	SRR14446605	21990	T	-TTA	0,789231	2021-02-09	United States
S_501_Y	S	501	SRR14446605	23063	A	T	1	2021-02-09	United States
S_570_D	S	570	SRR14446605	23271	C	A	0,999298	2021-02-09	United States
S_614_G	S	614	SRR14446605	23403	A	G	0,998938	2021-02-09	United States
S_681_H	S	681	SRR14446605	23604	C	A	0,99954	2021-02-09	United States
S_716_I	S	716	SRR14446605	23709	C	T	0,999567	2021-02-09	United States
S_982_A	S	982	SRR14446605	24506	T	G	0,99949	2021-02-09	United States
S_1118_H	S	1118	SRR14446605	24914	G	C	0,998898	2021-02-09	United States
M_70_L	M	70	SRR14446605	26730	G	C	0,99888	2021-02-09	United States
ORF8_27_*	ORF8	27	SRR14446605	27972	C	T	0,999676	2021-02-09	United States
ORF8_52_I	ORF8	52	SRR14446605	28048	G	T	0,999414	2021-02-09	United States
ORF8_73_C	ORF8	73	SRR14446605	28111	A	G	0,999787	2021-02-09	United States
N_3_H	N	3	SRR14446605	28280	G	C	0,999577	2021-02-09	United States
N_3_V	N	3	SRR14446605	28281	A	T	0,999578	2021-02-09	United States
N_3_E	N	3	SRR14446605	28282	T	A	0,999455	2021-02-09	United States
N_203_K	N	203	SRR14446605	28881	G	A	0,999458	2021-02-09	United States
N_204_R	N	204	SRR14446605	28883	G	C	0,99976	2021-02-09	United States
N_235_F	N	235	SRR14446605	28977	C	T	0,999323	2021-02-09	United States
ORF1ab_265_I	ORF1ab	265	SRR14446606	1059	C	T	0,998445	2020-11-25	United States
ORF1ab_350_I	ORF1ab	350	SRR14446606	1314	C	T	1	2020-11-25	United States
ORF1ab_1543_I	ORF1ab	1543	SRR14446606	4893	C	T	0,997746	2020-11-25	United States
ORF1ab_3352_F	ORF1ab	3352	SRR14446606	10319	C	T	0,998324	2020-11-25	United States
ORF1ab_3603_NA	ORF1ab	3603	SRR14446606	11074	C	+T	0,0502033	2020-11-25	United States
ORF1ab_314_L	ORF1ab	314	SRR14446606	14408	C	T	0,998683	2020-11-25	United States
ORF1ab_760_I	ORF1ab	760	SRR14446606	15746	C	T	1	2020-11-25	United States
ORF1ab_1653_D	ORF1ab	1653	SRR14446606	18424	A	G	0,999885	2020-11-25	United States
ORF1ab_2613_C	ORF1ab	2613	SRR14446606	21304	C	T	0,999147	2020-11-25	United States
S_614_G	S	614	SRR14446606	23403	A	G	0,998964	2020-11-25	United States
ORF3a_57_H	ORF3a	57	SRR14446606	25563	G	T	0,999892	2020-11-25	United States
ORF3a_172_V	ORF3a	172	SRR14446606	25907	G	T	0,997569	2020-11-25	United States
ORF7a_89_K	ORF7a	89	SRR14446606	27659	G	A	0,999297	2020-11-25	United States
ORF8_24_L	ORF8	24	SRR14446606	27964	C	T	0,993657	2020-11-25	United States
N_13_S	N	13	SRR14446606	28310	C	T	0,998576	2020-11-25	United States
N_67_S	N	67	SRR14446606	28472	C	T	0,999575	2020-11-25	United States
N_199_L	N	199	SRR14446606	28869	C	T	0,995729	2020-11-25	United States
ORF1ab_265_I	ORF1ab	265	SRR14446607	1059	C	T	1	2021-01-06	United States
ORF1ab_1640_S	ORF1ab	1640	SRR14446607	5183	C	T	0,998923	2021-01-06	United States
ORF1ab_2114_F	ORF1ab	2114	SRR14446607	6606	C	T	0,999339	2021-01-06	United States
ORF1ab_3352_F	ORF1ab	3352	SRR14446607	10319	C	T	0,996866	2021-01-06	United States
ORF1ab_3885_F	ORF1ab	3885	SRR14446607	11919	C	T	0,998759	2021-01-06	United States
ORF1ab_4158_A	ORF1ab	4158	SRR14446607	12737	A	G	0,999331	2021-01-06	United States
ORF1ab_314_L	ORF1ab	314	SRR14446607	14408	C	T	0,998254	2021-01-06	United States
ORF1ab_1653_D	ORF1ab	1653	SRR14446607	18424	A	G	0,999089	2021-01-06	United States
ORF1ab_2613_C	ORF1ab	2613	SRR14446607	21304	C	T	1	2021-01-06	United States
S_145_H	S	145	SRR14446607	21995	T	C	1	2021-01-06	United States
S_614_G	S	614	SRR14446607	23403	A	G	1	2021-01-06	United States
S_1085_E	S	1085	SRR14446607	24816	G	A	0,997979	2021-01-06	United States
S_1191_N	S	1191	SRR14446607	25135	G	T	1	2021-01-06	United States
ORF3a_57_H	ORF3a	57	SRR14446607	25563	G	T	0,999276	2021-01-06	United States
ORF3a_172_V	ORF3a	172	SRR14446607	25907	G	T	0,993056	2021-01-06	United States
ORF8_24_L	ORF8	24	SRR14446607	27964	C	T	0,998166	2021-01-06	United States
N_67_S	N	67	SRR14446607	28472	C	T	0,998184	2021-01-06	United States
N_199_L	N	199	SRR14446607	28869	C	T	0,977941	2021-01-06	United States
ORF10_24_C	ORF10	24	SRR14446607	29627	C	T	0,998562	2021-01-06	United States
ORF1ab_959_S	ORF1ab	959	SRR14446608	3140	C	T	1	2021-01-04	United States
ORF1ab_3255_I	ORF1ab	3255	SRR14446608	10029	C	T	0,99725	2021-01-04	United States
ORF1ab_3618_V	ORF1ab	3618	SRR14446608	11117	A	G	0,994718	2021-01-04	United States
ORF1ab_4175_I	ORF1ab	4175	SRR14446608	12789	C	T	0,996005	2021-01-04	United States
ORF1ab_314_L	ORF1ab	314	SRR14446608	14408	C	T	1	2021-01-04	United States
S_478_K	S	478	SRR14446608	22995	C	A	1	2021-01-04	United States
S_614_G	S	614	SRR14446608	23403	A	G	1	2021-01-04	United States
S_681_H	S	681	SRR14446608	23604	C	A	0,996409	2021-01-04	United States
S_732_A	S	732	SRR14446608	23756	A	G	0,996933	2021-01-04	United States
ORF8_4_P	ORF8	4	SRR14446608	27904	T	C	0,999076	2021-01-04	United States
ORF8_65_V	ORF8	65	SRR14446608	28087	C	T	0,989845	2021-01-04	United States
N_203_K	N	203	SRR14446608	28881	G	A	0,998099	2021-01-04	United States
N_204_R	N	204	SRR14446608	28883	G	C	0,998138	2021-01-04	United States
N_377_A	N	377	SRR14446608	29403	A	C	0,995062	2021-01-04	United States
ORF1ab_1_T	ORF1ab	1	SRR14446609	267	T	C	0,189956	2021-01-04	United States
ORF1ab_265_I	ORF1ab	265	SRR14446609	1059	C	T	0,997765	2021-01-04	United States
ORF1ab_309_NA	ORF1ab	309	SRR14446609	1191	C	-A	0,106446	2021-01-04	United States
ORF1ab_318_L	ORF1ab	318	SRR14446609	1218	C	T	1	2021-01-04	United States
ORF1ab_385_NA	ORF1ab	385	SRR14446609	1418	G	-C	0,0837438	2021-01-04	United States
ORF1ab_452_NA	ORF1ab	452	SRR14446609	1619	G	+A	0,0589694	2021-01-04	United States
ORF1ab_561_NA	ORF1ab	561	SRR14446609	1946	G	+T	0,056338	2021-01-04	United States
ORF1ab_1061_NA	ORF1ab	1061	SRR14446609	3448	C	+A	0,079959	2021-01-04	United States
ORF1ab_1107_*	ORF1ab	1107	SRR14446609	3584	G	T	0,0683047	2021-01-04	United States
ORF1ab_1412_H	ORF1ab	1412	SRR14446609	4501	A	T	0,0501906	2021-01-04	United States
ORF1ab_1484_I	ORF1ab	1484	SRR14446609	4716	C	T	0,0501206	2021-01-04	United States
ORF1ab_1590_NA	ORF1ab	1590	SRR14446609	5035	T	-G	0,0956376	2021-01-04	United States
ORF1ab_1613_NA	ORF1ab	1613	SRR14446609	5104	T	-G	0,134667	2021-01-04	United States
ORF1ab_2322_NA	ORF1ab	2322	SRR14446609	7231	C	-TTAG	0,144254	2021-01-04	United States
ORF1ab_2349_NA	ORF1ab	2349	SRR14446609	7312	G	+T	0,174242	2021-01-04	United States
ORF1ab_2497_R	ORF1ab	2497	SRR14446609	7755	A	G	0,154395	2021-01-04	United States
ORF1ab_2704_NA	ORF1ab	2704	SRR14446609	8376	C	+A	0,115251	2021-01-04	United States
ORF1ab_3000_NA	ORF1ab	3000	SRR14446609	9264	C	-TAGTGG	0,0574074	2021-01-04	United States
ORF1ab_3017_F	ORF1ab	3017	SRR14446609	9314	G	T	0,0677165	2021-01-04	United States
ORF1ab_3050_NA	ORF1ab	3050	SRR14446609	9415	T	-G	0,0512821	2021-01-04	United States
ORF1ab_3139_*	ORF1ab	3139	SRR14446609	9682	G	A	0,0509817	2021-01-04	United States
ORF1ab_3158_T	ORF1ab	3158	SRR14446609	9738	G	C	0,999467	2021-01-04	United States
ORF1ab_3289_P	ORF1ab	3289	SRR14446609	10130	A	C	0,0756674	2021-01-04	United States
ORF1ab_3452_NA	ORF1ab	3452	SRR14446609	10619	C	+A	0,0726774	2021-01-04	United States
ORF1ab_3676_NA	ORF1ab	3676	SRR14446609	11292	G	+T	0,115546	2021-01-04	United States
ORF1ab_4006_Y	ORF1ab	4006	SRR14446609	12281	G	T	0,0703736	2021-01-04	United States
ORF1ab_4084_F	ORF1ab	4084	SRR14446609	12516	G	T	0,0891135	2021-01-04	United States
ORF1ab_4128_NA	ORF1ab	4128	SRR14446609	12648	T	-A	0,0827788	2021-01-04	United States
ORF1ab_4253_NA	ORF1ab	4253	SRR14446609	13022	C	-AA	0,115804	2021-01-04	United States
ORF1ab_314_NA	ORF1ab	314	SRR14446609	14407	C	-CTACAAG	0,142756	2021-01-04	United States
ORF1ab_314_L	ORF1ab	314	SRR14446609	14408	C	T	0,997487	2021-01-04	United States
ORF1ab_601_K	ORF1ab	601	SRR14446609	15268	G	A	0,0722222	2021-01-04	United States
ORF1ab_627_NA	ORF1ab	627	SRR14446609	15347	T	-TG	0,0590551	2021-01-04	United States
ORF1ab_635_M	ORF1ab	635	SRR14446609	15371	C	T	0,171717	2021-01-04	United States
ORF1ab_689_NA	ORF1ab	689	SRR14446609	15533	A	-AG	0,0984499	2021-01-04	United States
ORF1ab_739_N	ORF1ab	739	SRR14446609	15682	T	A	0,0689924	2021-01-04	United States
ORF1ab_740_M	ORF1ab	740	SRR14446609	15685	T	A	0,0688121	2021-01-04	United States
ORF1ab_976_L	ORF1ab	976	SRR14446609	16394	C	T	1	2021-01-04	United States
ORF1ab_1118_NA	ORF1ab	1118	SRR14446609	16821	A	-G	0,11385	2021-01-04	United States
ORF1ab_1183_Y	ORF1ab	1183	SRR14446609	17014	G	T	0,998634	2021-01-04	United States
ORF1ab_1393_NA	ORF1ab	1393	SRR14446609	17644	C	-A	0,114015	2021-01-04	United States
ORF1ab_1394_S	ORF1ab	1394	SRR14446609	17648	G	C	0,121249	2021-01-04	United States
ORF1ab_2036_NA	ORF1ab	2036	SRR14446609	19575	A	-C	0,053043	2021-01-04	United States
ORF1ab_2063_N	ORF1ab	2063	SRR14446609	19656	G	T	0,982111	2021-01-04	United States
ORF1ab_2108_F	ORF1ab	2108	SRR14446609	19789	C	T	0,128173	2021-01-04	United States
ORF1ab_2208_NA	ORF1ab	2208	SRR14446609	20091	C	-A	0,0876644	2021-01-04	United States
ORF1ab_2302_M	ORF1ab	2302	SRR14446609	20371	C	A	0,0645161	2021-01-04	United States
ORF1ab_2556_NA	ORF1ab	2556	SRR14446609	21133	C	+A	0,119935	2021-01-04	United States
ORF1ab_2560_NA	ORF1ab	2560	SRR14446609	21147	T	-G	0,0593518	2021-01-04	United States
S_13_I	S	13	SRR14446609	21600	G	T	0,995951	2021-01-04	United States
S_152_C	S	152	SRR14446609	22018	G	T	0,998379	2021-01-04	United States
S_167_NA	S	167	SRR14446609	22062	C	+T	0,0525409	2021-01-04	United States
S_452_R	S	452	SRR14446609	22917	T	G	1	2021-01-04	United States
S_611_NA	S	611	SRR14446609	23393	C	+T	0,0758592	2021-01-04	United States
S_614_G	S	614	SRR14446609	23403	A	G	1	2021-01-04	United States
S_670_V	S	670	SRR14446609	23570	A	G	0,10014	2021-01-04	United States
S_1180_NA	S	1180	SRR14446609	25100	C	+A	0,0632911	2021-01-04	United States
ORF3a_42_NA	ORF3a	42	SRR14446609	25517	C	+T	0,0582023	2021-01-04	United States
ORF3a_57_H	ORF3a	57	SRR14446609	25563	G	T	1	2021-01-04	United States
ORF3a_86_F	ORF3a	86	SRR14446609	25650	G	T	0,0808511	2021-01-04	United States
ORF7a_77_NA	ORF7a	77	SRR14446609	27623	T	-A	0,140056	2021-01-04	United States
ORF7b_39_K	ORF7b	39	SRR14446609	27870	G	A	0,10782	2021-01-04	United States
ORF8_52_NA	ORF8	52	SRR14446609	28048	G	+A	0,0513013	2021-01-04	United States
N_205_I	N	205	SRR14446609	28887	C	T	0,999288	2021-01-04	United States
N_331_NA	N	331	SRR14446609	29265	T	-G	0,0946882	2021-01-04	United States
N_414_G	N	414	SRR14446609	29514	C	G	0,0714916	2021-01-04	United States
ORF1ab_10_NA	ORF1ab	10	SRR14446610	295	G	+A	0,0628143	2020-11-26	United States
ORF1ab_203_Y	ORF1ab	203	SRR14446610	872	G	T	0,991589	2020-11-26	United States
ORF1ab_708_I	ORF1ab	708	SRR14446610	2388	C	T	1	2020-11-26	United States
ORF1ab_1507_F	ORF1ab	1507	SRR14446610	4784	C	T	0,0506114	2020-11-26	United States
ORF1ab_1641_NA	ORF1ab	1641	SRR14446610	5187	G	+T	0,0618773	2020-11-26	United States
ORF1ab_2833_G	ORF1ab	2833	SRR14446610	8763	A	G	1	2020-11-26	United States
ORF1ab_2936_I	ORF1ab	2936	SRR14446610	9072	C	T	0,0790031	2020-11-26	United States
ORF1ab_3452_NA	ORF1ab	3452	SRR14446610	10619	C	+A	0,0613679	2020-11-26	United States
ORF1ab_104_Y	ORF1ab	104	SRR14446610	13777	C	T	0,053831	2020-11-26	United States
ORF1ab_314_L	ORF1ab	314	SRR14446610	14408	C	T	0,996097	2020-11-26	United States
ORF1ab_1706_L	ORF1ab	1706	SRR14446610	18583	G	T	1	2020-11-26	United States
ORF1ab_2100_S	ORF1ab	2100	SRR14446610	19766	T	C	0,0506502	2020-11-26	United States
ORF1ab_2172_NA	ORF1ab	2172	SRR14446610	19983	C	+T	0,0890493	2020-11-26	United States
ORF1ab_2369_NA	ORF1ab	2369	SRR14446610	20574	C	-A	0,0729815	2020-11-26	United States
ORF1ab_2545_NA	ORF1ab	2545	SRR14446610	21101	G	+T	0,0544723	2020-11-26	United States
S_109_NA	S	109	SRR14446610	21888	C	-T	0,0613746	2020-11-26	United States
S_174_NA	S	174	SRR14446610	22083	C	+T	0,0558109	2020-11-26	United States
S_614_G	S	614	SRR14446610	23403	A	G	1	2020-11-26	United States
S_706_V	S	706	SRR14446610	23679	C	T	0,996028	2020-11-26	United States
S_810_A	S	810	SRR14446610	23990	T	G	0,0508647	2020-11-26	United States
ORF3a_99_V	ORF3a	99	SRR14446610	25688	C	T	0,108434	2020-11-26	United States
ORF3a_135_NA	ORF3a	135	SRR14446610	25797	C	+A	0,0693642	2020-11-26	United States
N_194_L	N	194	SRR14446610	28854	C	T	1	2020-11-26	United States
N_260_NA	N	260	SRR14446610	29051	C	+A	0,0784574	2020-11-26	United States
ORF1ab_2070_V	ORF1ab	2070	SRR14446611	6474	A	T	0,972317	2021-01-06	United States
ORF1ab_3620_V	ORF1ab	3620	SRR14446611	11124	C	T	0,997846	2021-01-06	United States
ORF1ab_3979_N	ORF1ab	3979	SRR14446611	12202	G	T	0,995931	2021-01-06	United States
ORF1ab_4182_F	ORF1ab	4182	SRR14446611	12809	C	T	1	2021-01-06	United States
ORF1ab_314_L	ORF1ab	314	SRR14446611	14408	C	T	0,998984	2021-01-06	United States
ORF1ab_1700_D	ORF1ab	1700	SRR14446611	18565	A	G	0,999623	2021-01-06	United States
S_157_S	S	157	SRR14446611	22032	T	C	0,986971	2021-01-06	United States
S_614_G	S	614	SRR14446611	23403	A	G	1	2021-01-06	United States
N_203_K	N	203	SRR14446611	28881	G	A	1	2021-01-06	United States
N_204_R	N	204	SRR14446611	28883	G	C	0,999268	2021-01-06	United States
ORF1ab_1158_L	ORF1ab	1158	SRR14446612	3738	C	T	0,997003	2021-02-08	United States
ORF1ab_3027_I	ORF1ab	3027	SRR14446612	9344	C	A	0,999826	2021-02-08	United States
ORF1ab_3353_R	ORF1ab	3353	SRR14446612	10323	A	G	0,999787	2021-02-08	United States
ORF1ab_3456_T	ORF1ab	3456	SRR14446612	10631	G	A	0,997512	2021-02-08	United States
ORF1ab_314_L	ORF1ab	314	SRR14446612	14408	C	T	0,998186	2021-02-08	United States
S_22_I	S	22	SRR14446612	21627	C	T	0,99966	2021-02-08	United States
S_254_F	S	254	SRR14446612	22323	C	T	0,997899	2021-02-08	United States
S_614_G	S	614	SRR14446612	23403	A	G	0,999188	2021-02-08	United States
S_681_R	S	681	SRR14446612	23604	C	G	0,999898	2021-02-08	United States
S_769_V	S	769	SRR14446612	23868	G	T	0,999511	2021-02-08	United States
N_194_L	N	194	SRR14446612	28854	C	T	0,999524	2021-02-08	United States
N_398_V	N	398	SRR14446612	29466	C	T	0,999482	2021-02-08	United States
ORF1ab_265_I	ORF1ab	265	SRR14446613	1059	C	T	0,997422	2021-02-10	United States
ORF1ab_4205_V	ORF1ab	4205	SRR14446613	12878	A	G	0,999765	2021-02-10	United States
ORF1ab_314_L	ORF1ab	314	SRR14446613	14408	C	T	0,998588	2021-02-10	United States
ORF1ab_868_C	ORF1ab	868	SRR14446613	16070	A	G	0,123265	2021-02-10	United States
ORF1ab_1183_Y	ORF1ab	1183	SRR14446613	17014	G	T	0,999509	2021-02-10	United States
S_13_I	S	13	SRR14446613	21600	G	T	1	2021-02-10	United States
S_152_C	S	152	SRR14446613	22018	G	T	0,997758	2021-02-10	United States
S_452_R	S	452	SRR14446613	22917	T	G	1	2021-02-10	United States
S_614_G	S	614	SRR14446613	23403	A	G	0,999726	2021-02-10	United States
S_747_I	S	747	SRR14446613	23802	C	T	0,999415	2021-02-10	United States
ORF3a_57_H	ORF3a	57	SRR14446613	25563	G	T	0,999659	2021-02-10	United States
ORF8_100_L	ORF8	100	SRR14446613	28191	G	T	1	2021-02-10	United States
N_205_I	N	205	SRR14446613	28887	C	T	1	2021-02-10	United States
N_234_I	N	234	SRR14446613	28975	G	T	1	2021-02-10	United States
ORF1ab_265_I	ORF1ab	265	SRR14446614	1059	C	T	1	2021-02-09	United States
ORF1ab_3603_NA	ORF1ab	3603	SRR14446614	11074	C	-T	0,0598007	2021-02-09	United States
ORF1ab_4205_V	ORF1ab	4205	SRR14446614	12878	A	G	0,998343	2021-02-09	United States
ORF1ab_314_L	ORF1ab	314	SRR14446614	14408	C	T	1	2021-02-09	United States
ORF1ab_1183_Y	ORF1ab	1183	SRR14446614	17014	G	T	0,999437	2021-02-09	United States
S_13_I	S	13	SRR14446614	21600	G	T	0,999003	2021-02-09	United States
S_152_C	S	152	SRR14446614	22018	G	T	1	2021-02-09	United States
S_452_R	S	452	SRR14446614	22917	T	G	1	2021-02-09	United States
S_614_G	S	614	SRR14446614	23403	A	G	0,997373	2021-02-09	United States
ORF3a_57_H	ORF3a	57	SRR14446614	25563	G	T	1	2021-02-09	United States
N_205_I	N	205	SRR14446614	28887	C	T	1	2021-02-09	United States
ORF1ab_436_I	ORF1ab	436	SRR14446615	1572	C	T	0,998644	2021-01-04	United States
ORF1ab_2242_F	ORF1ab	2242	SRR14446615	6990	C	T	0,997794	2021-01-04	United States
ORF1ab_314_L	ORF1ab	314	SRR14446615	14408	C	T	0,998192	2021-01-04	United States
ORF1ab_2213_F	ORF1ab	2213	SRR14446615	20104	C	T	0,999227	2021-01-04	United States
ORF1ab_2432_I	ORF1ab	2432	SRR14446615	20762	C	T	0,999423	2021-01-04	United States
S_614_G	S	614	SRR14446615	23403	A	G	0,999753	2021-01-04	United States
ORF3a_223_I	ORF3a	223	SRR14446615	26060	C	T	0,991896	2021-01-04	United States
ORF7a_17_F	ORF7a	17	SRR14446615	27442	C	T	0,119351	2021-01-04	United States
N_203_K	N	203	SRR14446615	28881	G	A	1	2021-01-04	United States
N_204_R	N	204	SRR14446615	28883	G	C	0,999838	2021-01-04	United States
ORF1ab_140_NA	ORF1ab	140	SRR14446616	683	C	-TA	0,0544094	2021-03-06	United States
ORF1ab_265_I	ORF1ab	265	SRR14446616	1059	C	T	0,999755	2021-03-06	United States
ORF1ab_726_NA	ORF1ab	726	SRR14446616	2441	G	+A	0,0926641	2021-03-06	United States
ORF1ab_816_NA	ORF1ab	816	SRR14446616	2713	A	+G	0,0837004	2021-03-06	United States
ORF1ab_1151_P	ORF1ab	1151	SRR14446616	3716	G	C	0,0868056	2021-03-06	United States
ORF1ab_1158_L	ORF1ab	1158	SRR14446616	3738	C	T	0,998745	2021-03-06	United States
ORF1ab_1318_NA	ORF1ab	1318	SRR14446616	4218	G	-A	0,0859125	2021-03-06	United States
ORF1ab_1655_N	ORF1ab	1655	SRR14446616	5230	G	T	1	2021-03-06	United States
ORF1ab_1736_NA	ORF1ab	1736	SRR14446616	5472	T	+G	0,0520043	2021-03-06	United States
ORF1ab_1828_N	ORF1ab	1828	SRR14446616	5748	C	A	0,0668842	2021-03-06	United States
ORF1ab_2394_*	ORF1ab	2394	SRR14446616	7447	G	A	0,156164	2021-03-06	United States
ORF1ab_2563_*	ORF1ab	2563	SRR14446616	7952	C	T	0,0652473	2021-03-06	United States
ORF1ab_2696_NA	ORF1ab	2696	SRR14446616	8352	C	+A	0,061557	2021-03-06	United States
ORF1ab_2791_A	ORF1ab	2791	SRR14446616	8636	A	G	0,111498	2021-03-06	United States
ORF1ab_3020_D	ORF1ab	3020	SRR14446616	9324	G	A	0,0634921	2021-03-06	United States
ORF1ab_3309_F	ORF1ab	3309	SRR14446616	10191	C	T	1	2021-03-06	United States
ORF1ab_3356_I	ORF1ab	3356	SRR14446616	10332	C	T	0,395216	2021-03-06	United States
ORF1ab_3457_NA	ORF1ab	3457	SRR14446616	10636	T	-GGTACG	0,123444	2021-03-06	United States
ORF1ab_3586_NA	ORF1ab	3586	SRR14446616	11021	A	-C	0,190889	2021-03-06	United States
ORF1ab_3606_NA	ORF1ab	3606	SRR14446616	11082	T	-G	0,0684932	2021-03-06	United States
ORF1ab_3606_F	ORF1ab	3606	SRR14446616	11083	G	T	1	2021-03-06	United States
ORF1ab_3757_D	ORF1ab	3757	SRR14446616	11535	G	A	0,0769231	2021-03-06	United States
ORF1ab_4090_S	ORF1ab	4090	SRR14446616	12534	C	G	0,0516351	2021-03-06	United States
ORF1ab_4205_V	ORF1ab	4205	SRR14446616	12878	A	G	1	2021-03-06	United States
ORF1ab_493_NA	ORF1ab	493	SRR14446616	14946	T	-G	0,0651311	2021-03-06	United States
ORF1ab_521_H	ORF1ab	521	SRR14446616	15028	T	C	0,063643	2021-03-06	United States
ORF1ab_605_F	ORF1ab	605	SRR14446616	15280	C	T	0,0562016	2021-03-06	United States
ORF1ab_1021_F	ORF1ab	1021	SRR14446616	16528	G	T	0,104	2021-03-06	United States
ORF1ab_1068_NA	ORF1ab	1068	SRR14446616	16671	T	+A	0,201342	2021-03-06	United States
ORF1ab_1183_Y	ORF1ab	1183	SRR14446616	17014	G	T	1	2021-03-06	United States
ORF1ab_1634_NA	ORF1ab	1634	SRR14446616	18368	G	+T	0,126984	2021-03-06	United States
ORF1ab_1637_NA	ORF1ab	1637	SRR14446616	18376	A	+G	0,181053	2021-03-06	United States
ORF1ab_1643_D	ORF1ab	1643	SRR14446616	18395	C	A	0,106667	2021-03-06	United States
ORF1ab_1644_I	ORF1ab	1644	SRR14446616	18397	G	A	0,112565	2021-03-06	United States
ORF1ab_1644_E	ORF1ab	1644	SRR14446616	18398	T	A	0,114362	2021-03-06	United States
ORF1ab_1713_NA	ORF1ab	1713	SRR14446616	18605	G	-C	0,222689	2021-03-06	United States
ORF1ab_1732_R	ORF1ab	1732	SRR14446616	18661	T	C	0,0537746	2021-03-06	United States
ORF1ab_2517_I	ORF1ab	2517	SRR14446616	21017	C	T	0,998375	2021-03-06	United States
S_1_NA	S	1	SRR14446616	21565	G	+T	0,3125	2021-03-06	United States
S_341_NA	S	341	SRR14446616	22583	G	+T	0,0595238	2021-03-06	United States
S_452_R	S	452	SRR14446616	22917	T	G	0,996424	2021-03-06	United States
S_614_G	S	614	SRR14446616	23403	A	G	1	2021-03-06	United States
S_1003_G	S	1003	SRR14446616	24569	A	G	0,0516827	2021-03-06	United States
S_1005_*	S	1005	SRR14446616	24575	C	T	0,0630011	2021-03-06	United States
S_1037_NA	S	1037	SRR14446616	24672	C	-A	0,0552721	2021-03-06	United States
S_1172_NA	S	1172	SRR14446616	25076	A	+ATTTC	0,13089	2021-03-06	United States
S_1172_NA	S	1172	SRR14446616	25078	T	-AA	0,131349	2021-03-06	United States
S_1179_F	S	1179	SRR14446616	25097	A	T	0,12731	2021-03-06	United States
ORF3a_57_H	ORF3a	57	SRR14446616	25563	G	T	1	2021-03-06	United States
E_8_K	E	8	SRR14446616	26266	G	A	0,0766284	2021-03-06	United States
ORF8_100_L	ORF8	100	SRR14446616	28191	G	T	1	2021-03-06	United States
ORF8_111_C	ORF8	111	SRR14446616	28225	A	G	0,970405	2021-03-06	United States
N_205_I	N	205	SRR14446616	28887	C	T	0,989583	2021-03-06	United States
N_234_I	N	234	SRR14446616	28975	G	T	1	2021-03-06	United States
N_368_NA	N	368	SRR14446616	29377	T	+A	0,0657895	2021-03-06	United States
ORF1ab_265_I	ORF1ab	265	SRR14446617	1059	C	T	1	2021-01-06	United States
ORF1ab_3690_L	ORF1ab	3690	SRR14446617	11333	G	T	0,999595	2021-01-06	United States
ORF1ab_4205_V	ORF1ab	4205	SRR14446617	12878	A	G	1	2021-01-06	United States
ORF1ab_314_L	ORF1ab	314	SRR14446617	14408	C	T	0,997936	2021-01-06	United States
ORF1ab_1183_Y	ORF1ab	1183	SRR14446617	17014	G	T	1	2021-01-06	United States
S_13_I	S	13	SRR14446617	21600	G	T	0,999043	2021-01-06	United States
S_152_C	S	152	SRR14446617	22018	G	T	1	2021-01-06	United States
S_452_R	S	452	SRR14446617	22917	T	G	0,997664	2021-01-06	United States
S_614_G	S	614	SRR14446617	23403	A	G	0,998786	2021-01-06	United States
S_938_F	S	938	SRR14446617	24374	C	T	0,988777	2021-01-06	United States
ORF3a_57_H	ORF3a	57	SRR14446617	25563	G	T	0,999359	2021-01-06	United States
ORF3a_159_S	ORF3a	159	SRR14446617	25867	C	T	1	2021-01-06	United States
N_205_I	N	205	SRR14446617	28887	C	T	1	2021-01-06	United States
ORF1ab_265_I	ORF1ab	265	SRR14446618	1059	C	T	0,998657	2021-02-09	United States
ORF1ab_3158_T	ORF1ab	3158	SRR14446618	9738	G	C	0,999806	2021-02-09	United States
ORF1ab_314_L	ORF1ab	314	SRR14446618	14408	C	T	0,998141	2021-02-09	United States
ORF1ab_588_S	ORF1ab	588	SRR14446618	15229	G	A	0,999524	2021-02-09	United States
ORF1ab_976_L	ORF1ab	976	SRR14446618	16394	C	T	0,999314	2021-02-09	United States
ORF1ab_1183_Y	ORF1ab	1183	SRR14446618	17014	G	T	0,999499	2021-02-09	United States
S_13_I	S	13	SRR14446618	21600	G	T	0,998667	2021-02-09	United States
S_152_C	S	152	SRR14446618	22018	G	T	0,999156	2021-02-09	United States
S_452_R	S	452	SRR14446618	22917	T	G	0,998331	2021-02-09	United States
S_614_G	S	614	SRR14446618	23403	A	G	0,999256	2021-02-09	United States
ORF3a_57_H	ORF3a	57	SRR14446618	25563	G	T	0,999668	2021-02-09	United States
ORF7a_94_*	ORF7a	94	SRR14446618	27673	C	T	0,0535188	2021-02-09	United States
ORF7a_120_I	ORF7a	120	SRR14446618	27752	C	T	0,125114	2021-02-09	United States
N_205_I	N	205	SRR14446618	28887	C	T	0,995794	2021-02-09	United States
ORF1ab_265_I	ORF1ab	265	SRR14446619	1059	C	T	0,995562	2021-03-03	United States
ORF1ab_934_D	ORF1ab	934	SRR14446619	3066	G	A	0,999698	2021-03-03	United States
ORF1ab_1923_T	ORF1ab	1923	SRR14446619	6032	G	A	0,999738	2021-03-03	United States
ORF1ab_3158_T	ORF1ab	3158	SRR14446619	9738	G	C	0,999777	2021-03-03	United States
ORF1ab_314_L	ORF1ab	314	SRR14446619	14408	C	T	0,997898	2021-03-03	United States
ORF1ab_976_L	ORF1ab	976	SRR14446619	16394	C	T	0,999582	2021-03-03	United States
ORF1ab_1183_Y	ORF1ab	1183	SRR14446619	17014	G	T	0,999795	2021-03-03	United States
S_13_I	S	13	SRR14446619	21600	G	T	0,999579	2021-03-03	United States
S_152_C	S	152	SRR14446619	22018	G	T	0,996154	2021-03-03	United States
S_258_L	S	258	SRR14446619	22335	G	T	0,997436	2021-03-03	United States
S_452_R	S	452	SRR14446619	22917	T	G	0,999059	2021-03-03	United States
S_614_G	S	614	SRR14446619	23403	A	G	0,993938	2021-03-03	United States
ORF3a_57_H	ORF3a	57	SRR14446619	25563	G	T	0,999838	2021-03-03	United States
ORF8_65_V	ORF8	65	SRR14446619	28087	C	T	0,994276	2021-03-03	United States
ORF8_87_I	ORF8	87	SRR14446619	28153	C	T	0,121092	2021-03-03	United States
N_205_I	N	205	SRR14446619	28887	C	T	0,990859	2021-03-03	United States
ORF1ab_2926_F	ORF1ab	2926	SRR14446620	9042	C	T	0,999175	2020-11-29	United States
ORF1ab_3233_Y	ORF1ab	3233	SRR14446620	9962	C	T	1	2020-11-29	United States
ORF1ab_3306_V	ORF1ab	3306	SRR14446620	10181	A	G	1	2020-11-29	United States
ORF1ab_314_L	ORF1ab	314	SRR14446620	14408	C	T	0,999609	2020-11-29	United States
ORF1ab_2277_NA	ORF1ab	2277	SRR14446620	20297	A	-ATT	0,0614035	2020-11-29	United States
ORF1ab_2431_V	ORF1ab	2431	SRR14446620	20759	C	T	1	2020-11-29	United States
S_614_G	S	614	SRR14446620	23403	A	G	0,996161	2020-11-29	United States
N_194_L	N	194	SRR14446620	28854	C	T	1	2020-11-29	United States
ORF1ab_1230_N	ORF1ab	1230	SRR14446621	3955	G	T	0,99986	2020-11-25	United States
ORF1ab_1444_N	ORF1ab	1444	SRR14446621	4596	C	A	0,999423	2020-11-25	United States
ORF1ab_2500_F	ORF1ab	2500	SRR14446621	7764	C	T	0,999604	2020-11-25	United States
ORF1ab_2894_S	ORF1ab	2894	SRR14446621	8946	A	G	1	2020-11-25	United States
ORF1ab_3603_NA	ORF1ab	3603	SRR14446621	11074	C	-T	0,0601029	2020-11-25	United States
ORF1ab_314_L	ORF1ab	314	SRR14446621	14408	C	T	0,997067	2020-11-25	United States
ORF1ab_1873_N	ORF1ab	1873	SRR14446621	19086	G	T	0,997095	2020-11-25	United States
S_614_G	S	614	SRR14446621	23403	A	G	0,994896	2020-11-25	United States
M_29_F	M	29	SRR14446621	26607	C	T	1	2020-11-25	United States
N_194_L	N	194	SRR14446621	28854	C	T	0,998839	2020-11-25	United States
ORF1ab_265_I	ORF1ab	265	SRR14446622	1059	C	T	0,999087	2020-11-28	United States
ORF1ab_3352_F	ORF1ab	3352	SRR14446622	10319	C	T	0,997019	2020-11-28	United States
ORF1ab_314_L	ORF1ab	314	SRR14446622	14408	C	T	0,998208	2020-11-28	United States
ORF1ab_1653_D	ORF1ab	1653	SRR14446622	18424	A	G	1	2020-11-28	United States
ORF1ab_1873_N	ORF1ab	1873	SRR14446622	19086	G	T	1	2020-11-28	United States
ORF1ab_2613_C	ORF1ab	2613	SRR14446622	21304	C	T	1	2020-11-28	United States
S_614_G	S	614	SRR14446622	23403	A	G	1	2020-11-28	United States
ORF3a_57_H	ORF3a	57	SRR14446622	25563	G	T	0,999871	2020-11-28	United States
ORF8_24_L	ORF8	24	SRR14446622	27964	C	T	0,990715	2020-11-28	United States
N_67_S	N	67	SRR14446622	28472	C	T	0,998297	2020-11-28	United States
N_199_L	N	199	SRR14446622	28869	C	T	1	2020-11-28	United States
ORF1ab_265_I	ORF1ab	265	SRR14446623	1059	C	T	0,99908	2021-01-05	United States
ORF1ab_3352_F	ORF1ab	3352	SRR14446623	10319	C	T	0,999687	2021-01-05	United States
ORF1ab_3687_L	ORF1ab	3687	SRR14446623	11325	C	T	0,786243	2021-01-05	United States
ORF1ab_3858_L	ORF1ab	3858	SRR14446623	11837	G	T	0,998702	2021-01-05	United States
ORF1ab_3885_F	ORF1ab	3885	SRR14446623	11919	C	T	0,998924	2021-01-05	United States
ORF1ab_4158_A	ORF1ab	4158	SRR14446623	12737	A	G	1	2021-01-05	United States
ORF1ab_314_L	ORF1ab	314	SRR14446623	14408	C	T	0,999755	2021-01-05	United States
ORF1ab_1653_D	ORF1ab	1653	SRR14446623	18424	A	G	0,999562	2021-01-05	United States
ORF1ab_2613_C	ORF1ab	2613	SRR14446623	21304	C	T	1	2021-01-05	United States
S_5_F	S	5	SRR14446623	21575	C	T	0,993041	2021-01-05	United States
S_614_G	S	614	SRR14446623	23403	A	G	0,998916	2021-01-05	United States
ORF3a_57_H	ORF3a	57	SRR14446623	25563	G	T	0,999772	2021-01-05	United States
ORF3a_172_V	ORF3a	172	SRR14446623	25907	G	T	0,519723	2021-01-05	United States
ORF8_24_L	ORF8	24	SRR14446623	27964	C	T	0,999783	2021-01-05	United States
N_67_S	N	67	SRR14446623	28472	C	T	0,999333	2021-01-05	United States
N_199_L	N	199	SRR14446623	28869	C	T	0,99919	2021-01-05	United States
ORF1ab_4162_V	ORF1ab	4162	SRR14446624	12750	C	T	0,99332	2020-11-25	United States
ORF1ab_314_L	ORF1ab	314	SRR14446624	14408	C	T	0,997934	2020-11-25	United States
ORF1ab_1162_I	ORF1ab	1162	SRR14446624	16952	C	T	0,999293	2020-11-25	United States
ORF1ab_1701_F	ORF1ab	1701	SRR14446624	18568	C	T	0,997233	2020-11-25	United States
ORF1ab_2172_NA	ORF1ab	2172	SRR14446624	19983	C	+T	0,06122	2020-11-25	United States
ORF1ab_2431_V	ORF1ab	2431	SRR14446624	20759	C	T	0,999694	2020-11-25	United States
S_614_G	S	614	SRR14446624	23403	A	G	0,99963	2020-11-25	United States
ORF3a_159_S	ORF3a	159	SRR14446624	25867	C	T	0,999728	2020-11-25	United States
N_129_S	N	129	SRR14446624	28658	G	A	0,994115	2020-11-25	United States
N_194_L	N	194	SRR14446624	28854	C	T	0,99962	2020-11-25	United States
N_378_Q	N	378	SRR14446624	29405	G	C	1	2020-11-25	United States
ORF1ab_265_I	ORF1ab	265	SRR14446625	1059	C	T	0,998469	2021-01-05	United States
ORF1ab_4205_V	ORF1ab	4205	SRR14446625	12878	A	G	1	2021-01-05	United States
ORF1ab_314_L	ORF1ab	314	SRR14446625	14408	C	T	0,997106	2021-01-05	United States
ORF1ab_1183_Y	ORF1ab	1183	SRR14446625	17014	G	T	1	2021-01-05	United States
S_13_I	S	13	SRR14446625	21600	G	T	1	2021-01-05	United States
S_152_C	S	152	SRR14446625	22018	G	T	0,988439	2021-01-05	United States
S_452_R	S	452	SRR14446625	22917	T	G	1	2021-01-05	United States
S_614_G	S	614	SRR14446625	23403	A	G	1	2021-01-05	United States
ORF3a_57_H	ORF3a	57	SRR14446625	25563	G	T	0,999161	2021-01-05	United States
N_205_I	N	205	SRR14446625	28887	C	T	0,998937	2021-01-05	United States
N_386_H	N	386	SRR14446625	29431	G	T	1	2021-01-05	United States
ORF1ab_265_I	ORF1ab	265	SRR14446626	1059	C	T	0,999101	2021-01-05	United States
ORF1ab_479_F	ORF1ab	479	SRR14446626	1701	C	T	0,0674427	2021-01-05	United States
ORF1ab_3158_T	ORF1ab	3158	SRR14446626	9738	G	C	0,999718	2021-01-05	United States
ORF1ab_3759_F	ORF1ab	3759	SRR14446626	11540	G	T	0,999861	2021-01-05	United States
ORF1ab_314_L	ORF1ab	314	SRR14446626	14408	C	T	0,999387	2021-01-05	United States
ORF1ab_976_L	ORF1ab	976	SRR14446626	16394	C	T	0,999624	2021-01-05	United States
ORF1ab_1183_Y	ORF1ab	1183	SRR14446626	17014	G	T	0,999632	2021-01-05	United States
ORF1ab_1315_C	ORF1ab	1315	SRR14446626	17410	C	T	0,208582	2021-01-05	United States
S_13_I	S	13	SRR14446626	21600	G	T	0,999601	2021-01-05	United States
S_152_C	S	152	SRR14446626	22018	G	T	0,922966	2021-01-05	United States
S_452_R	S	452	SRR14446626	22917	T	G	0,999502	2021-01-05	United States
S_614_G	S	614	SRR14446626	23403	A	G	0,999512	2021-01-05	United States
ORF3a_42_S	ORF3a	42	SRR14446626	25516	C	T	0,999322	2021-01-05	United States
ORF3a_57_H	ORF3a	57	SRR14446626	25563	G	T	0,999877	2021-01-05	United States
N_205_I	N	205	SRR14446626	28887	C	T	0,999145	2021-01-05	United States
ORF1ab_265_I	ORF1ab	265	SRR14446627	1059	C	T	0,999136	2021-01-04	United States
ORF1ab_685_I	ORF1ab	685	SRR14446627	2318	T	A	0,999945	2021-01-04	United States
ORF1ab_3283_I	ORF1ab	3283	SRR14446627	10112	G	A	0,751527	2021-01-04	United States
ORF1ab_3352_F	ORF1ab	3352	SRR14446627	10319	C	T	0,996827	2021-01-04	United States
ORF1ab_3976_I	ORF1ab	3976	SRR14446627	12191	G	A	0,99979	2021-01-04	United States
ORF1ab_314_L	ORF1ab	314	SRR14446627	14408	C	T	0,997088	2021-01-04	United States
ORF1ab_1653_D	ORF1ab	1653	SRR14446627	18424	A	G	0,99948	2021-01-04	United States
ORF1ab_2613_C	ORF1ab	2613	SRR14446627	21304	C	T	0,998958	2021-01-04	United States
S_255_F	S	255	SRR14446627	22326	C	T	0,501362	2021-01-04	United States
S_258_L	S	258	SRR14446627	22335	G	T	0,127838	2021-01-04	United States
S_570_V	S	570	SRR14446627	23271	C	T	0,998173	2021-01-04	United States
S_614_G	S	614	SRR14446627	23403	A	G	0,998888	2021-01-04	United States
ORF3a_57_H	ORF3a	57	SRR14446627	25563	G	T	0,999804	2021-01-04	United States
ORF3a_172_V	ORF3a	172	SRR14446627	25907	G	T	0,997	2021-01-04	United States
ORF8_24_L	ORF8	24	SRR14446627	27964	C	T	0,989553	2021-01-04	United States
N_28_R	N	28	SRR14446627	28356	A	G	0,999732	2021-01-04	United States
N_67_S	N	67	SRR14446627	28472	C	T	0,998281	2021-01-04	United States
N_199_L	N	199	SRR14446627	28869	C	T	0,996388	2021-01-04	United States
N_359_S	N	359	SRR14446627	29348	G	T	0,99532	2021-01-04	United States
N_375_R	N	375	SRR14446627	29397	A	G	0,999902	2021-01-04	United States
ORF1ab_265_I	ORF1ab	265	SRR14446628	1059	C	T	0,999187	2021-02-09	United States
ORF1ab_472_D	ORF1ab	472	SRR14446628	1681	G	T	0,999931	2021-02-09	United States
ORF1ab_565_T	ORF1ab	565	SRR14446628	1958	G	A	0,99889	2021-02-09	United States
ORF1ab_1020_I	ORF1ab	1020	SRR14446628	3323	G	A	0,999466	2021-02-09	United States
ORF1ab_3352_F	ORF1ab	3352	SRR14446628	10319	C	T	0,998073	2021-02-09	United States
ORF1ab_314_L	ORF1ab	314	SRR14446628	14408	C	T	0,998712	2021-02-09	United States
ORF1ab_1568_S	ORF1ab	1568	SRR14446628	18169	G	A	0,99579	2021-02-09	United States
ORF1ab_1653_D	ORF1ab	1653	SRR14446628	18424	A	G	0,999508	2021-02-09	United States
S_143_NA	S	143	SRR14446628	21990	T	-TTA	0,829121	2021-02-09	United States
S_614_G	S	614	SRR14446628	23403	A	G	0,999043	2021-02-09	United States
S_1228_L	S	1228	SRR14446628	25244	G	T	0,999645	2021-02-09	United States
ORF3a_57_H	ORF3a	57	SRR14446628	25563	G	T	0,999816	2021-02-09	United States
ORF3a_104_S	ORF3a	104	SRR14446628	25702	C	T	0,999086	2021-02-09	United States
ORF3a_112_F	ORF3a	112	SRR14446628	25726	G	T	0,999884	2021-02-09	United States
ORF3a_172_V	ORF3a	172	SRR14446628	25907	G	T	0,998475	2021-02-09	United States
ORF7a_59_NA	ORF7a	59	SRR14446628	27568	T	-TTAGCACTCAATTTGC	0,966069	2021-02-09	United States
ORF8_24_L	ORF8	24	SRR14446628	27964	C	T	0,996132	2021-02-09	United States
N_67_S	N	67	SRR14446628	28472	C	T	0,999607	2021-02-09	United States
N_199_L	N	199	SRR14446628	28869	C	T	0,999635	2021-02-09	United States
N_238_C	N	238	SRR14446628	28985	G	T	1	2021-02-09	United States
N_343_Y	N	343	SRR14446628	29300	G	T	0,998152	2021-02-09	United States
ORF1ab_265_I	ORF1ab	265	SRR14446629	1059	C	T	1	2021-01-05	United States
ORF1ab_565_S	ORF1ab	565	SRR14446629	1958	G	T	0,733233	2021-01-05	United States
ORF1ab_1029_G	ORF1ab	1029	SRR14446629	3350	A	G	1	2021-01-05	United States
ORF1ab_2606_I	ORF1ab	2606	SRR14446629	8083	G	A	1	2021-01-05	United States
ORF1ab_3352_F	ORF1ab	3352	SRR14446629	10319	C	T	0,993409	2021-01-05	United States
ORF1ab_314_L	ORF1ab	314	SRR14446629	14408	C	T	1	2021-01-05	United States
ORF1ab_1653_D	ORF1ab	1653	SRR14446629	18424	A	G	0,999405	2021-01-05	United States
ORF1ab_2613_C	ORF1ab	2613	SRR14446629	21304	C	T	0,999109	2021-01-05	United States
S_614_G	S	614	SRR14446629	23403	A	G	1	2021-01-05	United States
ORF3a_57_H	ORF3a	57	SRR14446629	25563	G	T	1	2021-01-05	United States
ORF3a_172_V	ORF3a	172	SRR14446629	25907	G	T	0,591996	2021-01-05	United States
ORF8_24_L	ORF8	24	SRR14446629	27964	C	T	0,99601	2021-01-05	United States
N_67_S	N	67	SRR14446629	28472	C	T	0,998303	2021-01-05	United States
N_199_L	N	199	SRR14446629	28869	C	T	0,999057	2021-01-05	United States
ORF1ab_1583_F	ORF1ab	1583	SRR14446630	5012	G	T	0,993538	2021-02-09	United States
ORF1ab_3837_V	ORF1ab	3837	SRR14446630	11775	C	T	0,991436	2021-02-09	United States
ORF1ab_314_L	ORF1ab	314	SRR14446630	14408	C	T	1	2021-02-09	United States
ORF1ab_1107_V	ORF1ab	1107	SRR14446630	16787	G	T	0,0531732	2021-02-09	United States
ORF1ab_1874_L	ORF1ab	1874	SRR14446630	19087	T	C	0,996957	2021-02-09	United States
S_614_G	S	614	SRR14446630	23403	A	G	1	2021-02-09	United States
S_675_H	S	675	SRR14446630	23587	G	C	0,998602	2021-02-09	United States
S_787_L	S	787	SRR14446630	23922	A	T	0,991334	2021-02-09	United States
ORF7b_12_NA	ORF7b	12	SRR14446630	27791	C	-T	0,0653266	2021-02-09	United States
N_194_L	N	194	SRR14446630	28854	C	T	1	2021-02-09	United States
N_399_N	N	399	SRR14446630	29468	G	A	0,979592	2021-02-09	United States
ORF1ab_24_C	ORF1ab	24	SRR14446631	335	C	T	0,984808	2021-01-06	United States
ORF1ab_1049_V	ORF1ab	1049	SRR14446631	3411	C	T	0,99009	2021-01-06	United States
ORF1ab_2685_T	ORF1ab	2685	SRR14446631	8318	C	A	0,0717092	2021-01-06	United States
ORF1ab_2793_A	ORF1ab	2793	SRR14446631	8643	T	C	0,97479	2021-01-06	United States
ORF1ab_4085_G	ORF1ab	4085	SRR14446631	12519	A	G	0,997891	2021-01-06	United States
ORF1ab_314_L	ORF1ab	314	SRR14446631	14408	C	T	1	2021-01-06	United States
S_583_D	S	583	SRR14446631	23311	G	T	0,992888	2021-01-06	United States
S_614_G	S	614	SRR14446631	23403	A	G	0,999131	2021-01-06	United States
S_677_H	S	677	SRR14446631	23593	G	C	0,996248	2021-01-06	United States
S_732_S	S	732	SRR14446631	23756	A	T	0,99391	2021-01-06	United States
N_203_K	N	203	SRR14446631	28881	G	A	0,993814	2021-01-06	United States
N_204_R	N	204	SRR14446631	28883	G	C	0,99384	2021-01-06	United States
ORF1ab_265_I	ORF1ab	265	SRR14446632	1059	C	T	0,998523	2021-02-09	United States
ORF1ab_2079_L	ORF1ab	2079	SRR14446632	6501	C	T	0,997503	2021-02-09	United States
ORF1ab_3352_F	ORF1ab	3352	SRR14446632	10319	C	T	0,998394	2021-02-09	United States
ORF1ab_3462_I	ORF1ab	3462	SRR14446632	10650	C	T	0,999564	2021-02-09	United States
ORF1ab_3729_R	ORF1ab	3729	SRR14446632	11451	A	G	0,999778	2021-02-09	United States
ORF1ab_314_L	ORF1ab	314	SRR14446632	14408	C	T	0,999197	2021-02-09	United States
ORF1ab_1504_F	ORF1ab	1504	SRR14446632	17977	C	T	0,992518	2021-02-09	United States
ORF1ab_1653_D	ORF1ab	1653	SRR14446632	18424	A	G	0,999662	2021-02-09	United States
ORF1ab_2613_C	ORF1ab	2613	SRR14446632	21304	C	T	0,99937	2021-02-09	United States
S_80_H	S	80	SRR14446632	21800	G	C	0,992442	2021-02-09	United States
S_483_A	S	483	SRR14446632	23010	T	C	0,664456	2021-02-09	United States
S_614_G	S	614	SRR14446632	23403	A	G	0,998537	2021-02-09	United States
S_677_P	S	677	SRR14446632	23592	A	C	0,999807	2021-02-09	United States
ORF3a_57_H	ORF3a	57	SRR14446632	25563	G	T	0,999676	2021-02-09	United States
ORF3a_78_Y	ORF3a	78	SRR14446632	25624	C	T	0,0555354	2021-02-09	United States
ORF3a_172_V	ORF3a	172	SRR14446632	25907	G	T	0,988329	2021-02-09	United States
ORF8_24_L	ORF8	24	SRR14446632	27964	C	T	0,992154	2021-02-09	United States
N_24_I	N	24	SRR14446632	28344	C	T	0,998896	2021-02-09	United States
N_67_S	N	67	SRR14446632	28472	C	T	0,999252	2021-02-09	United States
N_199_L	N	199	SRR14446632	28869	C	T	0,997414	2021-02-09	United States
N_366_I	N	366	SRR14446632	29370	C	T	0,990993	2021-02-09	United States
ORF1ab_265_I	ORF1ab	265	SRR14446633	1059	C	T	0,998713	2021-01-05	United States
ORF1ab_4205_V	ORF1ab	4205	SRR14446633	12878	A	G	0,998845	2021-01-05	United States
ORF1ab_314_L	ORF1ab	314	SRR14446633	14408	C	T	0,996834	2021-01-05	United States
ORF1ab_1183_Y	ORF1ab	1183	SRR14446633	17014	G	T	1	2021-01-05	United States
S_13_I	S	13	SRR14446633	21600	G	T	0,991667	2021-01-05	United States
S_152_C	S	152	SRR14446633	22018	G	T	0,99373	2021-01-05	United States
S_452_R	S	452	SRR14446633	22917	T	G	1	2021-01-05	United States
S_614_G	S	614	SRR14446633	23403	A	G	1	2021-01-05	United States
ORF3a_57_H	ORF3a	57	SRR14446633	25563	G	T	1	2021-01-05	United States
N_205_I	N	205	SRR14446633	28887	C	T	0,988796	2021-01-05	United States
N_386_H	N	386	SRR14446633	29431	G	T	1	2021-01-05	United States
ORF1ab_1581_M	ORF1ab	1581	SRR14446634	5007	C	T	0,985641	2020-11-25	United States
ORF1ab_2124_I	ORF1ab	2124	SRR14446634	6636	C	T	1	2020-11-25	United States
ORF1ab_3603_NA	ORF1ab	3603	SRR14446634	11074	C	-T	0,0674003	2020-11-25	United States
ORF1ab_4256_D	ORF1ab	4256	SRR14446634	13031	A	G	0,0921919	2020-11-25	United States
ORF1ab_314_L	ORF1ab	314	SRR14446634	14408	C	T	0,997931	2020-11-25	United States
ORF1ab_464_F	ORF1ab	464	SRR14446634	14857	G	T	0,999348	2020-11-25	United States
ORF1ab_2172_NA	ORF1ab	2172	SRR14446634	19983	C	+T	0,0650741	2020-11-25	United States
S_614_G	S	614	SRR14446634	23403	A	G	0,995493	2020-11-25	United States
S_640_F	S	640	SRR14446634	23481	C	T	0,665714	2020-11-25	United States
S_732_A	S	732	SRR14446634	23756	A	G	1	2020-11-25	United States
ORF3a_107_H	ORF3a	107	SRR14446634	25711	T	C	1	2020-11-25	United States
ORF7a_102_NA	ORF7a	102	SRR14446634	27697	C	-TTATTG	0,949275	2020-11-25	United States
N_203_K	N	203	SRR14446634	28881	G	A	1	2020-11-25	United States
N_204_R	N	204	SRR14446634	28883	G	C	1	2020-11-25	United States
ORF1ab_265_I	ORF1ab	265	SRR14446635	1059	C	T	0,998174	2021-01-04	United States
ORF1ab_774_F	ORF1ab	774	SRR14446635	2585	G	T	0,995002	2021-01-04	United States
ORF1ab_1341_D	ORF1ab	1341	SRR14446635	4288	G	T	0,997596	2021-01-04	United States
ORF1ab_2535_L	ORF1ab	2535	SRR14446635	7869	C	T	0,997823	2021-01-04	United States
ORF1ab_3352_F	ORF1ab	3352	SRR14446635	10319	C	T	0,996519	2021-01-04	United States
ORF1ab_3919_F	ORF1ab	3919	SRR14446635	12020	C	T	0,99939	2021-01-04	United States
ORF1ab_314_L	ORF1ab	314	SRR14446635	14408	C	T	0,996924	2021-01-04	United States
ORF1ab_1653_D	ORF1ab	1653	SRR14446635	18424	A	G	0,999621	2021-01-04	United States
ORF1ab_2613_C	ORF1ab	2613	SRR14446635	21304	C	T	0,999618	2021-01-04	United States
S_614_G	S	614	SRR14446635	23403	A	G	0,999489	2021-01-04	United States
S_771_S	S	771	SRR14446635	23873	G	T	0,988959	2021-01-04	United States
ORF3a_57_H	ORF3a	57	SRR14446635	25563	G	T	0,999841	2021-01-04	United States
ORF3a_172_V	ORF3a	172	SRR14446635	25907	G	T	0,996237	2021-01-04	United States
ORF8_24_L	ORF8	24	SRR14446635	27964	C	T	0,986077	2021-01-04	United States
N_30_R	N	30	SRR14446635	28361	G	C	0,999302	2021-01-04	United States
N_67_S	N	67	SRR14446635	28472	C	T	0,998489	2021-01-04	United States
N_199_L	N	199	SRR14446635	28869	C	T	0,99737	2021-01-04	United States
N_203_K	N	203	SRR14446635	28881	G	A	0,999535	2021-01-04	United States
ORF1ab_994_G	ORF1ab	994	SRR14446636	3245	A	G	0,992116	2021-01-06	United States
ORF1ab_1940_G	ORF1ab	1940	SRR14446636	6084	A	G	1	2021-01-06	United States
ORF1ab_3909_G	ORF1ab	3909	SRR14446636	11991	A	G	0,0805153	2021-01-06	United States
ORF1ab_314_L	ORF1ab	314	SRR14446636	14408	C	T	1	2021-01-06	United States
ORF1ab_620_I	ORF1ab	620	SRR14446636	15327	G	T	0,998882	2021-01-06	United States
S_50_L	S	50	SRR14446636	21711	C	T	0,127458	2021-01-06	United States
S_614_G	S	614	SRR14446636	23403	A	G	1	2021-01-06	United States
S_1124_V	S	1124	SRR14446636	24933	G	T	0,998416	2021-01-06	United States
ORF3a_174_C	ORF3a	174	SRR14446636	25912	G	T	0,100143	2021-01-06	United States
ORF3a_188_S	ORF3a	188	SRR14446636	25954	G	A	0,999176	2021-01-06	United States
ORF8_59_*	ORF8	59	SRR14446636	28068	G	T	0,99622	2021-01-06	United States
ORF8_116_NA	ORF8	116	SRR14446636	28239	G	+T	0,0564248	2021-01-06	United States
ORF8_117_F	ORF8	117	SRR14446636	28242	G	T	0,997898	2021-01-06	United States
ORF8_119_NA	ORF8	119	SRR14446636	28250	T	+CTG	0,864282	2021-01-06	United States
ORF8_120_NA	ORF8	120	SRR14446636	28253	C	-A	0,994802	2021-01-06	United States
N_203_K	N	203	SRR14446636	28881	G	A	0,997126	2021-01-06	United States
N_204_R	N	204	SRR14446636	28883	G	C	0,997167	2021-01-06	United States
ORF10_29_*	ORF10	29	SRR14446636	29642	C	T	0,99782	2021-01-06	United States
ORF1ab_265_I	ORF1ab	265	SRR14446637	1059	C	T	0,998701	2021-02-09	United States
ORF1ab_2492_N	ORF1ab	2492	SRR14446637	7739	G	A	0,999572	2021-02-09	United States
ORF1ab_2697_G	ORF1ab	2697	SRR14446637	8354	C	G	0,0737577	2021-02-09	United States
ORF1ab_4205_V	ORF1ab	4205	SRR14446637	12878	A	G	0,999925	2021-02-09	United States
ORF1ab_314_L	ORF1ab	314	SRR14446637	14408	C	T	0,998643	2021-02-09	United States
ORF1ab_1183_Y	ORF1ab	1183	SRR14446637	17014	G	T	0,999666	2021-02-09	United States
S_13_I	S	13	SRR14446637	21600	G	T	0,999232	2021-02-09	United States
S_152_C	S	152	SRR14446637	22018	G	T	0,999397	2021-02-09	United States
S_452_R	S	452	SRR14446637	22917	T	G	0,998723	2021-02-09	United States
S_614_G	S	614	SRR14446637	23403	A	G	0,998219	2021-02-09	United States
ORF3a_57_H	ORF3a	57	SRR14446637	25563	G	T	0,99968	2021-02-09	United States
ORF7b_13_S	ORF7b	13	SRR14446637	27793	T	C	0,114555	2021-02-09	United States
ORF8_45_S	ORF8	45	SRR14446637	28027	G	C	0,989783	2021-02-09	United States
ORF8_100_L	ORF8	100	SRR14446637	28191	G	T	0,999698	2021-02-09	United States
N_205_I	N	205	SRR14446637	28887	C	T	0,995871	2021-02-09	United States
N_234_I	N	234	SRR14446637	28975	G	T	0,999555	2021-02-09	United States
ORF1ab_1155_C	ORF1ab	1155	SRR14446638	3728	G	T	0,0636935	2021-01-04	United States
ORF1ab_314_L	ORF1ab	314	SRR14446638	14408	C	T	0,997759	2021-01-04	United States
ORF1ab_2025_I	ORF1ab	2025	SRR14446638	19542	G	T	0,999737	2021-01-04	United States
S_614_G	S	614	SRR14446638	23403	A	G	0,999209	2021-01-04	United States
S_681_H	S	681	SRR14446638	23604	C	A	0,999212	2021-01-04	United States
S_1071_L	S	1071	SRR14446638	24774	A	T	0,98682	2021-01-04	United States
ORF3a_17_K	ORF3a	17	SRR14446638	25441	C	A	0,998882	2021-01-04	United States
N_194_L	N	194	SRR14446638	28854	C	T	0,999765	2021-01-04	United States
ORF1ab_265_I	ORF1ab	265	SRR14446639	1059	C	T	1	2021-02-10	United States
ORF1ab_1614_K	ORF1ab	1614	SRR14446639	5105	G	A	1	2021-02-10	United States
ORF1ab_3158_T	ORF1ab	3158	SRR14446639	9738	G	C	1	2021-02-10	United States
ORF1ab_3603_NA	ORF1ab	3603	SRR14446639	11074	C	-T	0,065272	2021-02-10	United States
ORF1ab_314_L	ORF1ab	314	SRR14446639	14408	C	T	1	2021-02-10	United States
ORF1ab_976_L	ORF1ab	976	SRR14446639	16394	C	T	0,998509	2021-02-10	United States
ORF1ab_1183_Y	ORF1ab	1183	SRR14446639	17014	G	T	0,998976	2021-02-10	United States
S_13_I	S	13	SRR14446639	21600	G	T	1	2021-02-10	United States
S_152_C	S	152	SRR14446639	22018	G	T	1	2021-02-10	United States
S_452_R	S	452	SRR14446639	22917	T	G	1	2021-02-10	United States
S_614_G	S	614	SRR14446639	23403	A	G	0,995899	2021-02-10	United States
ORF3a_57_H	ORF3a	57	SRR14446639	25563	G	T	1	2021-02-10	United States
M_104_V	M	104	SRR14446639	26833	C	T	1	2021-02-10	United States
N_205_I	N	205	SRR14446639	28887	C	T	1	2021-02-10	United States
ORF1ab_1520_F	ORF1ab	1520	SRR14446640	4824	C	T	0,999458	2021-02-09	United States
ORF1ab_1840_I	ORF1ab	1840	SRR14446640	5784	C	T	0,998878	2021-02-09	United States
ORF1ab_314_L	ORF1ab	314	SRR14446640	14408	C	T	0,99982	2021-02-09	United States
ORF1ab_2168_T	ORF1ab	2168	SRR14446640	19969	G	A	0,998775	2021-02-09	United States
S_614_G	S	614	SRR14446640	23403	A	G	0,999197	2021-02-09	United States
S_769_V	S	769	SRR14446640	23868	G	T	1	2021-02-09	United States
N_194_L	N	194	SRR14446640	28854	C	T	1	2021-02-09	United States
ORF1ab_114_T	ORF1ab	114	SRR14446641	606	T	C	0,998417	2021-01-06	United States
ORF1ab_265_I	ORF1ab	265	SRR14446641	1059	C	T	0,998353	2021-01-06	United States
ORF1ab_723_P	ORF1ab	723	SRR14446641	2432	T	C	0,993464	2021-01-06	United States
ORF1ab_789_I	ORF1ab	789	SRR14446641	2632	G	T	0,999157	2021-01-06	United States
ORF1ab_1101_D	ORF1ab	1101	SRR14446641	3567	G	A	0,324612	2021-01-06	United States
ORF1ab_4205_V	ORF1ab	4205	SRR14446641	12878	A	G	1	2021-01-06	United States
ORF1ab_314_L	ORF1ab	314	SRR14446641	14408	C	T	0,999255	2021-01-06	United States
ORF1ab_1183_Y	ORF1ab	1183	SRR14446641	17014	G	T	1	2021-01-06	United States
ORF1ab_2076_F	ORF1ab	2076	SRR14446641	19694	C	T	0,998275	2021-01-06	United States
S_13_I	S	13	SRR14446641	21600	G	T	1	2021-01-06	United States
S_152_C	S	152	SRR14446641	22018	G	T	0,998623	2021-01-06	United States
S_452_R	S	452	SRR14446641	22917	T	G	1	2021-01-06	United States
S_614_G	S	614	SRR14446641	23403	A	G	1	2021-01-06	United States
ORF3a_57_H	ORF3a	57	SRR14446641	25563	G	T	1	2021-01-06	United States
ORF8_100_L	ORF8	100	SRR14446641	28191	G	T	0,998217	2021-01-06	United States
N_97_S	N	97	SRR14446641	28562	G	A	0,996266	2021-01-06	United States
N_205_I	N	205	SRR14446641	28887	C	T	0,999186	2021-01-06	United States
N_234_I	N	234	SRR14446641	28975	G	T	0,999147	2021-01-06	United States
ORF1ab_265_I	ORF1ab	265	SRR14446642	1059	C	T	0,998264	2021-01-05	United States
ORF1ab_4205_V	ORF1ab	4205	SRR14446642	12878	A	G	1	2021-01-05	United States
ORF1ab_314_L	ORF1ab	314	SRR14446642	14408	C	T	1	2021-01-05	United States
ORF1ab_1183_Y	ORF1ab	1183	SRR14446642	17014	G	T	1	2021-01-05	United States
S_13_I	S	13	SRR14446642	21600	G	T	0,999306	2021-01-05	United States
S_152_C	S	152	SRR14446642	22018	G	T	0,920513	2021-01-05	United States
S_452_R	S	452	SRR14446642	22917	T	G	1	2021-01-05	United States
S_614_G	S	614	SRR14446642	23403	A	G	0,998278	2021-01-05	United States
ORF3a_57_H	ORF3a	57	SRR14446642	25563	G	T	1	2021-01-05	United States
N_205_I	N	205	SRR14446642	28887	C	T	1	2021-01-05	United States
N_364_L	N	364	SRR14446642	29364	C	T	0,224829	2021-01-05	United States
N_386_H	N	386	SRR14446642	29431	G	T	0,999672	2021-01-05	United States
ORF1ab_165_Y	ORF1ab	165	SRR14446643	758	C	T	0,998824	2021-01-05	United States
ORF1ab_885_L	ORF1ab	885	SRR14446643	2919	C	T	0,999284	2021-01-05	United States
ORF1ab_1049_V	ORF1ab	1049	SRR14446643	3411	C	T	0,182077	2021-01-05	United States
ORF1ab_314_L	ORF1ab	314	SRR14446643	14408	C	T	0,998909	2021-01-05	United States
ORF1ab_1092_I	ORF1ab	1092	SRR14446643	16741	G	A	0,996296	2021-01-05	United States
S_614_G	S	614	SRR14446643	23403	A	G	1	2021-01-05	United States
N_194_L	N	194	SRR14446643	28854	C	T	0,984848	2021-01-05	United States
N_379_I	N	379	SRR14446643	29409	C	T	0,981395	2021-01-05	United States
ORF1ab_265_I	ORF1ab	265	SRR14446644	1059	C	T	1	2021-01-05	United States
ORF1ab_1082_T	ORF1ab	1082	SRR14446644	3509	G	A	1	2021-01-05	United States
ORF1ab_1860_T	ORF1ab	1860	SRR14446644	5844	A	C	1	2021-01-05	United States
ORF1ab_2343_S	ORF1ab	2343	SRR14446644	7293	T	C	1	2021-01-05	United States
ORF1ab_4281_I	ORF1ab	4281	SRR14446644	13107	A	T	0,0510544	2021-01-05	United States
ORF1ab_192_V	ORF1ab	192	SRR14446644	14041	A	G	1	2021-01-05	United States
ORF1ab_314_L	ORF1ab	314	SRR14446644	14408	C	T	1	2021-01-05	United States
ORF1ab_1201_F	ORF1ab	1201	SRR14446644	17069	C	T	0,993926	2021-01-05	United States
ORF1ab_2415_L	ORF1ab	2415	SRR14446644	20711	A	T	1	2021-01-05	United States
S_614_G	S	614	SRR14446644	23403	A	G	1	2021-01-05	United States
ORF3a_57_H	ORF3a	57	SRR14446644	25563	G	T	1	2021-01-05	United States
ORF8_57_NA	ORF8	57	SRR14446644	28064	A	-ATT	0,879887	2021-01-05	United States
N_151_L	N	151	SRR14446644	28725	C	T	0,99639	2021-01-05	United States
ORF1ab_265_I	ORF1ab	265	SRR14446645	1059	C	T	0,998897	2021-01-04	United States
ORF1ab_599_T	ORF1ab	599	SRR14446645	2060	G	A	0,996368	2021-01-04	United States
ORF1ab_769_S	ORF1ab	769	SRR14446645	2570	C	T	0,997369	2021-01-04	United States
ORF1ab_971_S	ORF1ab	971	SRR14446645	3176	C	T	0,999827	2021-01-04	United States
ORF1ab_1538_I	ORF1ab	1538	SRR14446645	4878	C	T	0,996883	2021-01-04	United States
ORF1ab_2096_V	ORF1ab	2096	SRR14446645	6551	A	G	0,999427	2021-01-04	United States
ORF1ab_3353_R	ORF1ab	3353	SRR14446645	10323	A	G	0,999192	2021-01-04	United States
ORF1ab_4064_I	ORF1ab	4064	SRR14446645	12455	C	A	0,998057	2021-01-04	United States
ORF1ab_314_L	ORF1ab	314	SRR14446645	14408	C	T	0,9975	2021-01-04	United States
ORF1ab_1339_I	ORF1ab	1339	SRR14446645	17483	C	T	0,999043	2021-01-04	United States
S_242_NA	S	242	SRR14446645	22288	T	-GCTTTA	0,766338	2021-01-04	United States
S_614_G	S	614	SRR14446645	23403	A	G	0,99962	2021-01-04	United States
ORF3a_57_H	ORF3a	57	SRR14446645	25563	G	T	0,999652	2021-01-04	United States
ORF3a_174_D	ORF3a	174	SRR14446645	25913	G	A	0,99152	2021-01-04	United States
ORF8_8_V	ORF8	8	SRR14446645	27916	G	T	0,99889	2021-01-04	United States
N_190_I	N	190	SRR14446645	28842	G	T	0,998306	2021-01-04	United States
ORF1ab_265_I	ORF1ab	265	SRR14446646	1059	C	T	0,999168	2021-01-04	United States
ORF1ab_2620_F	ORF1ab	2620	SRR14446646	8123	C	T	0,9998	2021-01-04	United States
ORF1ab_3352_F	ORF1ab	3352	SRR14446646	10319	C	T	0,998497	2021-01-04	United States
ORF1ab_3603_NA	ORF1ab	3603	SRR14446646	11074	C	+T	0,0721915	2021-01-04	United States
ORF1ab_3606_F	ORF1ab	3606	SRR14446646	11083	G	T	0,998953	2021-01-04	United States
ORF1ab_314_L	ORF1ab	314	SRR14446646	14408	C	T	0,999035	2021-01-04	United States
ORF1ab_1021_F	ORF1ab	1021	SRR14446646	16528	G	T	0,1218	2021-01-04	United States
ORF1ab_1653_D	ORF1ab	1653	SRR14446646	18424	A	G	0,99952	2021-01-04	United States
ORF1ab_1873_N	ORF1ab	1873	SRR14446646	19086	G	T	0,999778	2021-01-04	United States
ORF1ab_2613_C	ORF1ab	2613	SRR14446646	21304	C	T	0,999364	2021-01-04	United States
S_251_S	S	251	SRR14446646	22313	C	T	0,999665	2021-01-04	United States
S_614_G	S	614	SRR14446646	23403	A	G	0,999178	2021-01-04	United States
ORF3a_57_H	ORF3a	57	SRR14446646	25563	G	T	0,999622	2021-01-04	United States
ORF3a_172_V	ORF3a	172	SRR14446646	25907	G	T	0,597764	2021-01-04	United States
ORF8_24_L	ORF8	24	SRR14446646	27964	C	T	0,997223	2021-01-04	United States
N_67_S	N	67	SRR14446646	28472	C	T	0,999304	2021-01-04	United States
N_199_L	N	199	SRR14446646	28869	C	T	0,999122	2021-01-04	United States
ORF1ab_265_I	ORF1ab	265	SRR14446647	1059	C	T	0,99881	2021-01-05	United States
ORF1ab_322_R	ORF1ab	322	SRR14446647	1230	A	G	1	2021-01-05	United States
ORF1ab_814_I	ORF1ab	814	SRR14446647	2706	C	T	0,999451	2021-01-05	United States
ORF1ab_2627_N	ORF1ab	2627	SRR14446647	8144	G	A	0,999073	2021-01-05	United States
ORF1ab_4205_V	ORF1ab	4205	SRR14446647	12878	A	G	1	2021-01-05	United States
ORF1ab_4218_N	ORF1ab	4218	SRR14446647	12917	G	A	0,999792	2021-01-05	United States
ORF1ab_314_L	ORF1ab	314	SRR14446647	14408	C	T	0,997683	2021-01-05	United States
ORF1ab_1183_Y	ORF1ab	1183	SRR14446647	17014	G	T	0,999747	2021-01-05	United States
S_13_I	S	13	SRR14446647	21600	G	T	1	2021-01-05	United States
S_152_C	S	152	SRR14446647	22018	G	T	0,996269	2021-01-05	United States
S_452_R	S	452	SRR14446647	22917	T	G	0,999234	2021-01-05	United States
S_614_G	S	614	SRR14446647	23403	A	G	1	2021-01-05	United States
ORF3a_57_H	ORF3a	57	SRR14446647	25563	G	T	1	2021-01-05	United States
ORF8_100_L	ORF8	100	SRR14446647	28191	G	T	0,999816	2021-01-05	United States
N_205_I	N	205	SRR14446647	28887	C	T	1	2021-01-05	United States
N_234_I	N	234	SRR14446647	28975	G	T	1	2021-01-05	United States
ORF1ab_436_I	ORF1ab	436	SRR14446649	1572	C	T	1	2020-11-25	United States
ORF1ab_2242_F	ORF1ab	2242	SRR14446649	6990	C	T	0,999312	2020-11-25	United States
ORF1ab_4087_I	ORF1ab	4087	SRR14446649	12525	C	T	1	2020-11-25	United States
ORF1ab_314_L	ORF1ab	314	SRR14446649	14408	C	T	0,997667	2020-11-25	United States
ORF1ab_2432_I	ORF1ab	2432	SRR14446649	20762	C	T	0,99588	2020-11-25	United States
S_614_G	S	614	SRR14446649	23403	A	G	1	2020-11-25	United States
ORF3a_223_I	ORF3a	223	SRR14446649	26060	C	T	0,997411	2020-11-25	United States
N_203_K	N	203	SRR14446649	28881	G	A	1	2020-11-25	United States
N_204_R	N	204	SRR14446649	28883	G	C	1	2020-11-25	United States
N_379_I	N	379	SRR14446649	29409	C	T	0,995614	2020-11-25	United States
ORF1ab_656_V	ORF1ab	656	SRR14446650	2232	C	T	0,998928	2021-01-06	United States
ORF1ab_665_I	ORF1ab	665	SRR14446650	2258	G	A	0,924362	2021-01-06	United States
ORF1ab_1228_Y	ORF1ab	1228	SRR14446650	3947	G	T	0,999142	2021-01-06	United States
ORF1ab_1923_V	ORF1ab	1923	SRR14446650	6033	C	T	1	2021-01-06	United States
ORF1ab_2059_R	ORF1ab	2059	SRR14446650	6441	A	G	0,999232	2021-01-06	United States
ORF1ab_2980_G	ORF1ab	2980	SRR14446650	9204	A	G	0,997602	2021-01-06	United States
ORF1ab_4292_I	ORF1ab	4292	SRR14446650	13140	C	T	0,211641	2021-01-06	United States
ORF1ab_314_L	ORF1ab	314	SRR14446650	14408	C	T	0,999573	2021-01-06	United States
S_614_G	S	614	SRR14446650	23403	A	G	1	2021-01-06	United States
N_194_L	N	194	SRR14446650	28854	C	T	1	2021-01-06	United States
N_371_Y	N	371	SRR14446650	29384	G	T	0,999024	2021-01-06	United States
N_391_I	N	391	SRR14446650	29445	C	T	0,998495	2021-01-06	United States
ORF1ab_265_I	ORF1ab	265	SRR14446651	1059	C	T	0,999078	2021-01-04	United States
ORF1ab_3158_T	ORF1ab	3158	SRR14446651	9738	G	C	0,999934	2021-01-04	United States
ORF1ab_3759_F	ORF1ab	3759	SRR14446651	11540	G	T	0,999423	2021-01-04	United States
ORF1ab_314_L	ORF1ab	314	SRR14446651	14408	C	T	0,999112	2021-01-04	United States
ORF1ab_976_L	ORF1ab	976	SRR14446651	16394	C	T	0,999651	2021-01-04	United States
ORF1ab_1183_Y	ORF1ab	1183	SRR14446651	17014	G	T	0,999611	2021-01-04	United States
S_13_I	S	13	SRR14446651	21600	G	T	0,999867	2021-01-04	United States
S_152_C	S	152	SRR14446651	22018	G	T	0,997085	2021-01-04	United States
S_452_R	S	452	SRR14446651	22917	T	G	0,999814	2021-01-04	United States
S_614_G	S	614	SRR14446651	23403	A	G	0,999304	2021-01-04	United States
ORF3a_42_S	ORF3a	42	SRR14446651	25516	C	T	0,998413	2021-01-04	United States
ORF3a_57_H	ORF3a	57	SRR14446651	25563	G	T	0,999425	2021-01-04	United States
N_205_I	N	205	SRR14446651	28887	C	T	0,99709	2021-01-04	United States
ORF1ab_265_I	ORF1ab	265	SRR14446652	1059	C	T	0,9975	2021-01-05	United States
ORF1ab_4205_V	ORF1ab	4205	SRR14446652	12878	A	G	1	2021-01-05	United States
ORF1ab_314_L	ORF1ab	314	SRR14446652	14408	C	T	0,998492	2021-01-05	United States
ORF1ab_1183_Y	ORF1ab	1183	SRR14446652	17014	G	T	0,99981	2021-01-05	United States
S_13_I	S	13	SRR14446652	21600	G	T	0,999497	2021-01-05	United States
S_152_C	S	152	SRR14446652	22018	G	T	0,98155	2021-01-05	United States
S_452_R	S	452	SRR14446652	22917	T	G	1	2021-01-05	United States
S_614_G	S	614	SRR14446652	23403	A	G	1	2021-01-05	United States
ORF3a_57_H	ORF3a	57	SRR14446652	25563	G	T	1	2021-01-05	United States
N_205_I	N	205	SRR14446652	28887	C	T	0,998953	2021-01-05	United States
N_386_H	N	386	SRR14446652	29431	G	T	0,996778	2021-01-05	United States
ORF1ab_265_I	ORF1ab	265	SRR14446653	1059	C	T	1	2021-01-05	United States
ORF1ab_1655_N	ORF1ab	1655	SRR14446653	5230	G	T	1	2021-01-05	United States
ORF1ab_3352_F	ORF1ab	3352	SRR14446653	10319	C	T	0,999102	2021-01-05	United States
ORF1ab_314_L	ORF1ab	314	SRR14446653	14408	C	T	0,998746	2021-01-05	United States
ORF1ab_1511_I	ORF1ab	1511	SRR14446653	17999	C	T	1	2021-01-05	United States
ORF1ab_1653_D	ORF1ab	1653	SRR14446653	18424	A	G	0,999529	2021-01-05	United States
ORF1ab_2613_C	ORF1ab	2613	SRR14446653	21304	C	T	1	2021-01-05	United States
S_614_G	S	614	SRR14446653	23403	A	G	1	2021-01-05	United States
S_674_F	S	674	SRR14446653	23583	A	T	0,999144	2021-01-05	United States
ORF3a_57_H	ORF3a	57	SRR14446653	25563	G	T	1	2021-01-05	United States
ORF3a_172_V	ORF3a	172	SRR14446653	25907	G	T	0,966942	2021-01-05	United States
ORF8_24_L	ORF8	24	SRR14446653	27964	C	T	0,997183	2021-01-05	United States
N_67_S	N	67	SRR14446653	28472	C	T	0,999381	2021-01-05	United States
N_199_L	N	199	SRR14446653	28869	C	T	1	2021-01-05	United States
ORF1ab_1142_D	ORF1ab	1142	SRR14446654	3691	A	C	0,998963	2020-11-27	United States
ORF1ab_3615_S	ORF1ab	3615	SRR14446654	11108	G	T	0,997787	2020-11-27	United States
ORF1ab_314_L	ORF1ab	314	SRR14446654	14408	C	T	0,996923	2020-11-27	United States
ORF1ab_1365_Q	ORF1ab	1365	SRR14446654	17561	G	A	0,996505	2020-11-27	United States
S_614_G	S	614	SRR14446654	23403	A	G	1	2020-11-27	United States
ORF7b_31_L	ORF7b	31	SRR14446654	27847	C	T	0,999329	2020-11-27	United States
N_194_L	N	194	SRR14446654	28854	C	T	0,999867	2020-11-27	United States
ORF1ab_265_I	ORF1ab	265	SRR14446655	1059	C	T	0,998385	2021-03-05	United States
ORF1ab_2503_F	ORF1ab	2503	SRR14446655	7772	C	T	0,999556	2021-03-05	United States
ORF1ab_3158_T	ORF1ab	3158	SRR14446655	9738	G	C	0,999602	2021-03-05	United States
ORF1ab_314_L	ORF1ab	314	SRR14446655	14408	C	T	0,998546	2021-03-05	United States
ORF1ab_976_L	ORF1ab	976	SRR14446655	16394	C	T	0,998806	2021-03-05	United States
ORF1ab_1183_Y	ORF1ab	1183	SRR14446655	17014	G	T	0,998998	2021-03-05	United States
S_13_I	S	13	SRR14446655	21600	G	T	0,994118	2021-03-05	United States
S_152_C	S	152	SRR14446655	22018	G	T	0,994681	2021-03-05	United States
S_452_R	S	452	SRR14446655	22917	T	G	0,998745	2021-03-05	United States
S_614_G	S	614	SRR14446655	23403	A	G	0,99819	2021-03-05	United States
ORF3a_57_H	ORF3a	57	SRR14446655	25563	G	T	0,99978	2021-03-05	United States
N_205_I	N	205	SRR14446655	28887	C	T	0,990148	2021-03-05	United States
ORF1ab_265_I	ORF1ab	265	SRR14446656	1059	C	T	0,999069	2021-01-05	United States
ORF1ab_3158_T	ORF1ab	3158	SRR14446656	9738	G	C	1	2021-01-05	United States
ORF1ab_3759_F	ORF1ab	3759	SRR14446656	11540	G	T	0,999728	2021-01-05	United States
ORF1ab_314_L	ORF1ab	314	SRR14446656	14408	C	T	0,998881	2021-01-05	United States
ORF1ab_976_L	ORF1ab	976	SRR14446656	16394	C	T	0,999428	2021-01-05	United States
ORF1ab_1183_Y	ORF1ab	1183	SRR14446656	17014	G	T	0,999563	2021-01-05	United States
S_13_I	S	13	SRR14446656	21600	G	T	1	2021-01-05	United States
S_152_C	S	152	SRR14446656	22018	G	T	0,995161	2021-01-05	United States
S_452_R	S	452	SRR14446656	22917	T	G	1	2021-01-05	United States
S_614_G	S	614	SRR14446656	23403	A	G	1	2021-01-05	United States
ORF3a_42_S	ORF3a	42	SRR14446656	25516	C	T	0,998133	2021-01-05	United States
ORF3a_57_H	ORF3a	57	SRR14446656	25563	G	T	1	2021-01-05	United States
N_205_I	N	205	SRR14446656	28887	C	T	0,994643	2021-01-05	United States
ORF1ab_665_I	ORF1ab	665	SRR14446657	2258	G	A	0,995637	2021-02-09	United States
ORF1ab_1228_Y	ORF1ab	1228	SRR14446657	3947	G	T	0,997507	2021-02-09	United States
ORF1ab_1460_A	ORF1ab	1460	SRR14446657	4644	A	C	0,992985	2021-02-09	United States
ORF1ab_1923_V	ORF1ab	1923	SRR14446657	6033	C	T	0,999666	2021-02-09	United States
ORF1ab_2059_R	ORF1ab	2059	SRR14446657	6441	A	G	0,999419	2021-02-09	United States
ORF1ab_2980_G	ORF1ab	2980	SRR14446657	9204	A	G	0,999535	2021-02-09	United States
ORF1ab_314_L	ORF1ab	314	SRR14446657	14408	C	T	0,999547	2021-02-09	United States
ORF1ab_1003_G	ORF1ab	1003	SRR14446657	16474	A	G	0,0536542	2021-02-09	United States
S_614_G	S	614	SRR14446657	23403	A	G	1	2021-02-09	United States
N_194_L	N	194	SRR14446657	28854	C	T	1	2021-02-09	United States
N_371_Y	N	371	SRR14446657	29384	G	T	1	2021-02-09	United States
N_391_I	N	391	SRR14446657	29445	C	T	1	2021-02-09	United States
ORF1ab_2491_I	ORF1ab	2491	SRR14446658	7736	G	A	0,992363	2021-01-06	United States
ORF1ab_2556_L	ORF1ab	2556	SRR14446658	7932	C	T	0,992234	2021-01-06	United States
ORF1ab_3603_NA	ORF1ab	3603	SRR14446658	11074	C	-T	0,0658199	2021-01-06	United States
ORF1ab_314_L	ORF1ab	314	SRR14446658	14408	C	T	0,997706	2021-01-06	United States
S_614_G	S	614	SRR14446658	23403	A	G	0,999321	2021-01-06	United States
N_13_S	N	13	SRR14446658	28310	C	T	0,993275	2021-01-06	United States
N_194_L	N	194	SRR14446658	28854	C	T	0,997957	2021-01-06	United States
N_330_L	N	330	SRR14446658	29262	G	T	0,996711	2021-01-06	United States
N_379_I	N	379	SRR14446658	29409	C	T	0,121512	2021-01-06	United States
ORF1ab_110_Y	ORF1ab	110	SRR14446659	593	C	T	0,998002	2021-01-06	United States
ORF1ab_265_I	ORF1ab	265	SRR14446659	1059	C	T	1	2021-01-06	United States
ORF1ab_642_F	ORF1ab	642	SRR14446659	2189	C	T	0,998584	2021-01-06	United States
ORF1ab_4205_V	ORF1ab	4205	SRR14446659	12878	A	G	0,99965	2021-01-06	United States
ORF1ab_4398_L	ORF1ab	4398	SRR14446659	13458	C	T	1	2021-01-06	United States
ORF1ab_151_E	ORF1ab	151	SRR14446659	13918	A	G	1	2021-01-06	United States
ORF1ab_314_L	ORF1ab	314	SRR14446659	14408	C	T	1	2021-01-06	United States
ORF1ab_1183_Y	ORF1ab	1183	SRR14446659	17014	G	T	0,999505	2021-01-06	United States
S_13_I	S	13	SRR14446659	21600	G	T	0,999316	2021-01-06	United States
S_152_C	S	152	SRR14446659	22018	G	T	1	2021-01-06	United States
S_452_R	S	452	SRR14446659	22917	T	G	1	2021-01-06	United States
S_614_G	S	614	SRR14446659	23403	A	G	0,999516	2021-01-06	United States
ORF3a_57_H	ORF3a	57	SRR14446659	25563	G	T	1	2021-01-06	United States
ORF8_100_L	ORF8	100	SRR14446659	28191	G	T	0,999203	2021-01-06	United States
N_205_I	N	205	SRR14446659	28887	C	T	0,995885	2021-01-06	United States
N_234_I	N	234	SRR14446659	28975	G	T	1	2021-01-06	United States
ORF1ab_265_I	ORF1ab	265	SRR14446660	1059	C	T	0,999615	2021-01-04	United States
ORF1ab_466_NA	ORF1ab	466	SRR14446660	1663	C	+T	0,0660112	2021-01-04	United States
ORF1ab_489_K	ORF1ab	489	SRR14446660	1730	G	A	0,0623608	2021-01-04	United States
ORF1ab_509_NA	ORF1ab	509	SRR14446660	1792	T	+A	0,0598198	2021-01-04	United States
ORF1ab_771_N	ORF1ab	771	SRR14446660	2577	G	A	0,0880503	2021-01-04	United States
ORF1ab_1189_NA	ORF1ab	1189	SRR14446660	3832	C	-T	0,0660661	2021-01-04	United States
ORF1ab_1983_S	ORF1ab	1983	SRR14446660	6212	G	T	0,0605774	2021-01-04	United States
ORF1ab_2251_NA	ORF1ab	2251	SRR14446660	7018	T	-G	0,0731707	2021-01-04	United States
ORF1ab_2313_NA	ORF1ab	2313	SRR14446660	7203	C	-T	0,108497	2021-01-04	United States
ORF1ab_2563_H	ORF1ab	2563	SRR14446660	7954	G	T	0,063112	2021-01-04	United States
ORF1ab_2610_*	ORF1ab	2610	SRR14446660	8093	A	T	0,09871	2021-01-04	United States
ORF1ab_2884_S	ORF1ab	2884	SRR14446660	8916	T	C	0,0547303	2021-01-04	United States
ORF1ab_2975_NA	ORF1ab	2975	SRR14446660	9189	T	-G	0,0533073	2021-01-04	United States
ORF1ab_2978_NA	ORF1ab	2978	SRR14446660	9198	C	-T	0,0534292	2021-01-04	United States
ORF1ab_3295_F	ORF1ab	3295	SRR14446660	10148	C	T	0,0958587	2021-01-04	United States
ORF1ab_3352_F	ORF1ab	3352	SRR14446660	10319	C	T	0,997874	2021-01-04	United States
ORF1ab_3536_NA	ORF1ab	3536	SRR14446660	10871	C	+A	0,0909091	2021-01-04	United States
ORF1ab_3638_NA	ORF1ab	3638	SRR14446660	11179	G	-T	0,0516812	2021-01-04	United States
ORF1ab_4096_S	ORF1ab	4096	SRR14446660	12552	G	C	0,0850603	2021-01-04	United States
ORF1ab_314_L	ORF1ab	314	SRR14446660	14408	C	T	0,99827	2021-01-04	United States
ORF1ab_419_NA	ORF1ab	419	SRR14446660	14724	C	-T	0,0517799	2021-01-04	United States
ORF1ab_638_T	ORF1ab	638	SRR14446660	15380	G	C	0,147247	2021-01-04	United States
ORF1ab_767_L	ORF1ab	767	SRR14446660	15766	G	T	0,999304	2021-01-04	United States
ORF1ab_975_V	ORF1ab	975	SRR14446660	16391	C	T	0,18832	2021-01-04	United States
ORF1ab_1088_NA	ORF1ab	1088	SRR14446660	16729	C	-T	0,0574088	2021-01-04	United States
ORF1ab_1167_D	ORF1ab	1167	SRR14446660	16968	G	C	0,12563	2021-01-04	United States
ORF1ab_1330_NA	ORF1ab	1330	SRR14446660	17457	A	+C	0,0563403	2021-01-04	United States
ORF1ab_1344_H	ORF1ab	1344	SRR14446660	17497	T	C	0,0629499	2021-01-04	United States
ORF1ab_1653_D	ORF1ab	1653	SRR14446660	18424	A	G	0,993559	2021-01-04	United States
ORF1ab_1691_L	ORF1ab	1691	SRR14446660	18538	G	T	0,996503	2021-01-04	United States
ORF1ab_2356_NA	ORF1ab	2356	SRR14446660	20534	T	+A	0,051927	2021-01-04	United States
ORF1ab_2545_NA	ORF1ab	2545	SRR14446660	21101	G	+T	0,0508475	2021-01-04	United States
ORF1ab_2613_C	ORF1ab	2613	SRR14446660	21304	C	T	0,998898	2021-01-04	United States
S_9_T	S	9	SRR14446660	21587	C	A	0,0939716	2021-01-04	United States
S_62_NA	S	62	SRR14446660	21747	T	-TACTTGGTTCCATGC	0,0979677	2021-01-04	United States
S_205_F	S	205	SRR14446660	22176	C	T	0,139683	2021-01-04	United States
S_491_L	S	491	SRR14446660	23034	C	T	0,0644414	2021-01-04	United States
S_513_NA	S	513	SRR14446660	23099	C	+T	0,0595903	2021-01-04	United States
S_520_S	S	520	SRR14446660	23120	G	T	0,999274	2021-01-04	United States
S_564_*	S	564	SRR14446660	23252	C	T	0,105997	2021-01-04	United States
S_572_I	S	572	SRR14446660	23277	C	T	0,0822259	2021-01-04	United States
S_614_G	S	614	SRR14446660	23403	A	G	0,999531	2021-01-04	United States
ORF3a_57_H	ORF3a	57	SRR14446660	25563	G	T	0,999903	2021-01-04	United States
ORF3a_145_NA	ORF3a	145	SRR14446660	25826	A	-T	0,119469	2021-01-04	United States
ORF3a_180_P	ORF3a	180	SRR14446660	25930	T	C	1	2021-01-04	United States
M_208_I	M	208	SRR14446660	27145	C	T	0,1834	2021-01-04	United States
ORF8_24_L	ORF8	24	SRR14446660	27964	C	T	0,995326	2021-01-04	United States
N_67_S	N	67	SRR14446660	28472	C	T	0,999446	2021-01-04	United States
N_199_L	N	199	SRR14446660	28869	C	T	0,980583	2021-01-04	United States
N_273_V	N	273	SRR14446660	29091	C	T	0,0694143	2021-01-04	United States
N_305_V	N	305	SRR14446660	29187	C	T	0,05	2021-01-04	United States
N_323_G	N	323	SRR14446660	29241	A	G	0,064695	2021-01-04	United States
N_368_NA	N	368	SRR14446660	29377	T	-A	0,207101	2021-01-04	United States
N_389_L	N	389	SRR14446660	29439	A	T	0,990244	2021-01-04	United States
ORF1ab_265_I	ORF1ab	265	SRR14446661	1059	C	T	0,996756	2021-03-02	United States
ORF1ab_4205_V	ORF1ab	4205	SRR14446661	12878	A	G	0,999125	2021-03-02	United States
ORF1ab_86_S	ORF1ab	86	SRR14446661	13723	G	T	0,998674	2021-03-02	United States
ORF1ab_314_L	ORF1ab	314	SRR14446661	14408	C	T	0,999806	2021-03-02	United States
ORF1ab_1183_Y	ORF1ab	1183	SRR14446661	17014	G	T	0,999835	2021-03-02	United States
S_13_I	S	13	SRR14446661	21600	G	T	1	2021-03-02	United States
S_152_C	S	152	SRR14446661	22018	G	T	1	2021-03-02	United States
S_452_R	S	452	SRR14446661	22917	T	G	0,998091	2021-03-02	United States
S_614_G	S	614	SRR14446661	23403	A	G	0,998283	2021-03-02	United States
S_732_A	S	732	SRR14446661	23756	A	G	0,996823	2021-03-02	United States
S_1263_L	S	1263	SRR14446661	25350	C	T	0,999635	2021-03-02	United States
ORF3a_57_H	ORF3a	57	SRR14446661	25563	G	T	0,999268	2021-03-02	United States
ORF3a_134_L	ORF3a	134	SRR14446661	25793	G	T	0,997688	2021-03-02	United States
N_205_I	N	205	SRR14446661	28887	C	T	0,996711	2021-03-02	United States
ORF1ab_1196_V	ORF1ab	1196	SRR14446662	3852	A	T	0,998787	2021-03-03	United States
ORF1ab_2124_I	ORF1ab	2124	SRR14446662	6636	C	T	0,999146	2021-03-03	United States
ORF1ab_2511_N	ORF1ab	2511	SRR14446662	7798	G	T	0,999177	2021-03-03	United States
ORF1ab_2936_I	ORF1ab	2936	SRR14446662	9072	C	T	0,997134	2021-03-03	United States
ORF1ab_3209_V	ORF1ab	3209	SRR14446662	9891	C	T	0,996661	2021-03-03	United States
ORF1ab_3284_I	ORF1ab	3284	SRR14446662	10116	C	T	0,999743	2021-03-03	United States
ORF1ab_3674_NA	ORF1ab	3674	SRR14446662	11287	G	-TCTGGTTTT	0,921932	2021-03-03	United States
ORF1ab_3728_G	ORF1ab	3728	SRR14446662	11448	A	G	0,0750992	2021-03-03	United States
ORF1ab_314_L	ORF1ab	314	SRR14446662	14408	C	T	0,999321	2021-03-03	United States
ORF1ab_2371_M	ORF1ab	2371	SRR14446662	20578	G	A	0,999628	2021-03-03	United States
ORF1ab_2421_N	ORF1ab	2421	SRR14446662	20730	G	T	0,999845	2021-03-03	United States
S_14_E	S	14	SRR14446662	21602	C	G	0,994452	2021-03-03	United States
S_95_I	S	95	SRR14446662	21846	C	T	1	2021-03-03	United States
S_143_NA	S	143	SRR14446662	21990	T	-TTA	0,780318	2021-03-03	United States
S_484_K	S	484	SRR14446662	23012	G	A	0,999746	2021-03-03	United States
S_614_G	S	614	SRR14446662	23403	A	G	1	2021-03-03	United States
S_681_H	S	681	SRR14446662	23604	C	A	0,999598	2021-03-03	United States
S_796_H	S	796	SRR14446662	23948	G	C	1	2021-03-03	United States
M_82_T	M	82	SRR14446662	26767	T	C	0,99985	2021-03-03	United States
ORF7b_44_NA	ORF7b	44	SRR14446662	27886	A	-AACGAACATGAAATT	0,979292	2021-03-03	United States
ORF8_35_Y	ORF8	35	SRR14446662	27996	G	T	0,998076	2021-03-03	United States
ORF8_106_*	ORF8	106	SRR14446662	28209	G	T	0,999356	2021-03-03	United States
N_203_K	N	203	SRR14446662	28881	G	A	0,999194	2021-03-03	United States
N_204_R	N	204	SRR14446662	28883	G	C	1	2021-03-03	United States
N_208_NA	N	208	SRR14446662	28895	G	-CTA	0,979092	2021-03-03	United States
ORF1ab_436_I	ORF1ab	436	SRR14446663	1572	C	T	0,998844	2021-03-10	United States
ORF1ab_2242_F	ORF1ab	2242	SRR14446663	6990	C	T	0,999095	2021-03-10	United States
ORF1ab_314_L	ORF1ab	314	SRR14446663	14408	C	T	0,998902	2021-03-10	United States
ORF1ab_2213_F	ORF1ab	2213	SRR14446663	20104	C	T	0,998627	2021-03-10	United States
ORF1ab_2432_I	ORF1ab	2432	SRR14446663	20762	C	T	0,998656	2021-03-10	United States
S_614_G	S	614	SRR14446663	23403	A	G	0,998828	2021-03-10	United States
ORF3a_223_I	ORF3a	223	SRR14446663	26060	C	T	0,995144	2021-03-10	United States
N_203_K	N	203	SRR14446663	28881	G	A	0,999744	2021-03-10	United States
N_204_R	N	204	SRR14446663	28883	G	C	0,99965	2021-03-10	United States
ORF1ab_265_I	ORF1ab	265	SRR14446664	1059	C	T	0,997839	2021-02-09	United States
ORF1ab_4205_V	ORF1ab	4205	SRR14446664	12878	A	G	0,99965	2021-02-09	United States
ORF1ab_314_L	ORF1ab	314	SRR14446664	14408	C	T	0,997838	2021-02-09	United States
ORF1ab_1183_Y	ORF1ab	1183	SRR14446664	17014	G	T	0,999717	2021-02-09	United States
S_13_I	S	13	SRR14446664	21600	G	T	0,999307	2021-02-09	United States
S_152_C	S	152	SRR14446664	22018	G	T	0,998767	2021-02-09	United States
S_452_R	S	452	SRR14446664	22917	T	G	0,998738	2021-02-09	United States
S_614_G	S	614	SRR14446664	23403	A	G	0,999253	2021-02-09	United States
ORF3a_57_H	ORF3a	57	SRR14446664	25563	G	T	0,999683	2021-02-09	United States
ORF7b_5_L	ORF7b	5	SRR14446664	27769	C	T	0,999803	2021-02-09	United States
N_205_I	N	205	SRR14446664	28887	C	T	0,991486	2021-02-09	United States
ORF1ab_265_I	ORF1ab	265	SRR14446665	1059	C	T	0,99852	2021-03-17	United States
ORF1ab_318_L	ORF1ab	318	SRR14446665	1218	C	T	0,999482	2021-03-17	United States
ORF1ab_935_A	ORF1ab	935	SRR14446665	3069	A	C	0,104469	2021-03-17	United States
ORF1ab_3158_T	ORF1ab	3158	SRR14446665	9738	G	C	0,999803	2021-03-17	United States
ORF1ab_314_L	ORF1ab	314	SRR14446665	14408	C	T	0,998685	2021-03-17	United States
ORF1ab_976_L	ORF1ab	976	SRR14446665	16394	C	T	0,998258	2021-03-17	United States
ORF1ab_1183_Y	ORF1ab	1183	SRR14446665	17014	G	T	0,999836	2021-03-17	United States
ORF1ab_2063_N	ORF1ab	2063	SRR14446665	19656	G	T	0,997528	2021-03-17	United States
S_13_I	S	13	SRR14446665	21600	G	T	0,999377	2021-03-17	United States
S_152_C	S	152	SRR14446665	22018	G	T	0,999338	2021-03-17	United States
S_452_R	S	452	SRR14446665	22917	T	G	0,998359	2021-03-17	United States
S_614_G	S	614	SRR14446665	23403	A	G	0,99972	2021-03-17	United States
ORF3a_57_H	ORF3a	57	SRR14446665	25563	G	T	0,999901	2021-03-17	United States
N_205_I	N	205	SRR14446665	28887	C	T	0,99318	2021-03-17	United States
ORF1ab_1142_D	ORF1ab	1142	SRR14446666	3691	A	C	1	2020-11-27	United States
ORF1ab_3615_S	ORF1ab	3615	SRR14446666	11108	G	T	0,99723	2020-11-27	United States
ORF1ab_314_L	ORF1ab	314	SRR14446666	14408	C	T	0,998185	2020-11-27	United States
ORF1ab_1365_Q	ORF1ab	1365	SRR14446666	17561	G	A	0,999185	2020-11-27	United States
S_614_G	S	614	SRR14446666	23403	A	G	0,996501	2020-11-27	United States
ORF7b_31_L	ORF7b	31	SRR14446666	27847	C	T	0,992901	2020-11-27	United States
N_194_L	N	194	SRR14446666	28854	C	T	1	2020-11-27	United States
ORF1ab_203_Y	ORF1ab	203	SRR14446667	872	G	T	0,997648	2020-11-26	United States
ORF1ab_708_I	ORF1ab	708	SRR14446667	2388	C	T	0,999268	2020-11-26	United States
ORF1ab_1273_G	ORF1ab	1273	SRR14446667	4083	A	G	0,999676	2020-11-26	United States
ORF1ab_2242_F	ORF1ab	2242	SRR14446667	6990	C	T	0,999512	2020-11-26	United States
ORF1ab_2833_G	ORF1ab	2833	SRR14446667	8763	A	G	0,999647	2020-11-26	United States
ORF1ab_314_L	ORF1ab	314	SRR14446667	14408	C	T	0,998603	2020-11-26	United States
ORF1ab_1706_L	ORF1ab	1706	SRR14446667	18583	G	T	0,999289	2020-11-26	United States
S_614_G	S	614	SRR14446667	23403	A	G	0,998653	2020-11-26	United States
N_194_L	N	194	SRR14446667	28854	C	T	0,999665	2020-11-26	United States
ORF1ab_318_L	ORF1ab	318	SRR14446668	1218	C	T	0,999779	2021-03-04	United States
ORF1ab_959_S	ORF1ab	959	SRR14446668	3140	C	T	0,999947	2021-03-04	United States
ORF1ab_1316_V	ORF1ab	1316	SRR14446668	4212	C	T	0,999871	2021-03-04	United States
ORF1ab_1548_S	ORF1ab	1548	SRR14446668	4907	G	A	0,999729	2021-03-04	United States
ORF1ab_3255_I	ORF1ab	3255	SRR14446668	10029	C	T	0,998889	2021-03-04	United States
ORF1ab_3618_V	ORF1ab	3618	SRR14446668	11117	A	G	0,999915	2021-03-04	United States
ORF1ab_4175_I	ORF1ab	4175	SRR14446668	12789	C	T	0,998836	2021-03-04	United States
ORF1ab_314_L	ORF1ab	314	SRR14446668	14408	C	T	0,998114	2021-03-04	United States
S_20_I	S	20	SRR14446668	21621	C	T	0,999887	2021-03-04	United States
S_478_K	S	478	SRR14446668	22995	C	A	0,999504	2021-03-04	United States
S_614_G	S	614	SRR14446668	23403	A	G	0,999571	2021-03-04	United States
S_681_H	S	681	SRR14446668	23604	C	A	0,999691	2021-03-04	United States
S_732_A	S	732	SRR14446668	23756	A	G	0,99817	2021-03-04	United States
N_26_I	N	26	SRR14446668	28350	G	T	0,999678	2021-03-04	United States
N_203_K	N	203	SRR14446668	28881	G	A	0,999377	2021-03-04	United States
N_204_R	N	204	SRR14446668	28883	G	C	0,999845	2021-03-04	United States
ORF1ab_265_I	ORF1ab	265	SRR14446669	1059	C	T	0,997819	2021-01-04	United States
ORF1ab_3352_F	ORF1ab	3352	SRR14446669	10319	C	T	0,997236	2021-01-04	United States
ORF1ab_314_L	ORF1ab	314	SRR14446669	14408	C	T	0,996904	2021-01-04	United States
ORF1ab_1653_D	ORF1ab	1653	SRR14446669	18424	A	G	0,999835	2021-01-04	United States
ORF1ab_2613_C	ORF1ab	2613	SRR14446669	21304	C	T	0,999659	2021-01-04	United States
ORF1ab_2644_I	ORF1ab	2644	SRR14446669	21399	G	T	0,999665	2021-01-04	United States
S_614_G	S	614	SRR14446669	23403	A	G	0,999467	2021-01-04	United States
S_879_S	S	879	SRR14446669	24197	G	T	0,999233	2021-01-04	United States
ORF3a_57_H	ORF3a	57	SRR14446669	25563	G	T	0,999708	2021-01-04	United States
ORF3a_172_V	ORF3a	172	SRR14446669	25907	G	T	0,997185	2021-01-04	United States
ORF8_24_L	ORF8	24	SRR14446669	27964	C	T	0,988719	2021-01-04	United States
ORF8_67_F	ORF8	67	SRR14446669	28093	C	T	0,992585	2021-01-04	United States
N_67_S	N	67	SRR14446669	28472	C	T	0,998611	2021-01-04	United States
N_166_K	N	166	SRR14446669	28770	C	A	0,946285	2021-01-04	United States
N_199_L	N	199	SRR14446669	28869	C	T	0,997811	2021-01-04	United States
ORF1ab_265_I	ORF1ab	265	SRR14446670	1059	C	T	0,999143	2021-01-04	United States
ORF1ab_3158_T	ORF1ab	3158	SRR14446670	9738	G	C	0,999728	2021-01-04	United States
ORF1ab_314_L	ORF1ab	314	SRR14446670	14408	C	T	0,998918	2021-01-04	United States
ORF1ab_796_I	ORF1ab	796	SRR14446670	15853	C	A	0,999271	2021-01-04	United States
ORF1ab_976_L	ORF1ab	976	SRR14446670	16394	C	T	0,999463	2021-01-04	United States
ORF1ab_1001_S	ORF1ab	1001	SRR14446670	16468	C	T	0,999472	2021-01-04	United States
ORF1ab_1183_Y	ORF1ab	1183	SRR14446670	17014	G	T	0,999564	2021-01-04	United States
S_13_I	S	13	SRR14446670	21600	G	T	0,999669	2021-01-04	United States
S_152_C	S	152	SRR14446670	22018	G	T	0,959908	2021-01-04	United States
S_452_R	S	452	SRR14446670	22917	T	G	0,9989	2021-01-04	United States
S_614_G	S	614	SRR14446670	23403	A	G	0,999276	2021-01-04	United States
ORF3a_35_T	ORF3a	35	SRR14446670	25496	T	C	0,999643	2021-01-04	United States
ORF3a_57_H	ORF3a	57	SRR14446670	25563	G	T	0,999758	2021-01-04	United States
N_205_I	N	205	SRR14446670	28887	C	T	0,997011	2021-01-04	United States
ORF1ab_265_I	ORF1ab	265	SRR14446671	1059	C	T	0,998561	2021-03-08	United States
ORF1ab_2124_I	ORF1ab	2124	SRR14446671	6636	C	T	0,998043	2021-03-08	United States
ORF1ab_2530_T	ORF1ab	2530	SRR14446671	7854	A	C	0,0850716	2021-03-08	United States
ORF1ab_3158_T	ORF1ab	3158	SRR14446671	9738	G	C	0,999308	2021-03-08	United States
ORF1ab_314_L	ORF1ab	314	SRR14446671	14408	C	T	0,99801	2021-03-08	United States
ORF1ab_976_L	ORF1ab	976	SRR14446671	16394	C	T	0,998715	2021-03-08	United States
ORF1ab_1183_Y	ORF1ab	1183	SRR14446671	17014	G	T	0,999897	2021-03-08	United States
S_13_I	S	13	SRR14446671	21600	G	T	0,999167	2021-03-08	United States
S_152_C	S	152	SRR14446671	22018	G	T	0,998638	2021-03-08	United States
S_452_R	S	452	SRR14446671	22917	T	G	0,998195	2021-03-08	United States
S_614_G	S	614	SRR14446671	23403	A	G	0,999146	2021-03-08	United States
ORF3a_57_H	ORF3a	57	SRR14446671	25563	G	T	0,999879	2021-03-08	United States
N_205_I	N	205	SRR14446671	28887	C	T	0,993652	2021-03-08	United States
ORF1ab_265_I	ORF1ab	265	SRR14446672	1059	C	T	0,998846	2021-01-06	United States
ORF1ab_947_C	ORF1ab	947	SRR14446672	3105	A	G	0,332478	2021-01-06	United States
ORF1ab_1473_V	ORF1ab	1473	SRR14446672	4683	C	T	0,999471	2021-01-06	United States
ORF1ab_3595_G	ORF1ab	3595	SRR14446672	11049	T	G	1	2021-01-06	United States
ORF1ab_3789_L	ORF1ab	3789	SRR14446672	11632	T	A	0,999791	2021-01-06	United States
ORF1ab_3790_F	ORF1ab	3790	SRR14446672	11634	G	T	0,999791	2021-01-06	United States
ORF1ab_4205_V	ORF1ab	4205	SRR14446672	12878	A	G	1	2021-01-06	United States
ORF1ab_314_L	ORF1ab	314	SRR14446672	14408	C	T	0,999105	2021-01-06	United States
ORF1ab_1183_Y	ORF1ab	1183	SRR14446672	17014	G	T	0,998599	2021-01-06	United States
S_13_I	S	13	SRR14446672	21600	G	T	1	2021-01-06	United States
S_152_C	S	152	SRR14446672	22018	G	T	0,998445	2021-01-06	United States
S_452_R	S	452	SRR14446672	22917	T	G	1	2021-01-06	United States
S_614_G	S	614	SRR14446672	23403	A	G	1	2021-01-06	United States
ORF3a_57_H	ORF3a	57	SRR14446672	25563	G	T	0,999352	2021-01-06	United States
ORF7a_95_Q	ORF7a	95	SRR14446672	27676	G	C	1	2021-01-06	United States
N_205_I	N	205	SRR14446672	28887	C	T	0,998487	2021-01-06	United States
ORF1ab_223_G	ORF1ab	223	SRR14446673	933	A	G	1	2021-01-05	United States
ORF1ab_265_I	ORF1ab	265	SRR14446673	1059	C	T	1	2021-01-05	United States
ORF1ab_2503_F	ORF1ab	2503	SRR14446673	7772	C	T	1	2021-01-05	United States
ORF1ab_3158_T	ORF1ab	3158	SRR14446673	9738	G	C	1	2021-01-05	United States
ORF1ab_314_L	ORF1ab	314	SRR14446673	14408	C	T	0,996251	2021-01-05	United States
ORF1ab_976_L	ORF1ab	976	SRR14446673	16394	C	T	0,999695	2021-01-05	United States
ORF1ab_1183_Y	ORF1ab	1183	SRR14446673	17014	G	T	1	2021-01-05	United States
S_13_I	S	13	SRR14446673	21600	G	T	0,999443	2021-01-05	United States
S_152_C	S	152	SRR14446673	22018	G	T	0,963883	2021-01-05	United States
S_452_R	S	452	SRR14446673	22917	T	G	0,998088	2021-01-05	United States
S_614_G	S	614	SRR14446673	23403	A	G	0,999481	2021-01-05	United States
ORF3a_57_H	ORF3a	57	SRR14446673	25563	G	T	1	2021-01-05	United States
N_205_I	N	205	SRR14446673	28887	C	T	0,997179	2021-01-05	United States
ORF1ab_265_I	ORF1ab	265	SRR14446674	1059	C	T	0,99728	2021-03-03	United States
ORF1ab_1871_D	ORF1ab	1871	SRR14446674	5876	A	G	1	2021-03-03	United States
ORF1ab_3158_T	ORF1ab	3158	SRR14446674	9738	G	C	1	2021-03-03	United States
ORF1ab_314_L	ORF1ab	314	SRR14446674	14408	C	T	0,998725	2021-03-03	United States
ORF1ab_976_L	ORF1ab	976	SRR14446674	16394	C	T	0,999545	2021-03-03	United States
ORF1ab_1183_Y	ORF1ab	1183	SRR14446674	17014	G	T	0,999244	2021-03-03	United States
ORF1ab_1959_NA	ORF1ab	1959	SRR14446674	19343	C	-T	0,0679612	2021-03-03	United States
ORF1ab_2061_NA	ORF1ab	2061	SRR14446674	19649	T	-A	0,0753769	2021-03-03	United States
S_152_C	S	152	SRR14446674	22018	G	T	1	2021-03-03	United States
S_452_R	S	452	SRR14446674	22917	T	G	0,999588	2021-03-03	United States
S_614_G	S	614	SRR14446674	23403	A	G	0,999657	2021-03-03	United States
ORF3a_57_H	ORF3a	57	SRR14446674	25563	G	T	0,999835	2021-03-03	United States
N_205_I	N	205	SRR14446674	28887	C	T	0,998311	2021-03-03	United States
ORF1ab_161_L	ORF1ab	161	SRR14446675	747	G	T	0,0589681	2021-01-05	United States
ORF1ab_265_I	ORF1ab	265	SRR14446675	1059	C	T	1	2021-01-05	United States
ORF1ab_4205_V	ORF1ab	4205	SRR14446675	12878	A	G	0,998913	2021-01-05	United States
ORF1ab_314_L	ORF1ab	314	SRR14446675	14408	C	T	0,999307	2021-01-05	United States
ORF1ab_1183_Y	ORF1ab	1183	SRR14446675	17014	G	T	0,999658	2021-01-05	United States
S_13_I	S	13	SRR14446675	21600	G	T	1	2021-01-05	United States
S_152_C	S	152	SRR14446675	22018	G	T	0,953271	2021-01-05	United States
S_452_R	S	452	SRR14446675	22917	T	G	1	2021-01-05	United States
S_614_G	S	614	SRR14446675	23403	A	G	0,997973	2021-01-05	United States
ORF3a_57_H	ORF3a	57	SRR14446675	25563	G	T	1	2021-01-05	United States
N_205_I	N	205	SRR14446675	28887	C	T	1	2021-01-05	United States
N_386_H	N	386	SRR14446675	29431	G	T	0,999164	2021-01-05	United States
ORF1ab_265_I	ORF1ab	265	SRR14446676	1059	C	T	1	2021-01-06	United States
ORF1ab_891_I	ORF1ab	891	SRR14446676	2937	C	T	0,999039	2021-01-06	United States
ORF1ab_3352_F	ORF1ab	3352	SRR14446676	10319	C	T	0,99946	2021-01-06	United States
ORF1ab_3603_NA	ORF1ab	3603	SRR14446676	11074	C	-T	0,0517585	2021-01-06	United States
ORF1ab_314_L	ORF1ab	314	SRR14446676	14408	C	T	0,997329	2021-01-06	United States
ORF1ab_909_S	ORF1ab	909	SRR14446676	16192	C	T	0,983551	2021-01-06	United States
ORF1ab_1653_D	ORF1ab	1653	SRR14446676	18424	A	G	1	2021-01-06	United States
ORF1ab_2613_C	ORF1ab	2613	SRR14446676	21304	C	T	1	2021-01-06	United States
S_369_H	S	369	SRR14446676	22667	T	C	0,0540797	2021-01-06	United States
S_614_G	S	614	SRR14446676	23403	A	G	1	2021-01-06	United States
S_1191_N	S	1191	SRR14446676	25135	G	T	0,99945	2021-01-06	United States
ORF3a_57_H	ORF3a	57	SRR14446676	25563	G	T	0,998549	2021-01-06	United States
ORF3a_172_V	ORF3a	172	SRR14446676	25907	G	T	0,964646	2021-01-06	United States
ORF8_24_L	ORF8	24	SRR14446676	27964	C	T	0,995265	2021-01-06	United States
N_67_S	N	67	SRR14446676	28472	C	T	1	2021-01-06	United States
N_199_L	N	199	SRR14446676	28869	C	T	1	2021-01-06	United States
ORF1ab_1158_L	ORF1ab	1158	SRR14446677	3738	C	T	0,996413	2021-01-05	United States
ORF1ab_1283_V	ORF1ab	1283	SRR14446677	4113	C	T	0,119336	2021-01-05	United States
ORF1ab_3456_T	ORF1ab	3456	SRR14446677	10631	G	A	0,998509	2021-01-05	United States
ORF1ab_314_L	ORF1ab	314	SRR14446677	14408	C	T	0,998869	2021-01-05	United States
ORF1ab_2257_M	ORF1ab	2257	SRR14446677	20237	G	T	1	2021-01-05	United States
S_254_F	S	254	SRR14446677	22323	C	T	1	2021-01-05	United States
S_614_G	S	614	SRR14446677	23403	A	G	0,999704	2021-01-05	United States
S_681_R	S	681	SRR14446677	23604	C	G	0,999628	2021-01-05	United States
S_769_V	S	769	SRR14446677	23868	G	T	0,999354	2021-01-05	United States
S_936_G	S	936	SRR14446677	24369	A	G	1	2021-01-05	United States
N_194_L	N	194	SRR14446677	28854	C	T	1	2021-01-05	United States
N_398_V	N	398	SRR14446677	29466	C	T	1	2021-01-05	United States
ORF1ab_265_I	ORF1ab	265	SRR14446678	1059	C	T	0,980667	2021-03-02	United States
ORF1ab_679_S	ORF1ab	679	SRR14446678	2301	T	C	0,0953576	2021-03-02	United States
ORF1ab_1305_R	ORF1ab	1305	SRR14446678	4179	A	G	0,0511945	2021-03-02	United States
ORF1ab_1445_F	ORF1ab	1445	SRR14446678	4598	C	T	0,0809524	2021-03-02	United States
ORF1ab_1926_NA	ORF1ab	1926	SRR14446678	6042	A	-TAATTTTAAGTTTG	0,0733753	2021-03-02	United States
ORF1ab_2022_NA	ORF1ab	2022	SRR14446678	6330	C	+A	0,0660325	2021-03-02	United States
ORF1ab_2144_NA	ORF1ab	2144	SRR14446678	6696	C	+T	0,0606732	2021-03-02	United States
ORF1ab_3352_F	ORF1ab	3352	SRR14446678	10319	C	T	0,998654	2021-03-02	United States
ORF1ab_3603_NA	ORF1ab	3603	SRR14446678	11074	C	-T	0,119048	2021-03-02	United States
ORF1ab_3606_F	ORF1ab	3606	SRR14446678	11083	G	T	0,0526316	2021-03-02	United States
ORF1ab_3821_*	ORF1ab	3821	SRR14446678	11726	A	T	0,064758	2021-03-02	United States
ORF1ab_132_A	ORF1ab	132	SRR14446678	13861	A	G	0,999057	2021-03-02	United States
ORF1ab_314_L	ORF1ab	314	SRR14446678	14408	C	T	0,999439	2021-03-02	United States
ORF1ab_479_NA	ORF1ab	479	SRR14446678	14904	T	-A	0,0867834	2021-03-02	United States
ORF1ab_1088_F	ORF1ab	1088	SRR14446678	16729	C	T	0,0559567	2021-03-02	United States
ORF1ab_1653_D	ORF1ab	1653	SRR14446678	18424	A	G	1	2021-03-02	United States
ORF1ab_2536_NA	ORF1ab	2536	SRR14446678	21074	T	-TAC	0,0591647	2021-03-02	United States
ORF1ab_2613_C	ORF1ab	2613	SRR14446678	21304	C	T	1	2021-03-02	United States
S_22_I	S	22	SRR14446678	21627	C	T	0,985816	2021-03-02	United States
S_44_NA	S	44	SRR14446678	21692	A	-G	0,0619195	2021-03-02	United States
S_146_NA	S	146	SRR14446678	22000	C	+A	0,0519878	2021-03-02	United States
S_155_G	S	155	SRR14446678	22025	A	G	0,072	2021-03-02	United States
S_341_NA	S	341	SRR14446678	22583	G	-TTT	0,0549738	2021-03-02	United States
S_378_NA	S	378	SRR14446678	22694	A	-AGTG	0,0678571	2021-03-02	United States
S_614_G	S	614	SRR14446678	23403	A	G	1	2021-03-02	United States
ORF3a_57_H	ORF3a	57	SRR14446678	25563	G	T	1	2021-03-02	United States
ORF3a_172_V	ORF3a	172	SRR14446678	25907	G	T	1	2021-03-02	United States
ORF8_24_L	ORF8	24	SRR14446678	27964	C	T	0,989687	2021-03-02	United States
N_67_S	N	67	SRR14446678	28472	C	T	1	2021-03-02	United States
N_199_L	N	199	SRR14446678	28869	C	T	1	2021-03-02	United States
N_244_NA	N	244	SRR14446678	29003	C	+A	0,0904645	2021-03-02	United States
ORF1ab_265_I	ORF1ab	265	SRR14446679	1059	C	T	0,998009	2021-03-05	United States
ORF1ab_3158_T	ORF1ab	3158	SRR14446679	9738	G	C	1	2021-03-05	United States
ORF1ab_314_L	ORF1ab	314	SRR14446679	14408	C	T	0,998266	2021-03-05	United States
ORF1ab_976_L	ORF1ab	976	SRR14446679	16394	C	T	0,99868	2021-03-05	United States
ORF1ab_1183_Y	ORF1ab	1183	SRR14446679	17014	G	T	0,999564	2021-03-05	United States
S_13_I	S	13	SRR14446679	21600	G	T	0,995516	2021-03-05	United States
S_152_C	S	152	SRR14446679	22018	G	T	0,998102	2021-03-05	United States
S_452_R	S	452	SRR14446679	22917	T	G	0,996329	2021-03-05	United States
S_614_G	S	614	SRR14446679	23403	A	G	0,998083	2021-03-05	United States
ORF3a_57_H	ORF3a	57	SRR14446679	25563	G	T	0,999967	2021-03-05	United States
N_205_I	N	205	SRR14446679	28887	C	T	0,993952	2021-03-05	United States
ORF1ab_265_I	ORF1ab	265	SRR14446680	1059	C	T	0,995865	2021-02-09	United States
ORF1ab_4205_V	ORF1ab	4205	SRR14446680	12878	A	G	1	2021-02-09	United States
ORF1ab_314_L	ORF1ab	314	SRR14446680	14408	C	T	0,997634	2021-02-09	United States
ORF1ab_1183_Y	ORF1ab	1183	SRR14446680	17014	G	T	0,999056	2021-02-09	United States
ORF1ab_2523_F	ORF1ab	2523	SRR14446680	21034	C	T	0,175512	2021-02-09	United States
S_13_I	S	13	SRR14446680	21600	G	T	1	2021-02-09	United States
S_152_C	S	152	SRR14446680	22018	G	T	1	2021-02-09	United States
S_452_R	S	452	SRR14446680	22917	T	G	0,999559	2021-02-09	United States
S_614_G	S	614	SRR14446680	23403	A	G	1	2021-02-09	United States
ORF3a_57_H	ORF3a	57	SRR14446680	25563	G	T	1	2021-02-09	United States
N_205_I	N	205	SRR14446680	28887	C	T	1	2021-02-09	United States
ORF1ab_265_I	ORF1ab	265	SRR14446681	1059	C	T	0,998484	2021-02-07	United States
ORF1ab_327_D	ORF1ab	327	SRR14446681	1245	G	A	0,999853	2021-02-07	United States
ORF1ab_858_F	ORF1ab	858	SRR14446681	2838	C	T	0,976582	2021-02-07	United States
ORF1ab_1071_I	ORF1ab	1071	SRR14446681	3476	G	A	0,995347	2021-02-07	United States
ORF1ab_2279_T	ORF1ab	2279	SRR14446681	7100	G	A	0,999577	2021-02-07	United States
ORF1ab_4205_V	ORF1ab	4205	SRR14446681	12878	A	G	1	2021-02-07	United States
ORF1ab_314_L	ORF1ab	314	SRR14446681	14408	C	T	0,997976	2021-02-07	United States
ORF1ab_1183_Y	ORF1ab	1183	SRR14446681	17014	G	T	0,999619	2021-02-07	United States
ORF1ab_2213_F	ORF1ab	2213	SRR14446681	20104	C	T	0,999776	2021-02-07	United States
S_13_I	S	13	SRR14446681	21600	G	T	0,999534	2021-02-07	United States
S_152_C	S	152	SRR14446681	22018	G	T	0,998249	2021-02-07	United States
S_452_R	S	452	SRR14446681	22917	T	G	0,998585	2021-02-07	United States
S_614_G	S	614	SRR14446681	23403	A	G	0,998621	2021-02-07	United States
ORF3a_57_H	ORF3a	57	SRR14446681	25563	G	T	0,99975	2021-02-07	United States
N_205_I	N	205	SRR14446681	28887	C	T	0,992981	2021-02-07	United States
N_234_I	N	234	SRR14446681	28975	G	T	0,999493	2021-02-07	United States
ORF1ab_265_I	ORF1ab	265	SRR14446682	1059	C	T	0,998269	2021-02-10	United States
ORF1ab_1881_I	ORF1ab	1881	SRR14446682	5907	C	T	0,999622	2021-02-10	United States
ORF1ab_4205_V	ORF1ab	4205	SRR14446682	12878	A	G	0,999819	2021-02-10	United States
ORF1ab_314_L	ORF1ab	314	SRR14446682	14408	C	T	0,997745	2021-02-10	United States
ORF1ab_1183_Y	ORF1ab	1183	SRR14446682	17014	G	T	0,99966	2021-02-10	United States
S_13_I	S	13	SRR14446682	21600	G	T	0,99954	2021-02-10	United States
S_152_C	S	152	SRR14446682	22018	G	T	0,998059	2021-02-10	United States
S_360_S	S	360	SRR14446682	22641	A	G	0,995983	2021-02-10	United States
S_452_R	S	452	SRR14446682	22917	T	G	0,998257	2021-02-10	United States
S_614_G	S	614	SRR14446682	23403	A	G	0,998454	2021-02-10	United States
ORF3a_57_H	ORF3a	57	SRR14446682	25563	G	T	0,999739	2021-02-10	United States
ORF8_100_L	ORF8	100	SRR14446682	28191	G	T	0,999768	2021-02-10	United States
N_205_I	N	205	SRR14446682	28887	C	T	0,992221	2021-02-10	United States
N_234_I	N	234	SRR14446682	28975	G	T	0,99973	2021-02-10	United States
ORF1ab_265_I	ORF1ab	265	SRR14446683	1059	C	T	0,99361	2021-02-09	United States
ORF1ab_3158_T	ORF1ab	3158	SRR14446683	9738	G	C	0,995787	2021-02-09	United States
ORF1ab_3694_F	ORF1ab	3694	SRR14446683	11345	C	T	0,995873	2021-02-09	United States
ORF1ab_314_L	ORF1ab	314	SRR14446683	14408	C	T	1	2021-02-09	United States
ORF1ab_976_L	ORF1ab	976	SRR14446683	16394	C	T	0,997397	2021-02-09	United States
ORF1ab_1183_Y	ORF1ab	1183	SRR14446683	17014	G	T	0,995031	2021-02-09	United States
S_13_I	S	13	SRR14446683	21600	G	T	0,999179	2021-02-09	United States
S_152_C	S	152	SRR14446683	22018	G	T	1	2021-02-09	United States
S_452_R	S	452	SRR14446683	22917	T	G	1	2021-02-09	United States
S_614_G	S	614	SRR14446683	23403	A	G	0,999143	2021-02-09	United States
ORF3a_57_H	ORF3a	57	SRR14446683	25563	G	T	1	2021-02-09	United States
N_205_I	N	205	SRR14446683	28887	C	T	0,997961	2021-02-09	United States
ORF1ab_2047_F	ORF1ab	2047	SRR14446684	6404	G	T	0,983701	2021-02-10	United States
ORF1ab_3603_NA	ORF1ab	3603	SRR14446684	11074	C	+T	0,0718868	2021-02-10	United States
ORF1ab_3606_NA	ORF1ab	3606	SRR14446684	11082	T	-G	0,0568616	2021-02-10	United States
ORF1ab_3606_F	ORF1ab	3606	SRR14446684	11083	G	T	0,999426	2021-02-10	United States
ORF1ab_314_L	ORF1ab	314	SRR14446684	14408	C	T	0,996555	2021-02-10	United States
ORF1ab_1684_S	ORF1ab	1684	SRR14446684	18518	A	G	0,998973	2021-02-10	United States
ORF1ab_2073_L	ORF1ab	2073	SRR14446684	19684	G	T	0,998911	2021-02-10	United States
ORF1ab_2111_R	ORF1ab	2111	SRR14446684	19799	A	G	0,999324	2021-02-10	United States
S_6_I	S	6	SRR14446684	21578	G	A	0,999577	2021-02-10	United States
S_138_Y	S	138	SRR14446684	21974	G	T	0,998356	2021-02-10	United States
S_197_V	S	197	SRR14446684	22151	A	G	0,999377	2021-02-10	United States
S_614_G	S	614	SRR14446684	23403	A	G	0,998963	2021-02-10	United States
ORF3a_33_S	ORF3a	33	SRR14446684	25489	G	T	0,994477	2021-02-10	United States
ORF3a_112_F	ORF3a	112	SRR14446684	25726	G	T	0,999521	2021-02-10	United States
ORF7b_20_I	ORF7b	20	SRR14446684	27813	C	A	0,777456	2021-02-10	United States
ORF8_65_V	ORF8	65	SRR14446684	28087	C	T	0,974141	2021-02-10	United States
N_13_L	N	13	SRR14446684	28311	C	T	0,999469	2021-02-10	United States
N_194_L	N	194	SRR14446684	28854	C	T	0,999645	2021-02-10	United States
N_253_D	N	253	SRR14446684	29032	G	T	0,0785111	2021-02-10	United States
ORF1ab_656_V	ORF1ab	656	SRR14446685	2232	C	T	0,149149	2021-03-04	United States
ORF1ab_959_S	ORF1ab	959	SRR14446685	3140	C	T	0,999417	2021-03-04	United States
ORF1ab_2258_C	ORF1ab	2258	SRR14446685	7037	G	T	0,999747	2021-03-04	United States
ORF1ab_3255_I	ORF1ab	3255	SRR14446685	10029	C	T	0,997977	2021-03-04	United States
ORF1ab_3618_V	ORF1ab	3618	SRR14446685	11117	A	G	0,999834	2021-03-04	United States
ORF1ab_4175_I	ORF1ab	4175	SRR14446685	12789	C	T	0,997554	2021-03-04	United States
ORF1ab_314_L	ORF1ab	314	SRR14446685	14408	C	T	0,998442	2021-03-04	United States
S_478_K	S	478	SRR14446685	22995	C	A	0,999713	2021-03-04	United States
S_614_G	S	614	SRR14446685	23403	A	G	0,998527	2021-03-04	United States
S_681_H	S	681	SRR14446685	23604	C	A	0,999615	2021-03-04	United States
S_732_A	S	732	SRR14446685	23756	A	G	0,999567	2021-03-04	United States
ORF7b_42_Y	ORF7b	42	SRR14446685	27879	C	T	0,999813	2021-03-04	United States
N_203_K	N	203	SRR14446685	28881	G	A	0,999845	2021-03-04	United States
N_204_R	N	204	SRR14446685	28883	G	C	0,999845	2021-03-04	United States
ORF1ab_265_I	ORF1ab	265	SRR14446686	1059	C	T	0,997805	2021-01-04	United States
ORF1ab_3163_K	ORF1ab	3163	SRR14446686	9753	G	A	0,147294	2021-01-04	United States
ORF1ab_3352_F	ORF1ab	3352	SRR14446686	10319	C	T	0,99702	2021-01-04	United States
ORF1ab_314_L	ORF1ab	314	SRR14446686	14408	C	T	0,996813	2021-01-04	United States
ORF1ab_1653_D	ORF1ab	1653	SRR14446686	18424	A	G	0,999901	2021-01-04	United States
ORF1ab_2613_C	ORF1ab	2613	SRR14446686	21304	C	T	0,994267	2021-01-04	United States
ORF1ab_2644_I	ORF1ab	2644	SRR14446686	21399	G	T	0,999323	2021-01-04	United States
S_614_G	S	614	SRR14446686	23403	A	G	0,999826	2021-01-04	United States
S_765_C	S	765	SRR14446686	23855	C	T	0,0646918	2021-01-04	United States
S_879_S	S	879	SRR14446686	24197	G	T	0,998902	2021-01-04	United States
ORF3a_57_H	ORF3a	57	SRR14446686	25563	G	T	0,999794	2021-01-04	United States
ORF3a_172_V	ORF3a	172	SRR14446686	25907	G	T	0,995319	2021-01-04	United States
ORF8_24_L	ORF8	24	SRR14446686	27964	C	T	0,986533	2021-01-04	United States
ORF8_67_F	ORF8	67	SRR14446686	28093	C	T	0,992996	2021-01-04	United States
N_67_S	N	67	SRR14446686	28472	C	T	0,999274	2021-01-04	United States
N_166_K	N	166	SRR14446686	28770	C	A	0,974692	2021-01-04	United States
N_199_L	N	199	SRR14446686	28869	C	T	0,997648	2021-01-04	United States
ORF1ab_265_I	ORF1ab	265	SRR14446687	1059	C	T	0,998567	2021-01-04	United States
ORF1ab_2667_C	ORF1ab	2667	SRR14446687	8264	G	T	0,958009	2021-01-04	United States
ORF1ab_3352_F	ORF1ab	3352	SRR14446687	10319	C	T	0,998302	2021-01-04	United States
ORF1ab_314_L	ORF1ab	314	SRR14446687	14408	C	T	0,998266	2021-01-04	United States
ORF1ab_1653_D	ORF1ab	1653	SRR14446687	18424	A	G	0,999515	2021-01-04	United States
ORF1ab_2613_C	ORF1ab	2613	SRR14446687	21304	C	T	0,998064	2021-01-04	United States
S_614_G	S	614	SRR14446687	23403	A	G	1	2021-01-04	United States
ORF3a_57_H	ORF3a	57	SRR14446687	25563	G	T	1	2021-01-04	United States
ORF3a_172_V	ORF3a	172	SRR14446687	25907	G	T	0,944383	2021-01-04	United States
ORF3a_223_I	ORF3a	223	SRR14446687	26060	C	T	1	2021-01-04	United States
ORF8_24_L	ORF8	24	SRR14446687	27964	C	T	0,993534	2021-01-04	United States
N_67_S	N	67	SRR14446687	28472	C	T	0,998532	2021-01-04	United States
N_199_L	N	199	SRR14446687	28869	C	T	0,994278	2021-01-04	United States
ORF1ab_959_S	ORF1ab	959	SRR14446688	3140	C	T	0,998937	2021-01-04	United States
ORF1ab_3255_I	ORF1ab	3255	SRR14446688	10029	C	T	0,998933	2021-01-04	United States
ORF1ab_3618_V	ORF1ab	3618	SRR14446688	11117	A	G	1	2021-01-04	United States
ORF1ab_4175_I	ORF1ab	4175	SRR14446688	12789	C	T	0,983871	2021-01-04	United States
ORF1ab_314_L	ORF1ab	314	SRR14446688	14408	C	T	0,998291	2021-01-04	United States
ORF1ab_1744_V	ORF1ab	1744	SRR14446688	18698	C	T	0,998688	2021-01-04	United States
S_478_K	S	478	SRR14446688	22995	C	A	0,996779	2021-01-04	United States
S_614_G	S	614	SRR14446688	23403	A	G	0,998456	2021-01-04	United States
S_681_H	S	681	SRR14446688	23604	C	A	0,998909	2021-01-04	United States
S_732_A	S	732	SRR14446688	23756	A	G	0,997966	2021-01-04	United States
ORF8_4_P	ORF8	4	SRR14446688	27904	T	C	1	2021-01-04	United States
ORF8_65_V	ORF8	65	SRR14446688	28087	C	T	0,950617	2021-01-04	United States
N_203_K	N	203	SRR14446688	28881	G	A	0,997685	2021-01-04	United States
N_204_R	N	204	SRR14446688	28883	G	C	1	2021-01-04	United States
N_377_A	N	377	SRR14446688	29403	A	C	1	2021-01-04	United States
ORF1ab_265_I	ORF1ab	265	SRR14446689	1059	C	T	0,998172	2021-03-11	United States
ORF1ab_3158_T	ORF1ab	3158	SRR14446689	9738	G	C	0,999842	2021-03-11	United States
ORF1ab_314_L	ORF1ab	314	SRR14446689	14408	C	T	0,998766	2021-03-11	United States
ORF1ab_796_I	ORF1ab	796	SRR14446689	15853	C	A	0,999247	2021-03-11	United States
ORF1ab_976_L	ORF1ab	976	SRR14446689	16394	C	T	0,999412	2021-03-11	United States
ORF1ab_1001_S	ORF1ab	1001	SRR14446689	16468	C	T	0,99962	2021-03-11	United States
ORF1ab_1183_Y	ORF1ab	1183	SRR14446689	17014	G	T	0,999583	2021-03-11	United States
S_13_I	S	13	SRR14446689	21600	G	T	0,999548	2021-03-11	United States
S_152_C	S	152	SRR14446689	22018	G	T	0,970835	2021-03-11	United States
S_452_R	S	452	SRR14446689	22917	T	G	0,998631	2021-03-11	United States
S_614_G	S	614	SRR14446689	23403	A	G	0,998645	2021-03-11	United States
ORF3a_35_T	ORF3a	35	SRR14446689	25496	T	C	0,999723	2021-03-11	United States
ORF3a_57_H	ORF3a	57	SRR14446689	25563	G	T	0,99975	2021-03-11	United States
N_205_I	N	205	SRR14446689	28887	C	T	0,995843	2021-03-11	United States
ORF1ab_665_I	ORF1ab	665	SRR14446690	2258	G	A	0,832231	2021-01-06	United States
ORF1ab_1228_Y	ORF1ab	1228	SRR14446690	3947	G	T	1	2021-01-06	United States
ORF1ab_1923_V	ORF1ab	1923	SRR14446690	6033	C	T	1	2021-01-06	United States
ORF1ab_2059_R	ORF1ab	2059	SRR14446690	6441	A	G	1	2021-01-06	United States
ORF1ab_2980_G	ORF1ab	2980	SRR14446690	9204	A	G	0,999179	2021-01-06	United States
ORF1ab_3603_NA	ORF1ab	3603	SRR14446690	11074	C	+T	0,0736544	2021-01-06	United States
ORF1ab_3606_NA	ORF1ab	3606	SRR14446690	11082	T	-G	0,0585938	2021-01-06	United States
ORF1ab_3606_F	ORF1ab	3606	SRR14446690	11083	G	T	1	2021-01-06	United States
ORF1ab_314_L	ORF1ab	314	SRR14446690	14408	C	T	1	2021-01-06	United States
S_614_G	S	614	SRR14446690	23403	A	G	1	2021-01-06	United States
ORF3a_88_L	ORF3a	88	SRR14446690	25654	G	T	0,0944149	2021-01-06	United States
N_194_L	N	194	SRR14446690	28854	C	T	1	2021-01-06	United States
N_371_Y	N	371	SRR14446690	29384	G	T	1	2021-01-06	United States
N_391_I	N	391	SRR14446690	29445	C	T	1	2021-01-06	United States
ORF1ab_314_L	ORF1ab	314	SRR14446691	14408	C	T	0,99917	2021-01-05	United States
ORF1ab_1850_L	ORF1ab	1850	SRR14446691	19015	T	C	0,997268	2021-01-05	United States
ORF1ab_2142_Y	ORF1ab	2142	SRR14446691	19891	G	T	0,998632	2021-01-05	United States
S_614_G	S	614	SRR14446691	23403	A	G	1	2021-01-05	United States
S_732_A	S	732	SRR14446691	23756	A	G	0,999046	2021-01-05	United States
ORF8_34_G	ORF8	34	SRR14446691	27994	A	G	0,998824	2021-01-05	United States
ORF8_64_*	ORF8	64	SRR14446691	28083	G	T	0,999011	2021-01-05	United States
N_203_K	N	203	SRR14446691	28881	G	A	0,99448	2021-01-05	United States
N_204_R	N	204	SRR14446691	28883	G	C	0,993566	2021-01-05	United States
ORF1ab_265_I	ORF1ab	265	SRR14446692	1059	C	T	0,998951	2021-02-10	United States
ORF1ab_1881_I	ORF1ab	1881	SRR14446692	5907	C	T	0,999846	2021-02-10	United States
ORF1ab_4205_V	ORF1ab	4205	SRR14446692	12878	A	G	0,999918	2021-02-10	United States
ORF1ab_314_L	ORF1ab	314	SRR14446692	14408	C	T	0,999182	2021-02-10	United States
ORF1ab_1183_Y	ORF1ab	1183	SRR14446692	17014	G	T	0,999555	2021-02-10	United States
S_13_I	S	13	SRR14446692	21600	G	T	0,999525	2021-02-10	United States
S_152_C	S	152	SRR14446692	22018	G	T	0,999428	2021-02-10	United States
S_360_S	S	360	SRR14446692	22641	A	G	0,999435	2021-02-10	United States
S_452_R	S	452	SRR14446692	22917	T	G	0,999323	2021-02-10	United States
S_614_G	S	614	SRR14446692	23403	A	G	0,998807	2021-02-10	United States
ORF3a_57_H	ORF3a	57	SRR14446692	25563	G	T	0,999847	2021-02-10	United States
ORF8_100_L	ORF8	100	SRR14446692	28191	G	T	0,999401	2021-02-10	United States
N_205_I	N	205	SRR14446692	28887	C	T	0,996108	2021-02-10	United States
N_234_I	N	234	SRR14446692	28975	G	T	0,99973	2021-02-10	United States
ORF1ab_265_I	ORF1ab	265	SRR14446693	1059	C	T	0,999177	2021-02-09	United States
ORF1ab_3158_T	ORF1ab	3158	SRR14446693	9738	G	C	0,999584	2021-02-09	United States
ORF1ab_3602_NA	ORF1ab	3602	SRR14446693	11071	G	+T	0,135548	2021-02-09	United States
ORF1ab_3603_NA	ORF1ab	3603	SRR14446693	11073	T	-C	0,141603	2021-02-09	United States
ORF1ab_314_L	ORF1ab	314	SRR14446693	14408	C	T	0,997303	2021-02-09	United States
ORF1ab_976_L	ORF1ab	976	SRR14446693	16394	C	T	0,99913	2021-02-09	United States
ORF1ab_1183_Y	ORF1ab	1183	SRR14446693	17014	G	T	0,999291	2021-02-09	United States
ORF1ab_1389_E	ORF1ab	1389	SRR14446693	17634	C	A	0,999184	2021-02-09	United States
ORF1ab_2336_I	ORF1ab	2336	SRR14446693	20474	C	T	0,996016	2021-02-09	United States
S_13_I	S	13	SRR14446693	21600	G	T	0,999252	2021-02-09	United States
S_152_C	S	152	SRR14446693	22018	G	T	0,997602	2021-02-09	United States
S_452_R	S	452	SRR14446693	22917	T	G	0,999749	2021-02-09	United States
S_614_G	S	614	SRR14446693	23403	A	G	0,999731	2021-02-09	United States
ORF3a_57_H	ORF3a	57	SRR14446693	25563	G	T	0,999725	2021-02-09	United States
ORF3a_275_F	ORF3a	275	SRR14446693	26217	G	T	0,999636	2021-02-09	United States
ORF8_19_*	ORF8	19	SRR14446693	27948	G	T	0,999527	2021-02-09	United States
N_205_I	N	205	SRR14446693	28887	C	T	0,996914	2021-02-09	United States
ORF1ab_265_I	ORF1ab	265	SRR14446694	1059	C	T	0,999009	2020-11-26	United States
ORF1ab_350_I	ORF1ab	350	SRR14446694	1314	C	T	1	2020-11-26	United States
ORF1ab_1543_I	ORF1ab	1543	SRR14446694	4893	C	T	0,999216	2020-11-26	United States
ORF1ab_3352_F	ORF1ab	3352	SRR14446694	10319	C	T	1	2020-11-26	United States
ORF1ab_3603_NA	ORF1ab	3603	SRR14446694	11074	C	-T	0,0594901	2020-11-26	United States
ORF1ab_3885_F	ORF1ab	3885	SRR14446694	11919	C	T	0,334391	2020-11-26	United States
ORF1ab_314_L	ORF1ab	314	SRR14446694	14408	C	T	0,999765	2020-11-26	United States
ORF1ab_760_I	ORF1ab	760	SRR14446694	15746	C	T	1	2020-11-26	United States
ORF1ab_1653_D	ORF1ab	1653	SRR14446694	18424	A	G	1	2020-11-26	United States
ORF1ab_2613_C	ORF1ab	2613	SRR14446694	21304	C	T	1	2020-11-26	United States
S_614_G	S	614	SRR14446694	23403	A	G	1	2020-11-26	United States
ORF3a_57_H	ORF3a	57	SRR14446694	25563	G	T	0,99972	2020-11-26	United States
ORF3a_172_V	ORF3a	172	SRR14446694	25907	G	T	1	2020-11-26	United States
ORF7a_89_K	ORF7a	89	SRR14446694	27659	G	A	0,997579	2020-11-26	United States
ORF8_24_L	ORF8	24	SRR14446694	27964	C	T	0,997457	2020-11-26	United States
N_13_S	N	13	SRR14446694	28310	C	T	1	2020-11-26	United States
N_67_S	N	67	SRR14446694	28472	C	T	0,998427	2020-11-26	United States
N_199_L	N	199	SRR14446694	28869	C	T	1	2020-11-26	United States
ORF1ab_1001_I	ORF1ab	1001	SRR14446695	3267	C	T	0,999205	2021-03-05	United States
ORF1ab_1446_I	ORF1ab	1446	SRR14446695	4601	G	A	0,997965	2021-03-05	United States
ORF1ab_1708_D	ORF1ab	1708	SRR14446695	5388	C	A	0,999442	2021-03-05	United States
ORF1ab_1750_M	ORF1ab	1750	SRR14446695	5513	G	A	0,999345	2021-03-05	United States
ORF1ab_2230_T	ORF1ab	2230	SRR14446695	6954	T	C	0,999916	2021-03-05	United States
ORF1ab_2522_F	ORF1ab	2522	SRR14446695	7829	G	T	0,999563	2021-03-05	United States
ORF1ab_3674_NA	ORF1ab	3674	SRR14446695	11287	G	-TCTGGTTTT	0,894003	2021-03-05	United States
ORF1ab_218_L	ORF1ab	218	SRR14446695	14120	C	T	0,998606	2021-03-05	United States
ORF1ab_314_L	ORF1ab	314	SRR14446695	14408	C	T	0,998109	2021-03-05	United States
ORF1ab_1443_V	ORF1ab	1443	SRR14446695	17795	C	T	0,99991	2021-03-05	United States
S_68_NA	S	68	SRR14446695	21764	A	-TACATG	0,946839	2021-03-05	United States
S_143_NA	S	143	SRR14446695	21990	T	-TTA	0,794018	2021-03-05	United States
S_501_Y	S	501	SRR14446695	23063	A	T	0,999635	2021-03-05	United States
S_570_D	S	570	SRR14446695	23271	C	A	0,99929	2021-03-05	United States
S_572_I	S	572	SRR14446695	23277	C	T	0,998627	2021-03-05	United States
S_614_G	S	614	SRR14446695	23403	A	G	0,999031	2021-03-05	United States
S_681_H	S	681	SRR14446695	23604	C	A	0,999384	2021-03-05	United States
S_716_I	S	716	SRR14446695	23709	C	T	0,999663	2021-03-05	United States
S_982_A	S	982	SRR14446695	24506	T	G	0,999663	2021-03-05	United States
S_1118_H	S	1118	SRR14446695	24914	G	C	0,999102	2021-03-05	United States
ORF8_27_*	ORF8	27	SRR14446695	27972	C	T	0,999764	2021-03-05	United States
ORF8_52_I	ORF8	52	SRR14446695	28048	G	T	0,999888	2021-03-05	United States
ORF8_57_NA	ORF8	57	SRR14446695	28064	A	-ATTG	0,847927	2021-03-05	United States
ORF8_68_*	ORF8	68	SRR14446695	28095	A	T	0,992111	2021-03-05	United States
ORF8_73_C	ORF8	73	SRR14446695	28111	A	G	0,999558	2021-03-05	United States
N_3_H	N	3	SRR14446695	28280	G	C	0,999819	2021-03-05	United States
N_3_V	N	3	SRR14446695	28281	A	T	0,999639	2021-03-05	United States
N_3_E	N	3	SRR14446695	28282	T	A	0,999638	2021-03-05	United States
N_203_K	N	203	SRR14446695	28881	G	A	0,999249	2021-03-05	United States
N_204_R	N	204	SRR14446695	28883	G	C	0,99985	2021-03-05	United States
N_235_F	N	235	SRR14446695	28977	C	T	0,998031	2021-03-05	United States
ORF1ab_81_NA	ORF1ab	81	SRR14446696	507	A	-TGGTCATGTTATGGT	0,0564922	2021-01-05	United States
ORF1ab_265_I	ORF1ab	265	SRR14446696	1059	C	T	0,998124	2021-01-05	United States
ORF1ab_3158_T	ORF1ab	3158	SRR14446696	9738	G	C	1	2021-01-05	United States
ORF1ab_3759_F	ORF1ab	3759	SRR14446696	11540	G	T	0,998984	2021-01-05	United States
ORF1ab_314_L	ORF1ab	314	SRR14446696	14408	C	T	0,999301	2021-01-05	United States
ORF1ab_976_L	ORF1ab	976	SRR14446696	16394	C	T	1	2021-01-05	United States
ORF1ab_1183_Y	ORF1ab	1183	SRR14446696	17014	G	T	0,999822	2021-01-05	United States
ORF1ab_1662_V	ORF1ab	1662	SRR14446696	18452	C	T	0,0716279	2021-01-05	United States
S_13_I	S	13	SRR14446696	21600	G	T	0,996463	2021-01-05	United States
S_152_C	S	152	SRR14446696	22018	G	T	1	2021-01-05	United States
S_452_R	S	452	SRR14446696	22917	T	G	1	2021-01-05	United States
S_614_G	S	614	SRR14446696	23403	A	G	0,998926	2021-01-05	United States
ORF3a_42_S	ORF3a	42	SRR14446696	25516	C	T	0,998681	2021-01-05	United States
ORF3a_57_H	ORF3a	57	SRR14446696	25563	G	T	1	2021-01-05	United States
N_205_I	N	205	SRR14446696	28887	C	T	1	2021-01-05	United States
ORF1ab_314_L	ORF1ab	314	SRR14446699	14408	C	T	0,998948	2020-11-25	United States
ORF1ab_1465_G	ORF1ab	1465	SRR14446699	17861	A	G	0,999881	2020-11-25	United States
ORF1ab_2172_NA	ORF1ab	2172	SRR14446699	19981	G	+T	0,0518085	2020-11-25	United States
S_614_G	S	614	SRR14446699	23403	A	G	0,999106	2020-11-25	United States
ORF3a_85_F	ORF3a	85	SRR14446699	25647	G	T	0,999751	2020-11-25	United States
N_194_L	N	194	SRR14446699	28854	C	T	1	2020-11-25	United States
ORF1ab_265_I	ORF1ab	265	SRR14446700	1059	C	T	1	2021-01-06	United States
ORF1ab_1473_V	ORF1ab	1473	SRR14446700	4683	C	T	0,983681	2021-01-06	United States
ORF1ab_3595_G	ORF1ab	3595	SRR14446700	11049	T	G	0,99681	2021-01-06	United States
ORF1ab_3789_L	ORF1ab	3789	SRR14446700	11632	T	A	1	2021-01-06	United States
ORF1ab_3790_F	ORF1ab	3790	SRR14446700	11634	G	T	1	2021-01-06	United States
ORF1ab_4205_V	ORF1ab	4205	SRR14446700	12878	A	G	0,999166	2021-01-06	United States
ORF1ab_314_L	ORF1ab	314	SRR14446700	14408	C	T	0,99916	2021-01-06	United States
ORF1ab_1183_Y	ORF1ab	1183	SRR14446700	17014	G	T	1	2021-01-06	United States
S_13_I	S	13	SRR14446700	21600	G	T	1	2021-01-06	United States
S_152_C	S	152	SRR14446700	22018	G	T	0,964481	2021-01-06	United States
S_452_R	S	452	SRR14446700	22917	T	G	1	2021-01-06	United States
S_614_G	S	614	SRR14446700	23403	A	G	1	2021-01-06	United States
ORF3a_57_H	ORF3a	57	SRR14446700	25563	G	T	1	2021-01-06	United States
ORF7a_95_Q	ORF7a	95	SRR14446700	27676	G	C	1	2021-01-06	United States
N_205_I	N	205	SRR14446700	28887	C	T	0,998053	2021-01-06	United States
ORF1ab_83_Y	ORF1ab	83	SRR14446701	512	C	T	0,996122	2021-02-10	United States
ORF1ab_265_I	ORF1ab	265	SRR14446701	1059	C	T	0,998567	2021-02-10	United States
ORF1ab_287_G	ORF1ab	287	SRR14446701	1124	A	G	0,928047	2021-02-10	United States
ORF1ab_3690_A	ORF1ab	3690	SRR14446701	11334	T	C	0,999667	2021-02-10	United States
ORF1ab_4205_V	ORF1ab	4205	SRR14446701	12878	A	G	0,999846	2021-02-10	United States
ORF1ab_314_L	ORF1ab	314	SRR14446701	14408	C	T	0,998618	2021-02-10	United States
ORF1ab_1183_Y	ORF1ab	1183	SRR14446701	17014	G	T	0,999453	2021-02-10	United States
S_13_I	S	13	SRR14446701	21600	G	T	0,999573	2021-02-10	United States
S_152_C	S	152	SRR14446701	22018	G	T	0,999066	2021-02-10	United States
S_452_R	S	452	SRR14446701	22917	T	G	0,999049	2021-02-10	United States
S_614_G	S	614	SRR14446701	23403	A	G	0,999309	2021-02-10	United States
ORF3a_57_H	ORF3a	57	SRR14446701	25563	G	T	0,999897	2021-02-10	United States
ORF8_100_L	ORF8	100	SRR14446701	28191	G	T	0,999765	2021-02-10	United States
N_205_I	N	205	SRR14446701	28887	C	T	0,995212	2021-02-10	United States
N_234_I	N	234	SRR14446701	28975	G	T	0,999446	2021-02-10	United States
ORF1ab_265_I	ORF1ab	265	SRR14446702	1059	C	T	0,998456	2021-01-04	United States
ORF1ab_335_G	ORF1ab	335	SRR14446702	1269	A	G	0,514236	2021-01-04	United States
ORF1ab_599_T	ORF1ab	599	SRR14446702	2060	G	A	0,997404	2021-01-04	United States
ORF1ab_769_S	ORF1ab	769	SRR14446702	2570	C	T	0,997716	2021-01-04	United States
ORF1ab_971_S	ORF1ab	971	SRR14446702	3176	C	T	0,999807	2021-01-04	United States
ORF1ab_1538_I	ORF1ab	1538	SRR14446702	4878	C	T	0,99894	2021-01-04	United States
ORF1ab_2096_V	ORF1ab	2096	SRR14446702	6551	A	G	0,999277	2021-01-04	United States
ORF1ab_3353_R	ORF1ab	3353	SRR14446702	10323	A	G	0,9998	2021-01-04	United States
ORF1ab_4064_I	ORF1ab	4064	SRR14446702	12455	C	A	0,999346	2021-01-04	United States
ORF1ab_314_L	ORF1ab	314	SRR14446702	14408	C	T	0,997965	2021-01-04	United States
ORF1ab_1339_I	ORF1ab	1339	SRR14446702	17483	C	T	0,999649	2021-01-04	United States
S_242_NA	S	242	SRR14446702	22288	T	-GCTTTA	0,778252	2021-01-04	United States
S_614_G	S	614	SRR14446702	23403	A	G	0,998811	2021-01-04	United States
ORF3a_57_H	ORF3a	57	SRR14446702	25563	G	T	0,999687	2021-01-04	United States
ORF3a_174_D	ORF3a	174	SRR14446702	25913	G	A	0,968457	2021-01-04	United States
ORF8_8_V	ORF8	8	SRR14446702	27916	G	T	0,999589	2021-01-04	United States
N_190_I	N	190	SRR14446702	28842	G	T	0,998568	2021-01-04	United States
ORF1ab_443_F	ORF1ab	443	SRR14446703	1593	C	T	0,99041	2021-01-04	United States
ORF1ab_599_V	ORF1ab	599	SRR14446703	2061	C	T	0,994388	2021-01-04	United States
ORF1ab_1207_S	ORF1ab	1207	SRR14446703	3884	C	T	0,998802	2021-01-04	United States
ORF1ab_1430_A	ORF1ab	1430	SRR14446703	4553	A	G	0,999749	2021-01-04	United States
ORF1ab_3796_NA	ORF1ab	3796	SRR14446703	11651	C	+T	0,0524359	2021-01-04	United States
ORF1ab_314_L	ORF1ab	314	SRR14446703	14408	C	T	0,997519	2021-01-04	United States
ORF1ab_2172_NA	ORF1ab	2172	SRR14446703	19983	C	+T	0,057727	2021-01-04	United States
S_178_H	S	178	SRR14446703	22094	G	C	0,999403	2021-01-04	United States
S_614_G	S	614	SRR14446703	23403	A	G	0,998372	2021-01-04	United States
S_766_V	S	766	SRR14446703	23859	C	T	0,0963157	2021-01-04	United States
N_6_L	N	6	SRR14446703	28290	C	T	0,999112	2021-01-04	United States
N_194_L	N	194	SRR14446703	28854	C	T	0,999851	2021-01-04	United States
ORF1ab_265_I	ORF1ab	265	SRR14446704	1059	C	T	1	2020-11-27	United States
ORF1ab_984_I	ORF1ab	984	SRR14446704	3216	G	T	0,997326	2020-11-27	United States
ORF1ab_2606_I	ORF1ab	2606	SRR14446704	8083	G	A	0,998861	2020-11-27	United States
ORF1ab_3352_F	ORF1ab	3352	SRR14446704	10319	C	T	0,998431	2020-11-27	United States
ORF1ab_314_L	ORF1ab	314	SRR14446704	14408	C	T	1	2020-11-27	United States
ORF1ab_1653_D	ORF1ab	1653	SRR14446704	18424	A	G	1	2020-11-27	United States
ORF1ab_2613_C	ORF1ab	2613	SRR14446704	21304	C	T	1	2020-11-27	United States
S_614_G	S	614	SRR14446704	23403	A	G	0,99687	2020-11-27	United States
ORF3a_57_H	ORF3a	57	SRR14446704	25563	G	T	0,999509	2020-11-27	United States
ORF3a_172_V	ORF3a	172	SRR14446704	25907	G	T	0,994932	2020-11-27	United States
E_71_S	E	71	SRR14446704	26455	C	T	1	2020-11-27	United States
ORF8_24_L	ORF8	24	SRR14446704	27964	C	T	0,993823	2020-11-27	United States
N_67_S	N	67	SRR14446704	28472	C	T	0,999361	2020-11-27	United States
N_199_L	N	199	SRR14446704	28869	C	T	0,996713	2020-11-27	United States
ORF1ab_265_I	ORF1ab	265	SRR14446705	1059	C	T	0,998761	2021-02-09	United States
ORF1ab_4049_V	ORF1ab	4049	SRR14446705	12410	A	G	0,999755	2021-02-09	United States
ORF1ab_4205_V	ORF1ab	4205	SRR14446705	12878	A	G	0,999654	2021-02-09	United States
ORF1ab_314_L	ORF1ab	314	SRR14446705	14408	C	T	0,997472	2021-02-09	United States
ORF1ab_1183_Y	ORF1ab	1183	SRR14446705	17014	G	T	0,999509	2021-02-09	United States
ORF1ab_1652_H	ORF1ab	1652	SRR14446705	18422	C	A	0,999478	2021-02-09	United States
ORF1ab_2495_L	ORF1ab	2495	SRR14446705	20951	C	T	0,998731	2021-02-09	United States
S_13_I	S	13	SRR14446705	21600	G	T	1	2021-02-09	United States
S_152_C	S	152	SRR14446705	22018	G	T	1	2021-02-09	United States
S_452_R	S	452	SRR14446705	22917	T	G	0,999513	2021-02-09	United States
S_614_G	S	614	SRR14446705	23403	A	G	0,998903	2021-02-09	United States
ORF3a_57_H	ORF3a	57	SRR14446705	25563	G	T	0,999741	2021-02-09	United States
N_205_I	N	205	SRR14446705	28887	C	T	0,998175	2021-02-09	United States
ORF1ab_265_I	ORF1ab	265	SRR14446706	1059	C	T	1	2021-01-05	United States
ORF1ab_3158_T	ORF1ab	3158	SRR14446706	9738	G	C	0,999694	2021-01-05	United States
ORF1ab_3759_F	ORF1ab	3759	SRR14446706	11540	G	T	0,999776	2021-01-05	United States
ORF1ab_314_L	ORF1ab	314	SRR14446706	14408	C	T	0,997888	2021-01-05	United States
ORF1ab_976_L	ORF1ab	976	SRR14446706	16394	C	T	1	2021-01-05	United States
ORF1ab_1183_Y	ORF1ab	1183	SRR14446706	17014	G	T	0,999497	2021-01-05	United States
S_13_I	S	13	SRR14446706	21600	G	T	0,999302	2021-01-05	United States
S_152_C	S	152	SRR14446706	22018	G	T	0,974513	2021-01-05	United States
S_452_R	S	452	SRR14446706	22917	T	G	1	2021-01-05	United States
S_614_G	S	614	SRR14446706	23403	A	G	0,999657	2021-01-05	United States
ORF3a_42_S	ORF3a	42	SRR14446706	25516	C	T	1	2021-01-05	United States
ORF3a_57_H	ORF3a	57	SRR14446706	25563	G	T	1	2021-01-05	United States
N_205_I	N	205	SRR14446706	28887	C	T	0,998093	2021-01-05	United States
ORF1ab_265_I	ORF1ab	265	SRR14446707	1059	C	T	0,998572	2021-01-05	United States
ORF1ab_3158_T	ORF1ab	3158	SRR14446707	9738	G	C	0,999546	2021-01-05	United States
ORF1ab_3759_F	ORF1ab	3759	SRR14446707	11540	G	T	1	2021-01-05	United States
ORF1ab_314_L	ORF1ab	314	SRR14446707	14408	C	T	0,998984	2021-01-05	United States
ORF1ab_976_L	ORF1ab	976	SRR14446707	16394	C	T	0,999623	2021-01-05	United States
ORF1ab_1183_Y	ORF1ab	1183	SRR14446707	17014	G	T	0,999282	2021-01-05	United States
S_13_I	S	13	SRR14446707	21600	G	T	0,99852	2021-01-05	United States
S_152_C	S	152	SRR14446707	22018	G	T	0,972	2021-01-05	United States
S_452_R	S	452	SRR14446707	22917	T	G	0,999538	2021-01-05	United States
S_614_G	S	614	SRR14446707	23403	A	G	0,99914	2021-01-05	United States
ORF3a_42_S	ORF3a	42	SRR14446707	25516	C	T	0,999114	2021-01-05	United States
ORF3a_57_H	ORF3a	57	SRR14446707	25563	G	T	1	2021-01-05	United States
N_205_I	N	205	SRR14446707	28887	C	T	0,997782	2021-01-05	United States
ORF1ab_203_Y	ORF1ab	203	SRR14446708	872	G	T	0,997725	2020-11-25	United States
ORF1ab_708_I	ORF1ab	708	SRR14446708	2388	C	T	0,99958	2020-11-25	United States
ORF1ab_2833_G	ORF1ab	2833	SRR14446708	8763	A	G	0,999433	2020-11-25	United States
ORF1ab_3606_F	ORF1ab	3606	SRR14446708	11083	G	T	0,133539	2020-11-25	United States
ORF1ab_314_L	ORF1ab	314	SRR14446708	14408	C	T	0,999032	2020-11-25	United States
ORF1ab_1706_L	ORF1ab	1706	SRR14446708	18583	G	T	0,998518	2020-11-25	United States
S_614_G	S	614	SRR14446708	23403	A	G	0,998646	2020-11-25	United States
N_194_L	N	194	SRR14446708	28854	C	T	0,999088	2020-11-25	United States
ORF1ab_87_*	ORF1ab	87	SRR14446709	524	G	T	0,0559503	2020-11-25	United States
ORF1ab_393_NA	ORF1ab	393	SRR14446709	1444	G	+A	0,112776	2020-11-25	United States
ORF1ab_1666_P	ORF1ab	1666	SRR14446709	5261	T	C	0,0987261	2020-11-25	United States
ORF1ab_1847_R	ORF1ab	1847	SRR14446709	5804	T	C	0,995	2020-11-25	United States
ORF1ab_1862_S	ORF1ab	1862	SRR14446709	5849	C	T	0,993808	2020-11-25	United States
ORF1ab_1947_H	ORF1ab	1947	SRR14446709	6104	T	C	0,170921	2020-11-25	United States
ORF1ab_2007_I	ORF1ab	2007	SRR14446709	6285	C	T	0,995976	2020-11-25	United States
ORF1ab_2305_NA	ORF1ab	2305	SRR14446709	7178	G	+A	0,0915119	2020-11-25	United States
ORF1ab_3394_M	ORF1ab	3394	SRR14446709	10446	G	T	0,114873	2020-11-25	United States
ORF1ab_3608_NA	ORF1ab	3608	SRR14446709	11087	G	-A	0,0938272	2020-11-25	United States
ORF1ab_4271_NA	ORF1ab	4271	SRR14446709	13077	C	-T	0,0609786	2020-11-25	United States
ORF1ab_4295_F	ORF1ab	4295	SRR14446709	13148	G	T	0,0597499	2020-11-25	United States
ORF1ab_25_NA	ORF1ab	25	SRR14446709	13541	C	+T	0,106383	2020-11-25	United States
ORF1ab_35_NA	ORF1ab	35	SRR14446709	13571	G	+T	0,0654206	2020-11-25	United States
ORF1ab_66_Y	ORF1ab	66	SRR14446709	13663	C	T	0,0650407	2020-11-25	United States
ORF1ab_314_L	ORF1ab	314	SRR14446709	14408	C	T	0,997007	2020-11-25	United States
ORF1ab_549_NA	ORF1ab	549	SRR14446709	15113	C	-TG	0,0567809	2020-11-25	United States
ORF1ab_2162_NA	ORF1ab	2162	SRR14446709	19953	A	-ACTG	0,0958904	2020-11-25	United States
ORF1ab_2386_V	ORF1ab	2386	SRR14446709	20624	A	T	0,0787893	2020-11-25	United States
ORF1ab_2386_E	ORF1ab	2386	SRR14446709	20625	T	G	0,08	2020-11-25	United States
ORF1ab_2545_NA	ORF1ab	2545	SRR14446709	21101	G	+T	0,0983773	2020-11-25	United States
ORF1ab_2605_*	ORF1ab	2605	SRR14446709	21280	G	T	0,138122	2020-11-25	United States
S_2_S	S	2	SRR14446709	21567	T	C	0,105263	2020-11-25	United States
S_219_V	S	219	SRR14446709	22218	G	T	0,0511073	2020-11-25	United States
S_341_NA	S	341	SRR14446709	22583	G	+T	0,179024	2020-11-25	United States
S_414_NA	S	414	SRR14446709	22802	C	+A	0,18617	2020-11-25	United States
S_614_G	S	614	SRR14446709	23403	A	G	0,999373	2020-11-25	United States
ORF8_32_L	ORF8	32	SRR14446709	27987	G	T	1	2020-11-25	United States
N_194_L	N	194	SRR14446709	28854	C	T	0,998326	2020-11-25	United States
ORF1ab_1847_R	ORF1ab	1847	SRR14446710	5804	T	C	0,978947	2021-01-06	United States
ORF1ab_1862_S	ORF1ab	1862	SRR14446710	5849	C	T	0,975265	2021-01-06	United States
ORF1ab_2007_I	ORF1ab	2007	SRR14446710	6285	C	T	0,976868	2021-01-06	United States
ORF1ab_314_L	ORF1ab	314	SRR14446710	14408	C	T	1	2021-01-06	United States
S_452_R	S	452	SRR14446710	22917	T	G	0,97568	2021-01-06	United States
S_614_G	S	614	SRR14446710	23403	A	G	0,99912	2021-01-06	United States
ORF3a_110_S	ORF3a	110	SRR14446710	25720	G	T	0,9903	2021-01-06	United States
ORF8_32_L	ORF8	32	SRR14446710	27987	G	T	0,989121	2021-01-06	United States
N_194_L	N	194	SRR14446710	28854	C	T	0,997319	2021-01-06	United States
N_340_Y	N	340	SRR14446710	29291	G	T	0,992248	2021-01-06	United States
N_401_Y	N	401	SRR14446710	29474	G	T	0,990347	2021-01-06	United States
ORF1ab_265_I	ORF1ab	265	SRR14446711	1059	C	T	0,99914	2021-01-05	United States
ORF1ab_295_C	ORF1ab	295	SRR14446711	1148	G	T	0,99809	2021-01-05	United States
ORF1ab_2144_NA	ORF1ab	2144	SRR14446711	6696	C	+T	0,097628	2021-01-05	United States
ORF1ab_2146_F	ORF1ab	2146	SRR14446711	6701	C	T	0,999271	2021-01-05	United States
ORF1ab_2709_V	ORF1ab	2709	SRR14446711	8390	A	G	0,995985	2021-01-05	United States
ORF1ab_3603_NA	ORF1ab	3603	SRR14446711	11074	C	+T	0,0972461	2021-01-05	United States
ORF1ab_3606_NA	ORF1ab	3606	SRR14446711	11082	T	-G	0,0648694	2021-01-05	United States
ORF1ab_3606_F	ORF1ab	3606	SRR14446711	11083	G	T	0,996606	2021-01-05	United States
ORF1ab_91_NA	ORF1ab	91	SRR14446711	13740	C	+T	0,226409	2021-01-05	United States
ORF1ab_314_L	ORF1ab	314	SRR14446711	14408	C	T	0,998614	2021-01-05	United States
S_216_F	S	216	SRR14446711	22208	C	T	0,996928	2021-01-05	United States
S_614_G	S	614	SRR14446711	23403	A	G	1	2021-01-05	United States
ORF3a_25_S	ORF3a	25	SRR14446711	25465	C	T	0,992979	2021-01-05	United States
ORF3a_57_H	ORF3a	57	SRR14446711	25563	G	T	1	2021-01-05	United States
ORF7a_9_M	ORF7a	9	SRR14446711	27418	C	A	0,996359	2021-01-05	United States
N_183_Y	N	183	SRR14446711	28821	C	A	0,997455	2021-01-05	United States
N_412_I	N	412	SRR14446711	29508	G	T	0,878025	2021-01-05	United States
ORF1ab_265_I	ORF1ab	265	SRR14446712	1059	C	T	0,996569	2021-01-05	United States
ORF1ab_891_I	ORF1ab	891	SRR14446712	2937	C	T	1	2021-01-05	United States
ORF1ab_3352_F	ORF1ab	3352	SRR14446712	10319	C	T	1	2021-01-05	United States
ORF1ab_314_L	ORF1ab	314	SRR14446712	14408	C	T	1	2021-01-05	United States
ORF1ab_909_S	ORF1ab	909	SRR14446712	16192	C	T	0,979604	2021-01-05	United States
ORF1ab_1653_D	ORF1ab	1653	SRR14446712	18424	A	G	1	2021-01-05	United States
ORF1ab_2613_C	ORF1ab	2613	SRR14446712	21304	C	T	1	2021-01-05	United States
S_614_G	S	614	SRR14446712	23403	A	G	1	2021-01-05	United States
S_1191_N	S	1191	SRR14446712	25135	G	T	1	2021-01-05	United States
ORF3a_57_H	ORF3a	57	SRR14446712	25563	G	T	1	2021-01-05	United States
ORF3a_172_V	ORF3a	172	SRR14446712	25907	G	T	0,954545	2021-01-05	United States
ORF8_24_L	ORF8	24	SRR14446712	27964	C	T	0,997509	2021-01-05	United States
N_67_S	N	67	SRR14446712	28472	C	T	0,99919	2021-01-05	United States
N_199_L	N	199	SRR14446712	28869	C	T	1	2021-01-05	United States
ORF1ab_994_G	ORF1ab	994	SRR14446713	3245	A	G	0,99936	2021-01-05	United States
ORF1ab_1940_G	ORF1ab	1940	SRR14446713	6084	A	G	1	2021-01-05	United States
ORF1ab_314_L	ORF1ab	314	SRR14446713	14408	C	T	0,999057	2021-01-05	United States
ORF1ab_620_I	ORF1ab	620	SRR14446713	15327	G	T	0,999676	2021-01-05	United States
S_614_G	S	614	SRR14446713	23403	A	G	0,999514	2021-01-05	United States
S_1124_V	S	1124	SRR14446713	24933	G	T	1	2021-01-05	United States
ORF3a_188_S	ORF3a	188	SRR14446713	25954	G	A	0,999203	2021-01-05	United States
ORF8_59_*	ORF8	59	SRR14446713	28068	G	T	1	2021-01-05	United States
ORF8_116_NA	ORF8	116	SRR14446713	28239	G	+T	0,0760836	2021-01-05	United States
ORF8_117_F	ORF8	117	SRR14446713	28242	G	T	0,99953	2021-01-05	United States
ORF8_119_NA	ORF8	119	SRR14446713	28250	T	+CTG	0,864088	2021-01-05	United States
ORF8_120_NA	ORF8	120	SRR14446713	28253	C	-A	0,992418	2021-01-05	United States
N_203_K	N	203	SRR14446713	28881	G	A	0,997625	2021-01-05	United States
N_204_R	N	204	SRR14446713	28883	G	C	1	2021-01-05	United States
ORF10_29_*	ORF10	29	SRR14446713	29642	C	T	1	2021-01-05	United States
ORF1ab_265_I	ORF1ab	265	SRR14446714	1059	C	T	0,998892	2021-01-04	United States
ORF1ab_3158_T	ORF1ab	3158	SRR14446714	9738	G	C	0,999805	2021-01-04	United States
ORF1ab_3759_F	ORF1ab	3759	SRR14446714	11540	G	T	0,999219	2021-01-04	United States
ORF1ab_314_L	ORF1ab	314	SRR14446714	14408	C	T	0,997901	2021-01-04	United States
ORF1ab_976_L	ORF1ab	976	SRR14446714	16394	C	T	0,999167	2021-01-04	United States
ORF1ab_1183_Y	ORF1ab	1183	SRR14446714	17014	G	T	0,999542	2021-01-04	United States
S_13_I	S	13	SRR14446714	21600	G	T	0,998688	2021-01-04	United States
S_152_C	S	152	SRR14446714	22018	G	T	0,994939	2021-01-04	United States
S_452_R	S	452	SRR14446714	22917	T	G	0,999383	2021-01-04	United States
S_614_G	S	614	SRR14446714	23403	A	G	0,999346	2021-01-04	United States
ORF3a_42_S	ORF3a	42	SRR14446714	25516	C	T	0,996813	2021-01-04	United States
ORF3a_57_H	ORF3a	57	SRR14446714	25563	G	T	0,999758	2021-01-04	United States
N_205_I	N	205	SRR14446714	28887	C	T	0,996153	2021-01-04	United States
ORF1ab_265_I	ORF1ab	265	SRR14446715	1059	C	T	0,998454	2021-01-04	United States
ORF1ab_1521_I	ORF1ab	1521	SRR14446715	4827	C	T	0,102107	2021-01-04	United States
ORF1ab_3158_T	ORF1ab	3158	SRR14446715	9738	G	C	0,99955	2021-01-04	United States
ORF1ab_3759_F	ORF1ab	3759	SRR14446715	11540	G	T	0,999106	2021-01-04	United States
ORF1ab_314_L	ORF1ab	314	SRR14446715	14408	C	T	0,996107	2021-01-04	United States
ORF1ab_976_L	ORF1ab	976	SRR14446715	16394	C	T	0,99798	2021-01-04	United States
ORF1ab_1183_Y	ORF1ab	1183	SRR14446715	17014	G	T	0,999677	2021-01-04	United States
S_13_I	S	13	SRR14446715	21600	G	T	0,999758	2021-01-04	United States
S_152_C	S	152	SRR14446715	22018	G	T	0,996972	2021-01-04	United States
S_452_R	S	452	SRR14446715	22917	T	G	0,9985	2021-01-04	United States
S_614_G	S	614	SRR14446715	23403	A	G	0,99965	2021-01-04	United States
ORF3a_42_S	ORF3a	42	SRR14446715	25516	C	T	0,995966	2021-01-04	United States
ORF3a_57_H	ORF3a	57	SRR14446715	25563	G	T	0,999918	2021-01-04	United States
ORF3a_171_L	ORF3a	171	SRR14446715	25904	C	T	0,0744342	2021-01-04	United States
N_205_I	N	205	SRR14446715	28887	C	T	0,992292	2021-01-04	United States
N_271_I	N	271	SRR14446715	29085	C	T	0,0623177	2021-01-04	United States
ORF1ab_265_I	ORF1ab	265	SRR14446716	1059	C	T	1	2021-01-06	United States
ORF1ab_548_Y	ORF1ab	548	SRR14446716	1908	T	A	1	2021-01-06	United States
ORF1ab_4205_V	ORF1ab	4205	SRR14446716	12878	A	G	1	2021-01-06	United States
ORF1ab_314_L	ORF1ab	314	SRR14446716	14408	C	T	0,997477	2021-01-06	United States
ORF1ab_1183_Y	ORF1ab	1183	SRR14446716	17014	G	T	0,999357	2021-01-06	United States
ORF1ab_1727_L	ORF1ab	1727	SRR14446716	18647	C	T	0,167279	2021-01-06	United States
S_13_I	S	13	SRR14446716	21600	G	T	0,999127	2021-01-06	United States
S_152_C	S	152	SRR14446716	22018	G	T	1	2021-01-06	United States
S_452_R	S	452	SRR14446716	22917	T	G	1	2021-01-06	United States
S_614_G	S	614	SRR14446716	23403	A	G	1	2021-01-06	United States
ORF3a_57_H	ORF3a	57	SRR14446716	25563	G	T	1	2021-01-06	United States
N_205_I	N	205	SRR14446716	28887	C	T	0,998516	2021-01-06	United States
N_418_H	N	418	SRR14446716	29527	G	T	0,996473	2021-01-06	United States
ORF1ab_265_I	ORF1ab	265	SRR14446717	1059	C	T	0,99822	2021-02-09	United States
ORF1ab_1726_C	ORF1ab	1726	SRR14446717	5441	G	T	0,999798	2021-02-09	United States
ORF1ab_1845_V	ORF1ab	1845	SRR14446717	5798	T	G	1	2021-02-09	United States
ORF1ab_2193_F	ORF1ab	2193	SRR14446717	6843	C	T	0,9997	2021-02-09	United States
ORF1ab_3158_T	ORF1ab	3158	SRR14446717	9738	G	C	1	2021-02-09	United States
ORF1ab_3603_NA	ORF1ab	3603	SRR14446717	11074	C	-T	0,057101	2021-02-09	United States
ORF1ab_314_L	ORF1ab	314	SRR14446717	14408	C	T	0,997892	2021-02-09	United States
ORF1ab_976_L	ORF1ab	976	SRR14446717	16394	C	T	0,999208	2021-02-09	United States
ORF1ab_1183_Y	ORF1ab	1183	SRR14446717	17014	G	T	0,999733	2021-02-09	United States
ORF1ab_2046_A	ORF1ab	2046	SRR14446717	19603	A	G	0,999186	2021-02-09	United States
S_13_I	S	13	SRR14446717	21600	G	T	1	2021-02-09	United States
S_152_C	S	152	SRR14446717	22018	G	T	1	2021-02-09	United States
S_452_R	S	452	SRR14446717	22917	T	G	0,998284	2021-02-09	United States
S_614_G	S	614	SRR14446717	23403	A	G	0,999821	2021-02-09	United States
ORF3a_57_H	ORF3a	57	SRR14446717	25563	G	T	0,99985	2021-02-09	United States
N_205_I	N	205	SRR14446717	28887	C	T	0,991259	2021-02-09	United States
ORF1ab_265_I	ORF1ab	265	SRR14446718	1059	C	T	0,998525	2021-03-05	United States
ORF1ab_1283_V	ORF1ab	1283	SRR14446718	4113	C	T	0,998597	2021-03-05	United States
ORF1ab_2237_I	ORF1ab	2237	SRR14446718	6975	G	T	0,0561798	2021-03-05	United States
ORF1ab_3158_T	ORF1ab	3158	SRR14446718	9738	G	C	0,988529	2021-03-05	United States
ORF1ab_3694_F	ORF1ab	3694	SRR14446718	11345	C	T	0,998136	2021-03-05	United States
ORF1ab_3871_I	ORF1ab	3871	SRR14446718	11876	G	A	0,061257	2021-03-05	United States
ORF1ab_3901_V	ORF1ab	3901	SRR14446718	11967	C	T	0,164429	2021-03-05	United States
ORF1ab_314_L	ORF1ab	314	SRR14446718	14408	C	T	0,996687	2021-03-05	United States
ORF1ab_976_L	ORF1ab	976	SRR14446718	16394	C	T	0,99873	2021-03-05	United States
ORF1ab_1183_Y	ORF1ab	1183	SRR14446718	17014	G	T	0,999352	2021-03-05	United States
ORF1ab_2545_NA	ORF1ab	2545	SRR14446718	21101	G	+T	0,0603544	2021-03-05	United States
ORF1ab_2633_S	ORF1ab	2633	SRR14446718	21364	C	T	0,0541872	2021-03-05	United States
S_13_I	S	13	SRR14446718	21600	G	T	0,998175	2021-03-05	United States
S_40_NA	S	40	SRR14446718	21682	C	+A	0,0581395	2021-03-05	United States
S_152_C	S	152	SRR14446718	22018	G	T	0,998	2021-03-05	United States
S_452_R	S	452	SRR14446718	22917	T	G	0,998227	2021-03-05	United States
S_614_G	S	614	SRR14446718	23403	A	G	1	2021-03-05	United States
ORF3a_57_H	ORF3a	57	SRR14446718	25563	G	T	0,999793	2021-03-05	United States
ORF3a_172_C	ORF3a	172	SRR14446718	25906	G	T	1	2021-03-05	United States
N_205_I	N	205	SRR14446718	28887	C	T	0,995235	2021-03-05	United States
ORF1ab_265_I	ORF1ab	265	SRR14446719	1059	C	T	1	2021-02-10	United States
ORF1ab_1025_L	ORF1ab	1025	SRR14446719	3338	G	T	0,999272	2021-02-10	United States
ORF1ab_2270_C	ORF1ab	2270	SRR14446719	7074	A	G	0,2695	2021-02-10	United States
ORF1ab_3158_T	ORF1ab	3158	SRR14446719	9738	G	C	0,999391	2021-02-10	United States
ORF1ab_4120_L	ORF1ab	4120	SRR14446719	12624	C	T	0,999367	2021-02-10	United States
ORF1ab_314_L	ORF1ab	314	SRR14446719	14408	C	T	0,999527	2021-02-10	United States
ORF1ab_976_L	ORF1ab	976	SRR14446719	16394	C	T	0,999528	2021-02-10	United States
ORF1ab_1183_Y	ORF1ab	1183	SRR14446719	17014	G	T	0,999438	2021-02-10	United States
S_13_I	S	13	SRR14446719	21600	G	T	1	2021-02-10	United States
S_152_C	S	152	SRR14446719	22018	G	T	1	2021-02-10	United States
S_452_R	S	452	SRR14446719	22917	T	G	0,998733	2021-02-10	United States
S_614_G	S	614	SRR14446719	23403	A	G	0,999392	2021-02-10	United States
ORF3a_57_H	ORF3a	57	SRR14446719	25563	G	T	0,99978	2021-02-10	United States
N_205_I	N	205	SRR14446719	28887	C	T	0,995301	2021-02-10	United States
ORF1ab_22_R	ORF1ab	22	SRR14446720	330	A	G	0,997109	2021-02-09	United States
ORF1ab_265_I	ORF1ab	265	SRR14446720	1059	C	T	0,998471	2021-02-09	United States
ORF1ab_345_D	ORF1ab	345	SRR14446720	1299	G	A	0,99801	2021-02-09	United States
ORF1ab_610_L	ORF1ab	610	SRR14446720	2094	C	T	0,999795	2021-02-09	United States
ORF1ab_1473_V	ORF1ab	1473	SRR14446720	4683	C	T	0,995667	2021-02-09	United States
ORF1ab_2040_V	ORF1ab	2040	SRR14446720	6384	C	T	0,999555	2021-02-09	United States
ORF1ab_3595_G	ORF1ab	3595	SRR14446720	11049	T	G	0,994397	2021-02-09	United States
ORF1ab_3789_L	ORF1ab	3789	SRR14446720	11632	T	A	0,99952	2021-02-09	United States
ORF1ab_3790_F	ORF1ab	3790	SRR14446720	11634	G	T	0,999568	2021-02-09	United States
ORF1ab_4205_V	ORF1ab	4205	SRR14446720	12878	A	G	0,999832	2021-02-09	United States
ORF1ab_314_L	ORF1ab	314	SRR14446720	14408	C	T	0,998036	2021-02-09	United States
ORF1ab_370_V	ORF1ab	370	SRR14446720	14576	C	T	0,99961	2021-02-09	United States
ORF1ab_1183_Y	ORF1ab	1183	SRR14446720	17014	G	T	0,999598	2021-02-09	United States
ORF1ab_2172_NA	ORF1ab	2172	SRR14446720	19983	C	+T	0,0509454	2021-02-09	United States
S_13_I	S	13	SRR14446720	21600	G	T	0,999302	2021-02-09	United States
S_152_C	S	152	SRR14446720	22018	G	T	0,998829	2021-02-09	United States
S_452_R	S	452	SRR14446720	22917	T	G	0,998188	2021-02-09	United States
S_614_G	S	614	SRR14446720	23403	A	G	0,998871	2021-02-09	United States
ORF3a_57_H	ORF3a	57	SRR14446720	25563	G	T	0,999749	2021-02-09	United States
ORF8_65_S	ORF8	65	SRR14446720	28086	G	T	0,990312	2021-02-09	United States
N_205_I	N	205	SRR14446720	28887	C	T	0,993236	2021-02-09	United States
ORF1ab_265_I	ORF1ab	265	SRR14446721	1059	C	T	0,998498	2021-03-06	United States
ORF1ab_1391_I	ORF1ab	1391	SRR14446721	4436	G	A	0,998256	2021-03-06	United States
ORF1ab_4205_V	ORF1ab	4205	SRR14446721	12878	A	G	0,999937	2021-03-06	United States
ORF1ab_314_L	ORF1ab	314	SRR14446721	14408	C	T	0,998071	2021-03-06	United States
ORF1ab_1183_Y	ORF1ab	1183	SRR14446721	17014	G	T	0,999766	2021-03-06	United States
ORF1ab_1567_S	ORF1ab	1567	SRR14446721	18166	C	T	0,999677	2021-03-06	United States
ORF1ab_2633_L	ORF1ab	2633	SRR14446721	21365	C	T	0,994459	2021-03-06	United States
S_13_I	S	13	SRR14446721	21600	G	T	1	2021-03-06	United States
S_152_C	S	152	SRR14446721	22018	G	T	0,999539	2021-03-06	United States
S_228_H	S	228	SRR14446721	22244	G	C	0,999715	2021-03-06	United States
S_452_R	S	452	SRR14446721	22917	T	G	0,997738	2021-03-06	United States
S_614_G	S	614	SRR14446721	23403	A	G	0,99939	2021-03-06	United States
ORF3a_57_H	ORF3a	57	SRR14446721	25563	G	T	0,999752	2021-03-06	United States
N_205_I	N	205	SRR14446721	28887	C	T	0,993616	2021-03-06	United States
ORF1ab_190_NA	ORF1ab	190	SRR14446722	834	T	-C	0,0517241	2020-11-25	United States
ORF1ab_194_H	ORF1ab	194	SRR14446722	845	G	C	0,0692641	2020-11-25	United States
ORF1ab_309_S	ORF1ab	309	SRR14446722	1190	C	T	0,999421	2020-11-25	United States
ORF1ab_591_V	ORF1ab	591	SRR14446722	2037	C	T	1	2020-11-25	United States
ORF1ab_816_R	ORF1ab	816	SRR14446722	2712	A	G	0,992401	2020-11-25	United States
ORF1ab_1847_R	ORF1ab	1847	SRR14446722	5804	T	C	0,999238	2020-11-25	United States
ORF1ab_1862_S	ORF1ab	1862	SRR14446722	5849	C	T	0,998138	2020-11-25	United States
ORF1ab_2007_I	ORF1ab	2007	SRR14446722	6285	C	T	0,999221	2020-11-25	United States
ORF1ab_4364_I	ORF1ab	4364	SRR14446722	13356	C	T	0,998883	2020-11-25	United States
ORF1ab_37_V	ORF1ab	37	SRR14446722	13577	C	T	0,0574294	2020-11-25	United States
ORF1ab_314_L	ORF1ab	314	SRR14446722	14408	C	T	0,995556	2020-11-25	United States
ORF1ab_2046_I	ORF1ab	2046	SRR14446722	19604	C	T	0,0567376	2020-11-25	United States
ORF1ab_2545_NA	ORF1ab	2545	SRR14446722	21101	G	+T	0,0660248	2020-11-25	United States
S_614_G	S	614	SRR14446722	23403	A	G	1	2020-11-25	United States
ORF3a_103_P	ORF3a	103	SRR14446722	25699	G	C	0,992126	2020-11-25	United States
ORF7a_58_NA	ORF7a	58	SRR14446722	27567	C	-T	0,0978102	2020-11-25	United States
ORF8_32_L	ORF8	32	SRR14446722	27987	G	T	0,995975	2020-11-25	United States
N_194_L	N	194	SRR14446722	28854	C	T	1	2020-11-25	United States
ORF1ab_1049_V	ORF1ab	1049	SRR14446723	3411	C	T	1	2020-11-27	United States
ORF1ab_2697_G	ORF1ab	2697	SRR14446723	8354	C	G	0,0529915	2020-11-27	United States
ORF1ab_2793_A	ORF1ab	2793	SRR14446723	8643	T	C	1	2020-11-27	United States
ORF1ab_4085_G	ORF1ab	4085	SRR14446723	12519	A	G	1	2020-11-27	United States
ORF1ab_314_L	ORF1ab	314	SRR14446723	14408	C	T	0,99899	2020-11-27	United States
ORF1ab_1116_L	ORF1ab	1116	SRR14446723	16813	G	T	1	2020-11-27	United States
S_614_G	S	614	SRR14446723	23403	A	G	0,996949	2020-11-27	United States
S_677_H	S	677	SRR14446723	23593	G	C	1	2020-11-27	United States
S_732_S	S	732	SRR14446723	23756	A	T	0,999704	2020-11-27	United States
N_203_K	N	203	SRR14446723	28881	G	A	1	2020-11-27	United States
N_204_R	N	204	SRR14446723	28883	G	C	1	2020-11-27	United States
ORF1ab_265_I	ORF1ab	265	SRR14446724	1059	C	T	1	2021-01-06	United States
ORF1ab_1160_Y	ORF1ab	1160	SRR14446724	3743	C	T	0,99693	2021-01-06	United States
ORF1ab_2525_N	ORF1ab	2525	SRR14446724	7838	G	A	1	2021-01-06	United States
ORF1ab_2529_V	ORF1ab	2529	SRR14446724	7851	C	T	0,999607	2021-01-06	United States
ORF1ab_3158_T	ORF1ab	3158	SRR14446724	9738	G	C	1	2021-01-06	United States
ORF1ab_314_L	ORF1ab	314	SRR14446724	14408	C	T	1	2021-01-06	United States
ORF1ab_588_S	ORF1ab	588	SRR14446724	15229	G	A	0,901302	2021-01-06	United States
ORF1ab_976_L	ORF1ab	976	SRR14446724	16394	C	T	0,999374	2021-01-06	United States
ORF1ab_1183_Y	ORF1ab	1183	SRR14446724	17014	G	T	1	2021-01-06	United States
S_13_I	S	13	SRR14446724	21600	G	T	0,999424	2021-01-06	United States
S_152_C	S	152	SRR14446724	22018	G	T	1	2021-01-06	United States
S_452_R	S	452	SRR14446724	22917	T	G	1	2021-01-06	United States
S_614_G	S	614	SRR14446724	23403	A	G	0,999101	2021-01-06	United States
ORF3a_57_H	ORF3a	57	SRR14446724	25563	G	T	1	2021-01-06	United States
N_205_I	N	205	SRR14446724	28887	C	T	1	2021-01-06	United States
ORF1ab_265_I	ORF1ab	265	SRR14446726	1059	C	T	0,997733	2021-03-03	United States
ORF1ab_3158_T	ORF1ab	3158	SRR14446726	9738	G	C	0,999871	2021-03-03	United States
ORF1ab_314_L	ORF1ab	314	SRR14446726	14408	C	T	0,99688	2021-03-03	United States
ORF1ab_659_I	ORF1ab	659	SRR14446726	15444	G	C	0,180253	2021-03-03	United States
ORF1ab_976_L	ORF1ab	976	SRR14446726	16394	C	T	0,998774	2021-03-03	United States
ORF1ab_1183_Y	ORF1ab	1183	SRR14446726	17014	G	T	0,99979	2021-03-03	United States
S_13_I	S	13	SRR14446726	21600	G	T	0,996839	2021-03-03	United States
S_152_C	S	152	SRR14446726	22018	G	T	0,99945	2021-03-03	United States
S_452_R	S	452	SRR14446726	22917	T	G	0,998867	2021-03-03	United States
S_614_G	S	614	SRR14446726	23403	A	G	0,99929	2021-03-03	United States
ORF3a_57_H	ORF3a	57	SRR14446726	25563	G	T	0,999895	2021-03-03	United States
N_205_I	N	205	SRR14446726	28887	C	T	0,992326	2021-03-03	United States
ORF1ab_265_I	ORF1ab	265	SRR14446727	1059	C	T	0,998987	2021-01-05	United States
ORF1ab_4205_V	ORF1ab	4205	SRR14446727	12878	A	G	0,99964	2021-01-05	United States
ORF1ab_314_L	ORF1ab	314	SRR14446727	14408	C	T	0,999085	2021-01-05	United States
ORF1ab_1183_Y	ORF1ab	1183	SRR14446727	17014	G	T	0,999643	2021-01-05	United States
S_13_I	S	13	SRR14446727	21600	G	T	0,999432	2021-01-05	United States
S_152_C	S	152	SRR14446727	22018	G	T	0,970711	2021-01-05	United States
S_452_R	S	452	SRR14446727	22917	T	G	1	2021-01-05	United States
S_614_G	S	614	SRR14446727	23403	A	G	0,998938	2021-01-05	United States
ORF3a_57_H	ORF3a	57	SRR14446727	25563	G	T	1	2021-01-05	United States
N_205_I	N	205	SRR14446727	28887	C	T	0,995868	2021-01-05	United States
N_364_L	N	364	SRR14446727	29364	C	T	0,182456	2021-01-05	United States
N_386_H	N	386	SRR14446727	29431	G	T	0,998812	2021-01-05	United States
ORF1ab_265_I	ORF1ab	265	SRR14446728	1059	C	T	0,996812	2021-02-09	United States
ORF1ab_642_F	ORF1ab	642	SRR14446728	2189	C	T	0,651951	2021-02-09	United States
ORF1ab_3352_F	ORF1ab	3352	SRR14446728	10319	C	T	0,998408	2021-02-09	United States
ORF1ab_3603_NA	ORF1ab	3603	SRR14446728	11074	C	-T	0,0542705	2021-02-09	United States
ORF1ab_4205_V	ORF1ab	4205	SRR14446728	12878	A	G	0,998781	2021-02-09	United States
ORF1ab_314_L	ORF1ab	314	SRR14446728	14408	C	T	0,997958	2021-02-09	United States
ORF1ab_620_I	ORF1ab	620	SRR14446728	15327	G	T	0,999255	2021-02-09	United States
ORF1ab_1653_D	ORF1ab	1653	SRR14446728	18424	A	G	0,996628	2021-02-09	United States
ORF1ab_2160_N	ORF1ab	2160	SRR14446728	19947	G	T	0,998433	2021-02-09	United States
ORF1ab_2613_C	ORF1ab	2613	SRR14446728	21304	C	T	0,998522	2021-02-09	United States
S_176_F	S	176	SRR14446728	22088	C	T	1	2021-02-09	United States
S_614_G	S	614	SRR14446728	23403	A	G	1	2021-02-09	United States
ORF3a_57_H	ORF3a	57	SRR14446728	25563	G	T	1	2021-02-09	United States
ORF3a_96_F	ORF3a	96	SRR14446728	25678	C	T	1	2021-02-09	United States
ORF3a_172_V	ORF3a	172	SRR14446728	25907	G	T	0,946652	2021-02-09	United States
ORF8_24_L	ORF8	24	SRR14446728	27964	C	T	0,997013	2021-02-09	United States
N_67_S	N	67	SRR14446728	28472	C	T	0,996496	2021-02-09	United States
N_199_L	N	199	SRR14446728	28869	C	T	0,994068	2021-02-09	United States
ORF1ab_265_I	ORF1ab	265	SRR14446729	1059	C	T	0,998335	2021-02-09	United States
ORF1ab_2391_H	ORF1ab	2391	SRR14446729	7436	T	C	0,122434	2021-02-09	United States
ORF1ab_3158_T	ORF1ab	3158	SRR14446729	9738	G	C	0,999503	2021-02-09	United States
ORF1ab_314_L	ORF1ab	314	SRR14446729	14408	C	T	0,995892	2021-02-09	United States
ORF1ab_976_L	ORF1ab	976	SRR14446729	16394	C	T	0,99873	2021-02-09	United States
ORF1ab_1183_Y	ORF1ab	1183	SRR14446729	17014	G	T	0,999718	2021-02-09	United States
ORF1ab_1687_C	ORF1ab	1687	SRR14446729	18526	C	T	0,0555716	2021-02-09	United States
S_13_I	S	13	SRR14446729	21600	G	T	0,997974	2021-02-09	United States
S_152_C	S	152	SRR14446729	22018	G	T	0,99789	2021-02-09	United States
S_452_R	S	452	SRR14446729	22917	T	G	0,996396	2021-02-09	United States
S_614_G	S	614	SRR14446729	23403	A	G	0,998504	2021-02-09	United States
S_1091_C	S	1091	SRR14446729	24833	C	T	0,131593	2021-02-09	United States
ORF3a_57_H	ORF3a	57	SRR14446729	25563	G	T	1	2021-02-09	United States
ORF6_21_NA	ORF6	21	SRR14446729	27264	T	-TTTAAAGTTTCCATTTGGAATCTTGA	0,0657969	2021-02-09	United States
N_205_I	N	205	SRR14446729	28887	C	T	0,991776	2021-02-09	United States
ORF1ab_265_I	ORF1ab	265	SRR14446730	1059	C	T	0,998499	2021-01-04	United States
ORF1ab_774_F	ORF1ab	774	SRR14446730	2585	G	T	0,990732	2021-01-04	United States
ORF1ab_1341_D	ORF1ab	1341	SRR14446730	4288	G	T	0,997738	2021-01-04	United States
ORF1ab_2535_L	ORF1ab	2535	SRR14446730	7869	C	T	0,997652	2021-01-04	United States
ORF1ab_3352_F	ORF1ab	3352	SRR14446730	10319	C	T	0,993195	2021-01-04	United States
ORF1ab_3919_F	ORF1ab	3919	SRR14446730	12020	C	T	0,999401	2021-01-04	United States
ORF1ab_314_L	ORF1ab	314	SRR14446730	14408	C	T	0,995686	2021-01-04	United States
ORF1ab_1653_D	ORF1ab	1653	SRR14446730	18424	A	G	0,999915	2021-01-04	United States
ORF1ab_2613_C	ORF1ab	2613	SRR14446730	21304	C	T	0,999604	2021-01-04	United States
S_614_G	S	614	SRR14446730	23403	A	G	0,999904	2021-01-04	United States
S_771_S	S	771	SRR14446730	23873	G	T	0,985311	2021-01-04	United States
ORF3a_57_H	ORF3a	57	SRR14446730	25563	G	T	0,999793	2021-01-04	United States
ORF3a_172_V	ORF3a	172	SRR14446730	25907	G	T	0,996915	2021-01-04	United States
ORF8_24_L	ORF8	24	SRR14446730	27964	C	T	0,978771	2021-01-04	United States
N_30_R	N	30	SRR14446730	28361	G	C	0,999594	2021-01-04	United States
N_67_S	N	67	SRR14446730	28472	C	T	0,998712	2021-01-04	United States
N_199_L	N	199	SRR14446730	28869	C	T	0,996251	2021-01-04	United States
N_203_K	N	203	SRR14446730	28881	G	A	0,999112	2021-01-04	United States
ORF1ab_265_I	ORF1ab	265	SRR14446731	1059	C	T	0,998082	2021-02-10	United States
ORF1ab_4205_V	ORF1ab	4205	SRR14446731	12878	A	G	0,999902	2021-02-10	United States
ORF1ab_314_L	ORF1ab	314	SRR14446731	14408	C	T	0,997628	2021-02-10	United States
ORF1ab_1183_Y	ORF1ab	1183	SRR14446731	17014	G	T	0,999683	2021-02-10	United States
S_13_I	S	13	SRR14446731	21600	G	T	0,999444	2021-02-10	United States
S_152_C	S	152	SRR14446731	22018	G	T	0,999655	2021-02-10	United States
S_452_R	S	452	SRR14446731	22917	T	G	0,998873	2021-02-10	United States
S_614_G	S	614	SRR14446731	23403	A	G	0,999616	2021-02-10	United States
ORF3a_57_H	ORF3a	57	SRR14446731	25563	G	T	0,999689	2021-02-10	United States
ORF8_45_S	ORF8	45	SRR14446731	28027	G	C	0,986874	2021-02-10	United States
ORF8_100_L	ORF8	100	SRR14446731	28191	G	T	1	2021-02-10	United States
N_205_I	N	205	SRR14446731	28887	C	T	0,995036	2021-02-10	United States
N_234_I	N	234	SRR14446731	28975	G	T	0,999572	2021-02-10	United States
ORF1ab_110_Y	ORF1ab	110	SRR14446732	593	C	T	0,183584	2021-02-09	United States
ORF1ab_265_I	ORF1ab	265	SRR14446732	1059	C	T	0,997856	2021-02-09	United States
ORF1ab_2877_I	ORF1ab	2877	SRR14446732	8895	C	T	0,895122	2021-02-09	United States
ORF1ab_3158_T	ORF1ab	3158	SRR14446732	9738	G	C	1	2021-02-09	United States
ORF1ab_314_L	ORF1ab	314	SRR14446732	14408	C	T	1	2021-02-09	United States
ORF1ab_976_L	ORF1ab	976	SRR14446732	16394	C	T	0,999728	2021-02-09	United States
ORF1ab_1183_Y	ORF1ab	1183	SRR14446732	17014	G	T	0,999339	2021-02-09	United States
S_13_I	S	13	SRR14446732	21600	G	T	1	2021-02-09	United States
S_258_L	S	258	SRR14446732	22335	G	T	0,980769	2021-02-09	United States
S_452_R	S	452	SRR14446732	22917	T	G	1	2021-02-09	United States
S_614_G	S	614	SRR14446732	23403	A	G	0,997409	2021-02-09	United States
ORF3a_57_H	ORF3a	57	SRR14446732	25563	G	T	0,99948	2021-02-09	United States
ORF3a_253_P	ORF3a	253	SRR14446732	26149	T	C	0,999667	2021-02-09	United States
ORF8_65_V	ORF8	65	SRR14446732	28087	C	T	0,931323	2021-02-09	United States
N_205_I	N	205	SRR14446732	28887	C	T	0,992647	2021-02-09	United States
ORF1ab_265_I	ORF1ab	265	SRR14446733	1059	C	T	0,997777	2021-01-05	United States
ORF1ab_337_F	ORF1ab	337	SRR14446733	1274	G	T	1	2021-01-05	United States
ORF1ab_398_C	ORF1ab	398	SRR14446733	1457	C	T	1	2021-01-05	United States
ORF1ab_4205_V	ORF1ab	4205	SRR14446733	12878	A	G	1	2021-01-05	United States
ORF1ab_314_L	ORF1ab	314	SRR14446733	14408	C	T	0,999019	2021-01-05	United States
ORF1ab_1183_Y	ORF1ab	1183	SRR14446733	17014	G	T	1	2021-01-05	United States
ORF1ab_1799_V	ORF1ab	1799	SRR14446733	18862	A	G	0,952014	2021-01-05	United States
S_13_I	S	13	SRR14446733	21600	G	T	1	2021-01-05	United States
S_152_C	S	152	SRR14446733	22018	G	T	1	2021-01-05	United States
S_452_R	S	452	SRR14446733	22917	T	G	1	2021-01-05	United States
S_614_G	S	614	SRR14446733	23403	A	G	1	2021-01-05	United States
ORF3a_57_H	ORF3a	57	SRR14446733	25563	G	T	1	2021-01-05	United States
N_205_I	N	205	SRR14446733	28887	C	T	1	2021-01-05	United States
ORF1ab_265_I	ORF1ab	265	SRR14446734	1059	C	T	1	2021-02-09	United States
ORF1ab_2034_R	ORF1ab	2034	SRR14446734	6366	A	G	1	2021-02-09	United States
ORF1ab_3158_T	ORF1ab	3158	SRR14446734	9738	G	C	1	2021-02-09	United States
ORF1ab_314_L	ORF1ab	314	SRR14446734	14408	C	T	0,999467	2021-02-09	United States
ORF1ab_976_L	ORF1ab	976	SRR14446734	16394	C	T	0,999325	2021-02-09	United States
ORF1ab_1183_Y	ORF1ab	1183	SRR14446734	17014	G	T	1	2021-02-09	United States
ORF1ab_1823_T	ORF1ab	1823	SRR14446734	18935	T	C	0,462605	2021-02-09	United States
S_13_I	S	13	SRR14446734	21600	G	T	1	2021-02-09	United States
S_452_R	S	452	SRR14446734	22917	T	G	1	2021-02-09	United States
S_614_G	S	614	SRR14446734	23403	A	G	1	2021-02-09	United States
ORF3a_57_H	ORF3a	57	SRR14446734	25563	G	T	0,999359	2021-02-09	United States
M_97_T	M	97	SRR14446734	26812	T	C	0,998974	2021-02-09	United States
ORF7b_43_T	ORF7b	43	SRR14446734	27882	G	A	0,995093	2021-02-09	United States
ORF8_65_V	ORF8	65	SRR14446734	28087	C	T	0,962842	2021-02-09	United States
N_205_I	N	205	SRR14446734	28887	C	T	0,995565	2021-02-09	United States
ORF1ab_265_I	ORF1ab	265	SRR14446735	1059	C	T	0,998752	2020-11-25	United States
ORF1ab_913_D	ORF1ab	913	SRR14446735	3004	G	T	0,999344	2020-11-25	United States
ORF1ab_2016_I	ORF1ab	2016	SRR14446735	6312	C	T	0,999606	2020-11-25	United States
ORF1ab_2606_I	ORF1ab	2606	SRR14446735	8083	G	A	0,998543	2020-11-25	United States
ORF1ab_3352_F	ORF1ab	3352	SRR14446735	10319	C	T	0,997607	2020-11-25	United States
ORF1ab_314_L	ORF1ab	314	SRR14446735	14408	C	T	0,998646	2020-11-25	United States
ORF1ab_1653_D	ORF1ab	1653	SRR14446735	18424	A	G	0,999786	2020-11-25	United States
ORF1ab_2613_C	ORF1ab	2613	SRR14446735	21304	C	T	0,999781	2020-11-25	United States
S_143_F	S	143	SRR14446735	21989	G	T	0,998949	2020-11-25	United States
S_558_N	S	558	SRR14446735	23236	G	T	0,998926	2020-11-25	United States
S_614_G	S	614	SRR14446735	23403	A	G	0,999024	2020-11-25	United States
ORF3a_57_H	ORF3a	57	SRR14446735	25563	G	T	0,999724	2020-11-25	United States
ORF3a_172_V	ORF3a	172	SRR14446735	25907	G	T	0,996485	2020-11-25	United States
ORF8_24_L	ORF8	24	SRR14446735	27964	C	T	0,992143	2020-11-25	United States
ORF8_119_NA	ORF8	119	SRR14446735	28250	T	+CTG	0,87562	2020-11-25	United States
ORF8_120_NA	ORF8	120	SRR14446735	28253	C	-A	0,996686	2020-11-25	United States
N_67_S	N	67	SRR14446735	28472	C	T	0,998805	2020-11-25	United States
N_144_H	N	144	SRR14446735	28703	G	C	0,998731	2020-11-25	United States
N_199_L	N	199	SRR14446735	28869	C	T	0,998121	2020-11-25	United States
N_377_Y	N	377	SRR14446735	29402	G	T	0,99935	2020-11-25	United States
ORF1ab_265_I	ORF1ab	265	SRR14446736	1059	C	T	0,996743	2021-02-10	United States
ORF1ab_4205_V	ORF1ab	4205	SRR14446736	12878	A	G	0,999923	2021-02-10	United States
ORF1ab_314_L	ORF1ab	314	SRR14446736	14408	C	T	0,998685	2021-02-10	United States
ORF1ab_1182_L	ORF1ab	1182	SRR14446736	17012	C	T	0,999108	2021-02-10	United States
ORF1ab_1183_Y	ORF1ab	1183	SRR14446736	17014	G	T	0,999851	2021-02-10	United States
S_13_I	S	13	SRR14446736	21600	G	T	0,997209	2021-02-10	United States
S_152_C	S	152	SRR14446736	22018	G	T	0,998465	2021-02-10	United States
S_452_R	S	452	SRR14446736	22917	T	G	0,999311	2021-02-10	United States
S_614_G	S	614	SRR14446736	23403	A	G	0,999369	2021-02-10	United States
ORF3a_57_H	ORF3a	57	SRR14446736	25563	G	T	0,999706	2021-02-10	United States
ORF8_18_R	ORF8	18	SRR14446736	27946	A	G	0,99933	2021-02-10	United States
ORF8_100_L	ORF8	100	SRR14446736	28191	G	T	0,999541	2021-02-10	United States
N_205_I	N	205	SRR14446736	28887	C	T	0,99626	2021-02-10	United States
N_234_I	N	234	SRR14446736	28975	G	T	0,999027	2021-02-10	United States
ORF1ab_265_I	ORF1ab	265	SRR14446737	1059	C	T	0,99816	2021-01-06	United States
ORF1ab_688_F	ORF1ab	688	SRR14446737	2329	G	T	0,999354	2021-01-06	United States
ORF1ab_2106_I	ORF1ab	2106	SRR14446737	6582	C	T	0,997882	2021-01-06	United States
ORF1ab_3158_T	ORF1ab	3158	SRR14446737	9738	G	C	1	2021-01-06	United States
ORF1ab_314_L	ORF1ab	314	SRR14446737	14408	C	T	0,998899	2021-01-06	United States
ORF1ab_976_L	ORF1ab	976	SRR14446737	16394	C	T	1	2021-01-06	United States
ORF1ab_1183_Y	ORF1ab	1183	SRR14446737	17014	G	T	0,999706	2021-01-06	United States
S_13_I	S	13	SRR14446737	21600	G	T	0,997984	2021-01-06	United States
S_152_C	S	152	SRR14446737	22018	G	T	0,997992	2021-01-06	United States
S_452_R	S	452	SRR14446737	22917	T	G	0,997748	2021-01-06	United States
S_614_G	S	614	SRR14446737	23403	A	G	1	2021-01-06	United States
ORF3a_57_H	ORF3a	57	SRR14446737	25563	G	T	0,998485	2021-01-06	United States
N_144_H	N	144	SRR14446737	28703	G	C	0,997283	2021-01-06	United States
N_205_I	N	205	SRR14446737	28887	C	T	0,996276	2021-01-06	United States
ORF1ab_971_L	ORF1ab	971	SRR14446738	3177	C	T	0,997932	2021-03-04	United States
ORF1ab_1001_I	ORF1ab	1001	SRR14446738	3267	C	T	1	2021-03-04	United States
ORF1ab_1708_D	ORF1ab	1708	SRR14446738	5388	C	A	0,999491	2021-03-04	United States
ORF1ab_2230_T	ORF1ab	2230	SRR14446738	6954	T	C	1	2021-03-04	United States
ORF1ab_3603_NA	ORF1ab	3603	SRR14446738	11074	C	-T	0,0659722	2021-03-04	United States
ORF1ab_3615_V	ORF1ab	3615	SRR14446738	11109	C	T	1	2021-03-04	United States
ORF1ab_3674_NA	ORF1ab	3674	SRR14446738	11287	G	-TCTGGTTTT	0,908794	2021-03-04	United States
ORF1ab_3990_A	ORF1ab	3990	SRR14446738	12234	A	C	1	2021-03-04	United States
ORF1ab_314_L	ORF1ab	314	SRR14446738	14408	C	T	0,998262	2021-03-04	United States
ORF1ab_2172_NA	ORF1ab	2172	SRR14446738	19983	C	+T	0,0523969	2021-03-04	United States
S_68_NA	S	68	SRR14446738	21764	A	-TACATG	0,971104	2021-03-04	United States
S_143_NA	S	143	SRR14446738	21990	T	-TTA	0,756983	2021-03-04	United States
S_501_Y	S	501	SRR14446738	23063	A	T	0,999698	2021-03-04	United States
S_570_D	S	570	SRR14446738	23271	C	A	0,999735	2021-03-04	United States
S_614_G	S	614	SRR14446738	23403	A	G	0,999757	2021-03-04	United States
S_681_H	S	681	SRR14446738	23604	C	A	0,999555	2021-03-04	United States
S_716_I	S	716	SRR14446738	23709	C	T	0,999693	2021-03-04	United States
S_982_A	S	982	SRR14446738	24506	T	G	1	2021-03-04	United States
S_1118_H	S	1118	SRR14446738	24914	G	C	0,998981	2021-03-04	United States
ORF3a_61_Q	ORF3a	61	SRR14446738	25573	A	C	0,999757	2021-03-04	United States
ORF3a_61_I	ORF3a	61	SRR14446738	25574	A	T	0,999635	2021-03-04	United States
ORF8_27_*	ORF8	27	SRR14446738	27972	C	T	1	2021-03-04	United States
ORF8_52_I	ORF8	52	SRR14446738	28048	G	T	0,999535	2021-03-04	United States
ORF8_73_C	ORF8	73	SRR14446738	28111	A	G	1	2021-03-04	United States
N_3_H	N	3	SRR14446738	28280	G	C	1	2021-03-04	United States
N_3_V	N	3	SRR14446738	28281	A	T	0,999749	2021-03-04	United States
N_3_E	N	3	SRR14446738	28282	T	A	0,999748	2021-03-04	United States
N_203_K	N	203	SRR14446738	28881	G	A	1	2021-03-04	United States
N_204_R	N	204	SRR14446738	28883	G	C	1	2021-03-04	United States
N_235_F	N	235	SRR14446738	28977	C	T	1	2021-03-04	United States
N_378_A	N	378	SRR14446738	29406	A	C	0,998069	2021-03-04	United States
ORF1ab_1847_R	ORF1ab	1847	SRR14446739	5804	T	C	0,99976	2021-01-05	United States
ORF1ab_1862_S	ORF1ab	1862	SRR14446739	5849	C	T	0,999355	2021-01-05	United States
ORF1ab_2007_I	ORF1ab	2007	SRR14446739	6285	C	T	0,999578	2021-01-05	United States
ORF1ab_2828_S	ORF1ab	2828	SRR14446739	8747	G	T	0,998633	2021-01-05	United States
ORF1ab_218_L	ORF1ab	218	SRR14446739	14120	C	T	0,999253	2021-01-05	United States
ORF1ab_314_L	ORF1ab	314	SRR14446739	14408	C	T	0,999242	2021-01-05	United States
S_614_G	S	614	SRR14446739	23403	A	G	0,9995	2021-01-05	United States
ORF3a_110_S	ORF3a	110	SRR14446739	25720	G	T	0,999525	2021-01-05	United States
ORF8_32_L	ORF8	32	SRR14446739	27987	G	T	0,999315	2021-01-05	United States
N_194_L	N	194	SRR14446739	28854	C	T	1	2021-01-05	United States
ORF1ab_959_S	ORF1ab	959	SRR14446740	3140	C	T	1	2021-02-09	United States
ORF1ab_3255_I	ORF1ab	3255	SRR14446740	10029	C	T	0,997148	2021-02-09	United States
ORF1ab_3618_V	ORF1ab	3618	SRR14446740	11117	A	G	0,995231	2021-02-09	United States
ORF1ab_4175_I	ORF1ab	4175	SRR14446740	12789	C	T	0,995192	2021-02-09	United States
ORF1ab_314_L	ORF1ab	314	SRR14446740	14408	C	T	0,998758	2021-02-09	United States
S_143_NA	S	143	SRR14446740	21990	T	-TTA	0,603022	2021-02-09	United States
S_478_K	S	478	SRR14446740	22995	C	A	1	2021-02-09	United States
S_614_G	S	614	SRR14446740	23403	A	G	1	2021-02-09	United States
S_681_H	S	681	SRR14446740	23604	C	A	0,999163	2021-02-09	United States
S_732_A	S	732	SRR14446740	23756	A	G	0,999381	2021-02-09	United States
S_1117_I	S	1117	SRR14446740	24912	C	T	0,999238	2021-02-09	United States
N_203_K	N	203	SRR14446740	28881	G	A	0,999077	2021-02-09	United States
N_204_R	N	204	SRR14446740	28883	G	C	1	2021-02-09	United States
ORF1ab_265_I	ORF1ab	265	SRR14446741	1059	C	T	0,998896	2021-02-09	United States
ORF1ab_3158_T	ORF1ab	3158	SRR14446741	9738	G	C	0,998964	2021-02-09	United States
ORF1ab_4398_P	ORF1ab	4398	SRR14446741	13457	T	C	0,999716	2021-02-09	United States
ORF1ab_314_L	ORF1ab	314	SRR14446741	14408	C	T	0,999538	2021-02-09	United States
ORF1ab_976_L	ORF1ab	976	SRR14446741	16394	C	T	0,999252	2021-02-09	United States
ORF1ab_1183_Y	ORF1ab	1183	SRR14446741	17014	G	T	0,998475	2021-02-09	United States
S_13_I	S	13	SRR14446741	21600	G	T	1	2021-02-09	United States
S_152_C	S	152	SRR14446741	22018	G	T	0,994186	2021-02-09	United States
S_452_R	S	452	SRR14446741	22917	T	G	1	2021-02-09	United States
S_614_G	S	614	SRR14446741	23403	A	G	1	2021-02-09	United States
ORF3a_57_H	ORF3a	57	SRR14446741	25563	G	T	0,999062	2021-02-09	United States
N_205_I	N	205	SRR14446741	28887	C	T	0,997555	2021-02-09	United States
N_214_S	N	214	SRR14446741	28913	G	A	0,998285	2021-02-09	United States
ORF1ab_181_T	ORF1ab	181	SRR14446742	806	G	A	0,999708	2020-11-27	United States
ORF1ab_1625_E	ORF1ab	1625	SRR14446742	5140	C	A	0,999582	2020-11-27	United States
ORF1ab_1921_L	ORF1ab	1921	SRR14446742	6027	C	T	0,999776	2020-11-27	United States
ORF1ab_2856_V	ORF1ab	2856	SRR14446742	8832	C	T	0,998801	2020-11-27	United States
ORF1ab_3143_V	ORF1ab	3143	SRR14446742	9693	C	T	0,999707	2020-11-27	United States
ORF1ab_314_L	ORF1ab	314	SRR14446742	14408	C	T	0,997943	2020-11-27	United States
S_78_S	S	78	SRR14446742	21796	G	T	0,998384	2020-11-27	United States
S_520_S	S	520	SRR14446742	23120	G	T	0,998302	2020-11-27	United States
S_614_G	S	614	SRR14446742	23403	A	G	0,998489	2020-11-27	United States
S_675_H	S	675	SRR14446742	23587	G	C	0,998361	2020-11-27	United States
S_1073_N	S	1073	SRR14446742	24781	G	C	0,9997	2020-11-27	United States
S_1162_L	S	1162	SRR14446742	25047	C	T	0,991487	2020-11-27	United States
E_71_S	E	71	SRR14446742	26455	C	T	0,999591	2020-11-27	United States
N_194_L	N	194	SRR14446742	28854	C	T	1	2020-11-27	United States
N_238_NA	N	238	SRR14446742	28987	C	-CAACAA	0,755736	2020-11-27	United States
N_305_V	N	305	SRR14446742	29187	C	T	0,0562842	2020-11-27	United States
ORF1ab_1001_I	ORF1ab	1001	SRR14446743	3267	C	T	0,998613	2021-03-04	United States
ORF1ab_1708_D	ORF1ab	1708	SRR14446743	5388	C	A	0,999246	2021-03-04	United States
ORF1ab_2230_T	ORF1ab	2230	SRR14446743	6954	T	C	0,999867	2021-03-04	United States
ORF1ab_3674_NA	ORF1ab	3674	SRR14446743	11287	G	-TCTGGTTTT	0,897708	2021-03-04	United States
ORF1ab_4031_I	ORF1ab	4031	SRR14446743	12357	C	T	0,998851	2021-03-04	United States
ORF1ab_314_L	ORF1ab	314	SRR14446743	14408	C	T	0,998338	2021-03-04	United States
ORF1ab_1383_R	ORF1ab	1383	SRR14446743	17615	A	G	0,999506	2021-03-04	United States
S_68_NA	S	68	SRR14446743	21764	A	-TACATG	0,951023	2021-03-04	United States
S_143_NA	S	143	SRR14446743	21990	T	-TTA	0,826578	2021-03-04	United States
S_501_Y	S	501	SRR14446743	23063	A	T	0,999768	2021-03-04	United States
S_570_D	S	570	SRR14446743	23271	C	A	0,999004	2021-03-04	United States
S_614_G	S	614	SRR14446743	23403	A	G	0,999227	2021-03-04	United States
S_681_H	S	681	SRR14446743	23604	C	A	0,999348	2021-03-04	United States
S_716_I	S	716	SRR14446743	23709	C	T	0,999901	2021-03-04	United States
S_982_A	S	982	SRR14446743	24506	T	G	0,999285	2021-03-04	United States
S_1118_H	S	1118	SRR14446743	24914	G	C	0,999028	2021-03-04	United States
M_70_L	M	70	SRR14446743	26730	G	C	0,999137	2021-03-04	United States
ORF8_27_*	ORF8	27	SRR14446743	27972	C	T	0,999605	2021-03-04	United States
ORF8_52_I	ORF8	52	SRR14446743	28048	G	T	0,999209	2021-03-04	United States
ORF8_73_C	ORF8	73	SRR14446743	28111	A	G	0,999765	2021-03-04	United States
N_3_H	N	3	SRR14446743	28280	G	C	0,999763	2021-03-04	United States
N_3_V	N	3	SRR14446743	28281	A	T	0,999595	2021-03-04	United States
N_3_E	N	3	SRR14446743	28282	T	A	0,999222	2021-03-04	United States
N_203_K	N	203	SRR14446743	28881	G	A	0,999727	2021-03-04	United States
N_204_R	N	204	SRR14446743	28883	G	C	0,999566	2021-03-04	United States
N_235_F	N	235	SRR14446743	28977	C	T	0,9968	2021-03-04	United States
ORF1ab_265_I	ORF1ab	265	SRR14446744	1059	C	T	0,998914	2021-02-09	United States
ORF1ab_2852_S	ORF1ab	2852	SRR14446744	8819	C	T	0,999332	2021-02-09	United States
ORF1ab_4205_V	ORF1ab	4205	SRR14446744	12878	A	G	0,999838	2021-02-09	United States
ORF1ab_314_L	ORF1ab	314	SRR14446744	14408	C	T	0,998716	2021-02-09	United States
ORF1ab_1183_Y	ORF1ab	1183	SRR14446744	17014	G	T	0,999429	2021-02-09	United States
S_13_I	S	13	SRR14446744	21600	G	T	0,999474	2021-02-09	United States
S_152_C	S	152	SRR14446744	22018	G	T	0,998573	2021-02-09	United States
S_452_R	S	452	SRR14446744	22917	T	G	0,999801	2021-02-09	United States
S_614_G	S	614	SRR14446744	23403	A	G	0,999478	2021-02-09	United States
ORF3a_57_H	ORF3a	57	SRR14446744	25563	G	T	0,999587	2021-02-09	United States
ORF8_100_L	ORF8	100	SRR14446744	28191	G	T	0,999389	2021-02-09	United States
N_205_I	N	205	SRR14446744	28887	C	T	0,998692	2021-02-09	United States
N_234_I	N	234	SRR14446744	28975	G	T	0,99839	2021-02-09	United States
ORF1ab_265_I	ORF1ab	265	SRR14446745	1059	C	T	0,998584	2021-02-10	United States
ORF1ab_1881_I	ORF1ab	1881	SRR14446745	5907	C	T	1	2021-02-10	United States
ORF1ab_3603_NA	ORF1ab	3603	SRR14446745	11074	C	-T	0,061981	2021-02-10	United States
ORF1ab_4205_V	ORF1ab	4205	SRR14446745	12878	A	G	0,998731	2021-02-10	United States
ORF1ab_314_L	ORF1ab	314	SRR14446745	14408	C	T	0,999711	2021-02-10	United States
ORF1ab_1183_Y	ORF1ab	1183	SRR14446745	17014	G	T	0,999776	2021-02-10	United States
S_13_I	S	13	SRR14446745	21600	G	T	0,999425	2021-02-10	United States
S_152_C	S	152	SRR14446745	22018	G	T	0,988335	2021-02-10	United States
S_360_S	S	360	SRR14446745	22641	A	G	0,976662	2021-02-10	United States
S_452_R	S	452	SRR14446745	22917	T	G	1	2021-02-10	United States
S_614_G	S	614	SRR14446745	23403	A	G	0,998366	2021-02-10	United States
ORF3a_57_H	ORF3a	57	SRR14446745	25563	G	T	0,999645	2021-02-10	United States
ORF8_100_L	ORF8	100	SRR14446745	28191	G	T	1	2021-02-10	United States
N_205_I	N	205	SRR14446745	28887	C	T	0,999116	2021-02-10	United States
N_234_I	N	234	SRR14446745	28975	G	T	0,99902	2021-02-10	United States
ORF1ab_371_S	ORF1ab	371	SRR14446753	1376	C	T	0,998803	2020-12-23	United States
ORF1ab_1271_A	ORF1ab	1271	SRR14446753	4077	T	C	0,0524194	2020-12-23	United States
ORF1ab_2349_NA	ORF1ab	2349	SRR14446753	7312	G	+T	0,0581442	2020-12-23	United States
ORF1ab_3603_NA	ORF1ab	3603	SRR14446753	11074	C	+T	0,0832424	2020-12-23	United States
ORF1ab_314_S	ORF1ab	314	SRR14446753	14407	C	T	0,997722	2020-12-23	United States
ORF1ab_314_L	ORF1ab	314	SRR14446753	14408	C	T	1	2020-12-23	United States
ORF1ab_2172_NA	ORF1ab	2172	SRR14446753	19983	C	+T	0,084435	2020-12-23	United States
ORF1ab_2198_I	ORF1ab	2198	SRR14446753	20060	G	T	1	2020-12-23	United States
S_156_D	S	156	SRR14446753	22030	G	C	0,0505051	2020-12-23	United States
S_614_G	S	614	SRR14446753	23403	A	G	0,99984	2020-12-23	United States
S_716_I	S	716	SRR14446753	23709	C	T	0,999902	2020-12-23	United States
S_781_NA	S	781	SRR14446753	23903	G	+T	0,050121	2020-12-23	United States
N_194_L	N	194	SRR14446753	28854	C	T	1	2020-12-23	United States
ORF1ab_140_NA	ORF1ab	140	SRR14446754	685	A	-AAGTCATTT	0,568537	2021-03-04	United States
ORF1ab_265_I	ORF1ab	265	SRR14446754	1059	C	T	0,998422	2021-03-04	United States
ORF1ab_753_I	ORF1ab	753	SRR14446754	2523	C	T	0,999684	2021-03-04	United States
ORF1ab_3352_F	ORF1ab	3352	SRR14446754	10319	C	T	0,998094	2021-03-04	United States
ORF1ab_3603_NA	ORF1ab	3603	SRR14446754	11074	C	+T	0,0680745	2021-03-04	United States
ORF1ab_3606_NA	ORF1ab	3606	SRR14446754	11082	T	-G	0,0730945	2021-03-04	United States
ORF1ab_3606_F	ORF1ab	3606	SRR14446754	11083	G	T	0,999834	2021-03-04	United States
ORF1ab_314_L	ORF1ab	314	SRR14446754	14408	C	T	0,998563	2021-03-04	United States
ORF1ab_1854_Y	ORF1ab	1854	SRR14446754	19027	C	T	0,921207	2021-03-04	United States
ORF1ab_2198_I	ORF1ab	2198	SRR14446754	20060	G	T	0,999694	2021-03-04	United States
S_20_I	S	20	SRR14446754	21621	C	T	1	2021-03-04	United States
S_26_S	S	26	SRR14446754	21638	C	T	0,092205	2021-03-04	United States
S_614_G	S	614	SRR14446754	23403	A	G	0,999621	2021-03-04	United States
ORF3a_57_H	ORF3a	57	SRR14446754	25563	G	T	0,999852	2021-03-04	United States
ORF3a_155_Y	ORF3a	155	SRR14446754	25855	G	T	0,999769	2021-03-04	United States
ORF3a_175_I	ORF3a	175	SRR14446754	25916	C	T	0,773841	2021-03-04	United States
ORF8_24_L	ORF8	24	SRR14446754	27964	C	T	0,993242	2021-03-04	United States
ORF8_87_I	ORF8	87	SRR14446754	28153	C	T	0,88601	2021-03-04	United States
N_234_I	N	234	SRR14446754	28975	G	T	0,999148	2021-03-04	United States
N_401_Y	N	401	SRR14446754	29474	G	T	0,999687	2021-03-04	United States
ORF1ab_671_V	ORF1ab	671	SRR14446755	2276	A	G	1	2021-03-23	United States
ORF1ab_1001_I	ORF1ab	1001	SRR14446755	3267	C	T	1	2021-03-23	United States
ORF1ab_1291_F	ORF1ab	1291	SRR14446755	4136	G	T	0,999937	2021-03-23	United States
ORF1ab_1708_D	ORF1ab	1708	SRR14446755	5388	C	A	0,999474	2021-03-23	United States
ORF1ab_2230_T	ORF1ab	2230	SRR14446755	6954	T	C	1	2021-03-23	United States
ORF1ab_3674_NA	ORF1ab	3674	SRR14446755	11287	G	-TCTGGTTTT	0,854064	2021-03-23	United States
ORF1ab_314_L	ORF1ab	314	SRR14446755	14408	C	T	0,997524	2021-03-23	United States
S_68_NA	S	68	SRR14446755	21764	A	-TACATG	0,94524	2021-03-23	United States
S_143_NA	S	143	SRR14446755	21990	T	-TTA	0,746565	2021-03-23	United States
S_221_L	S	221	SRR14446755	22224	C	T	0,998944	2021-03-23	United States
S_501_Y	S	501	SRR14446755	23063	A	T	0,999626	2021-03-23	United States
S_570_D	S	570	SRR14446755	23271	C	A	0,999251	2021-03-23	United States
S_614_G	S	614	SRR14446755	23403	A	G	0,998785	2021-03-23	United States
S_681_H	S	681	SRR14446755	23604	C	A	0,999817	2021-03-23	United States
S_716_I	S	716	SRR14446755	23709	C	T	0,999847	2021-03-23	United States
S_982_A	S	982	SRR14446755	24506	T	G	0,998558	2021-03-23	United States
S_1118_H	S	1118	SRR14446755	24914	G	C	0,998944	2021-03-23	United States
ORF3a_188_C	ORF3a	188	SRR14446755	25954	G	T	0,999409	2021-03-23	United States
ORF7a_83_L	ORF7a	83	SRR14446755	27641	C	T	0,99931	2021-03-23	United States
ORF8_27_*	ORF8	27	SRR14446755	27972	C	T	0,999606	2021-03-23	United States
ORF8_52_I	ORF8	52	SRR14446755	28048	G	T	0,999938	2021-03-23	United States
ORF8_60_F	ORF8	60	SRR14446755	28073	G	T	0,999588	2021-03-23	United States
ORF8_73_C	ORF8	73	SRR14446755	28111	A	G	0,999926	2021-03-23	United States
N_3_H	N	3	SRR14446755	28280	G	C	1	2021-03-23	United States
N_3_V	N	3	SRR14446755	28281	A	T	0,999757	2021-03-23	United States
N_3_E	N	3	SRR14446755	28282	T	A	1	2021-03-23	United States
N_203_K	N	203	SRR14446755	28881	G	A	0,999689	2021-03-23	United States
N_204_R	N	204	SRR14446755	28883	G	C	1	2021-03-23	United States
N_235_F	N	235	SRR14446755	28977	C	T	0,995926	2021-03-23	United States
ORF1ab_265_I	ORF1ab	265	SRR14446756	1059	C	T	0,997486	2021-03-05	United States
ORF1ab_942_G	ORF1ab	942	SRR14446756	3090	A	G	0,999805	2021-03-05	United States
ORF1ab_1298_V	ORF1ab	1298	SRR14446756	4158	C	T	0,994004	2021-03-05	United States
ORF1ab_1583_A	ORF1ab	1583	SRR14446756	5013	T	C	0,970763	2021-03-05	United States
ORF1ab_3158_T	ORF1ab	3158	SRR14446756	9738	G	C	0,999777	2021-03-05	United States
ORF1ab_3694_F	ORF1ab	3694	SRR14446756	11345	C	T	0,999853	2021-03-05	United States
ORF1ab_314_L	ORF1ab	314	SRR14446756	14408	C	T	0,997701	2021-03-05	United States
ORF1ab_976_L	ORF1ab	976	SRR14446756	16394	C	T	0,998954	2021-03-05	United States
ORF1ab_1183_Y	ORF1ab	1183	SRR14446756	17014	G	T	0,99977	2021-03-05	United States
ORF1ab_2172_NA	ORF1ab	2172	SRR14446756	19983	C	+T	0,0598609	2021-03-05	United States
S_13_I	S	13	SRR14446756	21600	G	T	0,999487	2021-03-05	United States
S_152_C	S	152	SRR14446756	22018	G	T	0,993939	2021-03-05	United States
S_452_R	S	452	SRR14446756	22917	T	G	0,999721	2021-03-05	United States
S_614_G	S	614	SRR14446756	23403	A	G	0,996799	2021-03-05	United States
ORF3a_57_H	ORF3a	57	SRR14446756	25563	G	T	0,999876	2021-03-05	United States
ORF3a_174_C	ORF3a	174	SRR14446756	25912	G	T	0,947368	2021-03-05	United States
N_205_I	N	205	SRR14446756	28887	C	T	0,997298	2021-03-05	United States
ORF1ab_265_I	ORF1ab	265	SRR14446757	1059	C	T	0,998695	2020-04-28	United States
ORF1ab_3603_NA	ORF1ab	3603	SRR14446757	11074	C	+T	0,0701439	2020-04-28	United States
ORF1ab_314_L	ORF1ab	314	SRR14446757	14408	C	T	0,998406	2020-04-28	United States
S_556_NA	S	556	SRR14446757	23230	C	+A	0,0526868	2020-04-28	United States
S_614_G	S	614	SRR14446757	23403	A	G	0,999088	2020-04-28	United States
ORF3a_57_H	ORF3a	57	SRR14446757	25563	G	T	0,999533	2020-04-28	United States
N_260_NA	N	260	SRR14446757	29051	C	+A	0,0597791	2020-04-28	United States
N_327_L	N	327	SRR14446757	29253	C	T	0,053995	2020-04-28	United States
ORF1ab_265_I	ORF1ab	265	SRR14446758	1059	C	T	0,99966	2021-03-05	United States
ORF1ab_627_F	ORF1ab	627	SRR14446758	2144	G	T	0,997338	2021-03-05	United States
ORF1ab_1997_V	ORF1ab	1997	SRR14446758	6255	C	T	0,994735	2021-03-05	United States
ORF1ab_2793_F	ORF1ab	2793	SRR14446758	8642	G	T	0,0831848	2021-03-05	United States
ORF1ab_4205_V	ORF1ab	4205	SRR14446758	12878	A	G	1	2021-03-05	United States
ORF1ab_314_L	ORF1ab	314	SRR14446758	14408	C	T	0,997982	2021-03-05	United States
ORF1ab_1183_Y	ORF1ab	1183	SRR14446758	17014	G	T	0,999818	2021-03-05	United States
S_13_I	S	13	SRR14446758	21600	G	T	1	2021-03-05	United States
S_152_C	S	152	SRR14446758	22018	G	T	0,999628	2021-03-05	United States
S_452_R	S	452	SRR14446758	22917	T	G	0,999659	2021-03-05	United States
S_614_G	S	614	SRR14446758	23403	A	G	0,999734	2021-03-05	United States
ORF3a_57_H	ORF3a	57	SRR14446758	25563	G	T	1	2021-03-05	United States
ORF3a_67_E	ORF3a	67	SRR14446758	25591	A	G	1	2021-03-05	United States
N_205_I	N	205	SRR14446758	28887	C	T	0,997046	2021-03-05	United States
ORF1ab_265_I	ORF1ab	265	SRR14446759	1059	C	T	0,999355	2021-03-04	United States
ORF1ab_903_V	ORF1ab	903	SRR14446759	2973	C	T	0,998618	2021-03-04	United States
ORF1ab_1542_I	ORF1ab	1542	SRR14446759	4890	C	T	0,998196	2021-03-04	United States
ORF1ab_1977_L	ORF1ab	1977	SRR14446759	6195	C	T	0,990035	2021-03-04	United States
ORF1ab_2888_NA	ORF1ab	2888	SRR14446759	8927	G	+T	0,0591966	2021-03-04	United States
ORF1ab_3603_NA	ORF1ab	3603	SRR14446759	11074	C	-T	0,0611481	2021-03-04	United States
ORF1ab_3718_F	ORF1ab	3718	SRR14446759	11417	G	T	0,990462	2021-03-04	United States
ORF1ab_4205_V	ORF1ab	4205	SRR14446759	12878	A	G	1	2021-03-04	United States
ORF1ab_314_L	ORF1ab	314	SRR14446759	14408	C	T	0,997743	2021-03-04	United States
ORF1ab_1016_NA	ORF1ab	1016	SRR14446759	16515	T	-A	0,0554135	2021-03-04	United States
ORF1ab_1183_Y	ORF1ab	1183	SRR14446759	17014	G	T	0,998589	2021-03-04	United States
ORF1ab_2172_NA	ORF1ab	2172	SRR14446759	19983	C	+T	0,105712	2021-03-04	United States
ORF1ab_2255_NA	ORF1ab	2255	SRR14446759	20232	A	+T	0,0685714	2021-03-04	United States
S_13_I	S	13	SRR14446759	21600	G	T	1	2021-03-04	United States
S_26_S	S	26	SRR14446759	21638	C	T	1	2021-03-04	United States
S_152_C	S	152	SRR14446759	22018	G	T	1	2021-03-04	United States
S_452_R	S	452	SRR14446759	22917	T	G	0,99723	2021-03-04	United States
S_548_S	S	548	SRR14446759	23204	G	A	0,0664336	2021-03-04	United States
S_614_G	S	614	SRR14446759	23403	A	G	1	2021-03-04	United States
ORF3a_57_H	ORF3a	57	SRR14446759	25563	G	T	0,999905	2021-03-04	United States
N_205_I	N	205	SRR14446759	28887	C	T	0,992551	2021-03-04	United States
ORF1ab_265_I	ORF1ab	265	SRR14446760	1059	C	T	0,997567	2021-03-04	United States
ORF1ab_894_C	ORF1ab	894	SRR14446760	2945	G	T	0,999913	2021-03-04	United States
ORF1ab_4205_V	ORF1ab	4205	SRR14446760	12878	A	G	1	2021-03-04	United States
ORF1ab_314_L	ORF1ab	314	SRR14446760	14408	C	T	0,997427	2021-03-04	United States
ORF1ab_1183_Y	ORF1ab	1183	SRR14446760	17014	G	T	0,999679	2021-03-04	United States
S_13_I	S	13	SRR14446760	21600	G	T	1	2021-03-04	United States
S_152_C	S	152	SRR14446760	22018	G	T	0,996283	2021-03-04	United States
S_452_R	S	452	SRR14446760	22917	T	G	0,999803	2021-03-04	United States
S_614_G	S	614	SRR14446760	23403	A	G	0,999114	2021-03-04	United States
ORF3a_57_H	ORF3a	57	SRR14446760	25563	G	T	0,999822	2021-03-04	United States
ORF8_45_S	ORF8	45	SRR14446760	28027	G	C	0,983896	2021-03-04	United States
ORF8_100_L	ORF8	100	SRR14446760	28191	G	T	0,998914	2021-03-04	United States
N_205_I	N	205	SRR14446760	28887	C	T	0,996	2021-03-04	United States
N_234_I	N	234	SRR14446760	28975	G	T	1	2021-03-04	United States
ORF1ab_1188_L	ORF1ab	1188	SRR14446761	3828	C	T	0,999328	2021-03-04	United States
ORF1ab_1228_Y	ORF1ab	1228	SRR14446761	3947	G	T	0,998979	2021-03-04	United States
ORF1ab_1795_Q	ORF1ab	1795	SRR14446761	5648	A	C	0,999892	2021-03-04	United States
ORF1ab_3603_NA	ORF1ab	3603	SRR14446761	11074	C	-T	0,0559769	2021-03-04	United States
ORF1ab_3674_NA	ORF1ab	3674	SRR14446761	11287	G	-TCTGGTTTT	0,899052	2021-03-04	United States
ORF1ab_314_L	ORF1ab	314	SRR14446761	14408	C	T	0,998169	2021-03-04	United States
ORF1ab_1264_D	ORF1ab	1264	SRR14446761	17259	G	T	0,999653	2021-03-04	United States
ORF1ab_2172_NA	ORF1ab	2172	SRR14446761	19983	C	+T	0,0562768	2021-03-04	United States
ORF1ab_2537_I	ORF1ab	2537	SRR14446761	21077	C	T	0,999853	2021-03-04	United States
S_18_F	S	18	SRR14446761	21614	C	T	0,998129	2021-03-04	United States
S_20_N	S	20	SRR14446761	21621	C	A	1	2021-03-04	United States
S_26_S	S	26	SRR14446761	21638	C	T	0,998548	2021-03-04	United States
S_138_Y	S	138	SRR14446761	21974	G	T	0,997548	2021-03-04	United States
S_190_S	S	190	SRR14446761	22132	G	T	1	2021-03-04	United States
S_417_T	S	417	SRR14446761	22812	A	C	0,984826	2021-03-04	United States
S_484_K	S	484	SRR14446761	23012	G	A	0,999811	2021-03-04	United States
S_501_Y	S	501	SRR14446761	23063	A	T	0,999727	2021-03-04	United States
S_614_G	S	614	SRR14446761	23403	A	G	0,999108	2021-03-04	United States
S_655_Y	S	655	SRR14446761	23525	C	T	0,999231	2021-03-04	United States
S_1027_I	S	1027	SRR14446761	24642	C	T	0,999535	2021-03-04	United States
S_1176_F	S	1176	SRR14446761	25088	G	T	0,999911	2021-03-04	United States
ORF3a_122_NA	ORF3a	122	SRR14446761	25757	G	+AAT	0,888869	2021-03-04	United States
ORF3a_253_P	ORF3a	253	SRR14446761	26149	T	C	0,99978	2021-03-04	United States
ORF7a_84_L	ORF7a	84	SRR14446761	27644	C	T	0,40993	2021-03-04	United States
ORF8_92_K	ORF8	92	SRR14446761	28167	G	A	0,990926	2021-03-04	United States
N_80_R	N	80	SRR14446761	28512	C	G	0,999747	2021-03-04	United States
N_202_C	N	202	SRR14446761	28877	A	T	0,999527	2021-03-04	United States
N_202_T	N	202	SRR14446761	28878	G	C	1	2021-03-04	United States
N_203_K	N	203	SRR14446761	28881	G	A	0,999767	2021-03-04	United States
N_204_R	N	204	SRR14446761	28883	G	C	1	2021-03-04	United States
ORF1ab_265_I	ORF1ab	265	SRR14446762	1059	C	T	1	2020-12-25	United States
ORF1ab_681_F	ORF1ab	681	SRR14446762	2306	C	T	1	2020-12-25	United States
ORF1ab_2249_V	ORF1ab	2249	SRR14446762	7011	C	T	1	2020-12-25	United States
ORF1ab_2606_I	ORF1ab	2606	SRR14446762	8083	G	A	0,998637	2020-12-25	United States
ORF1ab_3352_F	ORF1ab	3352	SRR14446762	10319	C	T	0,999777	2020-12-25	United States
ORF1ab_314_L	ORF1ab	314	SRR14446762	14408	C	T	0,998723	2020-12-25	United States
ORF1ab_1653_D	ORF1ab	1653	SRR14446762	18424	A	G	0,999526	2020-12-25	United States
ORF1ab_2613_C	ORF1ab	2613	SRR14446762	21304	C	T	1	2020-12-25	United States
S_173_K	S	173	SRR14446762	22079	C	A	1	2020-12-25	United States
S_614_G	S	614	SRR14446762	23403	A	G	0,998888	2020-12-25	United States
ORF3a_57_H	ORF3a	57	SRR14446762	25563	G	T	1	2020-12-25	United States
ORF3a_172_V	ORF3a	172	SRR14446762	25907	G	T	0,975989	2020-12-25	United States
ORF8_24_L	ORF8	24	SRR14446762	27964	C	T	0,996922	2020-12-25	United States
N_67_S	N	67	SRR14446762	28472	C	T	0,999705	2020-12-25	United States
N_199_L	N	199	SRR14446762	28869	C	T	0,998978	2020-12-25	United States
N_364_L	N	364	SRR14446762	29364	C	T	0,874618	2020-12-25	United States
ORF1ab_112_C	ORF1ab	112	SRR14446763	599	G	T	0,998995	2021-03-04	United States
ORF1ab_114_T	ORF1ab	114	SRR14446763	606	T	C	0,999369	2021-03-04	United States
ORF1ab_265_I	ORF1ab	265	SRR14446763	1059	C	T	0,997989	2021-03-04	United States
ORF1ab_3603_NA	ORF1ab	3603	SRR14446763	11074	C	+T	0,0649759	2021-03-04	United States
ORF1ab_3606_F	ORF1ab	3606	SRR14446763	11083	G	T	0,555638	2021-03-04	United States
ORF1ab_4205_V	ORF1ab	4205	SRR14446763	12878	A	G	1	2021-03-04	United States
ORF1ab_314_L	ORF1ab	314	SRR14446763	14408	C	T	0,997797	2021-03-04	United States
ORF1ab_1183_Y	ORF1ab	1183	SRR14446763	17014	G	T	0,999122	2021-03-04	United States
S_13_I	S	13	SRR14446763	21600	G	T	1	2021-03-04	United States
S_152_C	S	152	SRR14446763	22018	G	T	1	2021-03-04	United States
S_452_R	S	452	SRR14446763	22917	T	G	0,998768	2021-03-04	United States
S_614_G	S	614	SRR14446763	23403	A	G	0,999219	2021-03-04	United States
ORF3a_57_H	ORF3a	57	SRR14446763	25563	G	T	1	2021-03-04	United States
ORF3a_59_T	ORF3a	59	SRR14446763	25567	G	A	0,997362	2021-03-04	United States
M_52_F	M	52	SRR14446763	26676	A	T	0,334252	2021-03-04	United States
ORF8_100_L	ORF8	100	SRR14446763	28191	G	T	1	2021-03-04	United States
ORF8_111_C	ORF8	111	SRR14446763	28225	A	G	0,999647	2021-03-04	United States
N_205_I	N	205	SRR14446763	28887	C	T	0,995587	2021-03-04	United States
N_234_I	N	234	SRR14446763	28975	G	T	0,999429	2021-03-04	United States
ORF1ab_27_F	ORF1ab	27	SRR14446764	344	C	T	0,36998	2021-02-19	United States
ORF1ab_265_I	ORF1ab	265	SRR14446764	1059	C	T	0,9955	2021-02-19	United States
ORF1ab_753_I	ORF1ab	753	SRR14446764	2523	C	T	1	2021-02-19	United States
ORF1ab_1613_Y	ORF1ab	1613	SRR14446764	5102	C	T	1	2021-02-19	United States
ORF1ab_4205_V	ORF1ab	4205	SRR14446764	12878	A	G	0,99963	2021-02-19	United States
ORF1ab_314_L	ORF1ab	314	SRR14446764	14408	C	T	0,993698	2021-02-19	United States
ORF1ab_1183_Y	ORF1ab	1183	SRR14446764	17014	G	T	0,999824	2021-02-19	United States
ORF1ab_2280_S	ORF1ab	2280	SRR14446764	20305	G	A	0,994587	2021-02-19	United States
S_13_I	S	13	SRR14446764	21600	G	T	1	2021-02-19	United States
S_152_C	S	152	SRR14446764	22018	G	T	0,998264	2021-02-19	United States
S_243_S	S	243	SRR14446764	22289	G	T	1	2021-02-19	United States
S_452_R	S	452	SRR14446764	22917	T	G	0,999245	2021-02-19	United States
S_614_G	S	614	SRR14446764	23403	A	G	1	2021-02-19	United States
ORF3a_57_H	ORF3a	57	SRR14446764	25563	G	T	0,999824	2021-02-19	United States
ORF3a_255_NA	ORF3a	255	SRR14446764	26157	T	-GTTA	0,958613	2021-02-19	United States
M_17_F	M	17	SRR14446764	26571	C	T	0,998667	2021-02-19	United States
ORF8_100_L	ORF8	100	SRR14446764	28191	G	T	1	2021-02-19	United States
N_205_I	N	205	SRR14446764	28887	C	T	0,993031	2021-02-19	United States
N_234_I	N	234	SRR14446764	28975	G	T	0,989083	2021-02-19	United States
ORF1ab_59_C	ORF1ab	59	SRR14446765	440	G	T	0,999612	2021-03-04	United States
ORF1ab_438_A	ORF1ab	438	SRR14446765	1578	T	C	0,978932	2021-03-04	United States
ORF1ab_1019_F	ORF1ab	1019	SRR14446765	3320	G	T	0,972539	2021-03-04	United States
ORF1ab_2118_D	ORF1ab	2118	SRR14446765	6618	G	A	0,999838	2021-03-04	United States
ORF1ab_2523_T	ORF1ab	2523	SRR14446765	7833	A	C	0,999897	2021-03-04	United States
ORF1ab_3997_I	ORF1ab	3997	SRR14446765	12256	G	T	0,998577	2021-03-04	United States
ORF1ab_4223_S	ORF1ab	4223	SRR14446765	12932	C	T	0,999907	2021-03-04	United States
ORF1ab_314_L	ORF1ab	314	SRR14446765	14408	C	T	0,997481	2021-03-04	United States
S_614_G	S	614	SRR14446765	23403	A	G	0,999789	2021-03-04	United States
S_678_I	S	678	SRR14446765	23595	C	T	0,999727	2021-03-04	United States
S_681_H	S	681	SRR14446765	23604	C	A	0,99978	2021-03-04	United States
N_194_L	N	194	SRR14446765	28854	C	T	0,999645	2021-03-04	United States
ORF1ab_2754_I	ORF1ab	2754	SRR14446766	8525	G	A	0,999785	2020-04-26	United States
ORF1ab_1339_A	ORF1ab	1339	SRR14446766	17482	A	G	1	2020-04-26	United States
S_1085_R	S	1085	SRR14446766	24815	G	C	0,999772	2020-04-26	United States
ORF8_26_I	ORF8	26	SRR14446766	27970	C	T	0,469732	2020-04-26	United States
N_205_I	N	205	SRR14446766	28887	C	T	0,984399	2020-04-26	United States
ORF1ab_265_I	ORF1ab	265	SRR14446767	1059	C	T	0,999335	2020-04-28	United States
ORF1ab_314_L	ORF1ab	314	SRR14446767	14408	C	T	0,998555	2020-04-28	United States
S_614_G	S	614	SRR14446767	23403	A	G	0,999329	2020-04-28	United States
ORF3a_57_H	ORF3a	57	SRR14446767	25563	G	T	0,999927	2020-04-28	United States
ORF1ab_328_D	ORF1ab	328	SRR14446768	1249	A	C	0,101461	2021-03-04	United States
ORF1ab_1001_I	ORF1ab	1001	SRR14446768	3267	C	T	0,99966	2021-03-04	United States
ORF1ab_1708_D	ORF1ab	1708	SRR14446768	5388	C	A	0,999701	2021-03-04	United States
ORF1ab_2230_T	ORF1ab	2230	SRR14446768	6954	T	C	0,999817	2021-03-04	United States
ORF1ab_3674_NA	ORF1ab	3674	SRR14446768	11287	G	-TCTGGTTTT	0,869906	2021-03-04	United States
ORF1ab_218_L	ORF1ab	218	SRR14446768	14120	C	T	0,998572	2021-03-04	United States
ORF1ab_314_L	ORF1ab	314	SRR14446768	14408	C	T	0,998745	2021-03-04	United States
ORF1ab_1975_S	ORF1ab	1975	SRR14446768	19390	C	T	0,999741	2021-03-04	United States
ORF1ab_2432_I	ORF1ab	2432	SRR14446768	20762	C	T	0,0806527	2021-03-04	United States
S_152_L	S	152	SRR14446768	22017	G	T	1	2021-03-04	United States
S_501_Y	S	501	SRR14446768	23063	A	T	1	2021-03-04	United States
S_570_D	S	570	SRR14446768	23271	C	A	0,998759	2021-03-04	United States
S_614_G	S	614	SRR14446768	23403	A	G	0,999372	2021-03-04	United States
S_681_H	S	681	SRR14446768	23604	C	A	0,999733	2021-03-04	United States
S_716_I	S	716	SRR14446768	23709	C	T	0,999807	2021-03-04	United States
S_982_A	S	982	SRR14446768	24506	T	G	0,999017	2021-03-04	United States
S_1118_H	S	1118	SRR14446768	24914	G	C	0,998529	2021-03-04	United States
ORF8_27_*	ORF8	27	SRR14446768	27972	C	T	0,999513	2021-03-04	United States
ORF8_52_I	ORF8	52	SRR14446768	28048	G	T	0,999368	2021-03-04	United States
ORF8_68_*	ORF8	68	SRR14446768	28095	A	T	0,982835	2021-03-04	United States
ORF8_73_C	ORF8	73	SRR14446768	28111	A	G	1	2021-03-04	United States
N_3_H	N	3	SRR14446768	28280	G	C	0,999463	2021-03-04	United States
N_3_V	N	3	SRR14446768	28281	A	T	1	2021-03-04	United States
N_3_E	N	3	SRR14446768	28282	T	A	0,999732	2021-03-04	United States
N_203_K	N	203	SRR14446768	28881	G	A	1	2021-03-04	United States
N_204_R	N	204	SRR14446768	28883	G	C	1	2021-03-04	United States
N_235_F	N	235	SRR14446768	28977	C	T	0,999049	2021-03-04	United States
ORF1ab_265_I	ORF1ab	265	SRR14446769	1059	C	T	0,998972	2021-03-05	United States
ORF1ab_388_Y	ORF1ab	388	SRR14446769	1427	C	T	1	2021-03-05	United States
ORF1ab_3158_T	ORF1ab	3158	SRR14446769	9738	G	C	0,999878	2021-03-05	United States
ORF1ab_314_L	ORF1ab	314	SRR14446769	14408	C	T	0,99797	2021-03-05	United States
ORF1ab_976_L	ORF1ab	976	SRR14446769	16394	C	T	0,998949	2021-03-05	United States
ORF1ab_1176_H	ORF1ab	1176	SRR14446769	16993	T	C	1	2021-03-05	United States
ORF1ab_1183_Y	ORF1ab	1183	SRR14446769	17014	G	T	0,999792	2021-03-05	United States
S_13_I	S	13	SRR14446769	21600	G	T	0,999789	2021-03-05	United States
S_152_C	S	152	SRR14446769	22018	G	T	0,998898	2021-03-05	United States
S_214_H	S	214	SRR14446769	22203	G	A	0,99911	2021-03-05	United States
S_452_R	S	452	SRR14446769	22917	T	G	0,99982	2021-03-05	United States
S_614_G	S	614	SRR14446769	23403	A	G	0,999832	2021-03-05	United States
ORF3a_57_H	ORF3a	57	SRR14446769	25563	G	T	1	2021-03-05	United States
N_205_I	N	205	SRR14446769	28887	C	T	0,997058	2021-03-05	United States
ORF1ab_2697_G	ORF1ab	2697	SRR14446770	8354	C	G	0,0714286	2020-04-28	United States
ORF1ab_3603_NA	ORF1ab	3603	SRR14446770	11074	C	+T	0,0507663	2020-04-28	United States
ORF1ab_3789_I	ORF1ab	3789	SRR14446770	11630	T	A	0,205776	2020-04-28	United States
ORF1ab_3789_S	ORF1ab	3789	SRR14446770	11631	T	C	0,210622	2020-04-28	United States
ORF1ab_314_L	ORF1ab	314	SRR14446770	14408	C	T	0,997189	2020-04-28	United States
ORF1ab_976_L	ORF1ab	976	SRR14446770	16394	C	T	0,998807	2020-04-28	United States
ORF1ab_2172_NA	ORF1ab	2172	SRR14446770	19983	C	+T	0,0784574	2020-04-28	United States
S_614_G	S	614	SRR14446770	23403	A	G	1	2020-04-28	United States
S_757_A	S	757	SRR14446770	23832	G	C	0,0769231	2020-04-28	United States
ORF3a_57_H	ORF3a	57	SRR14446770	25563	G	T	0,999481	2020-04-28	United States
ORF1ab_665_I	ORF1ab	665	SRR14446771	2258	G	A	0,994753	2020-12-26	United States
ORF1ab_1228_Y	ORF1ab	1228	SRR14446771	3947	G	T	0,999571	2020-12-26	United States
ORF1ab_1923_V	ORF1ab	1923	SRR14446771	6033	C	T	0,998336	2020-12-26	United States
ORF1ab_2059_R	ORF1ab	2059	SRR14446771	6441	A	G	0,999902	2020-12-26	United States
ORF1ab_2661_F	ORF1ab	2661	SRR14446771	8247	C	T	0,103175	2020-12-26	United States
ORF1ab_2980_G	ORF1ab	2980	SRR14446771	9204	A	G	0,999457	2020-12-26	United States
ORF1ab_314_L	ORF1ab	314	SRR14446771	14408	C	T	0,998274	2020-12-26	United States
S_614_G	S	614	SRR14446771	23403	A	G	0,998181	2020-12-26	United States
ORF8_74_V	ORF8	74	SRR14446771	28113	A	G	0,999821	2020-12-26	United States
N_194_L	N	194	SRR14446771	28854	C	T	1	2020-12-26	United States
N_371_Y	N	371	SRR14446771	29384	G	T	0,998684	2020-12-26	United States
N_391_I	N	391	SRR14446771	29445	C	T	0,999302	2020-12-26	United States
ORF1ab_265_I	ORF1ab	265	SRR14446772	1059	C	T	0,997398	2021-03-05	United States
ORF1ab_814_I	ORF1ab	814	SRR14446772	2706	C	T	0,99894	2021-03-05	United States
ORF1ab_1014_I	ORF1ab	1014	SRR14446772	3307	G	A	0,998406	2021-03-05	United States
ORF1ab_3610_V	ORF1ab	3610	SRR14446772	11094	C	T	0,999425	2021-03-05	United States
ORF1ab_4205_V	ORF1ab	4205	SRR14446772	12878	A	G	1	2021-03-05	United States
ORF1ab_314_L	ORF1ab	314	SRR14446772	14408	C	T	0,998815	2021-03-05	United States
ORF1ab_1183_Y	ORF1ab	1183	SRR14446772	17014	G	T	0,999809	2021-03-05	United States
S_13_I	S	13	SRR14446772	21600	G	T	0,999599	2021-03-05	United States
S_22_I	S	22	SRR14446772	21627	C	T	1	2021-03-05	United States
S_152_C	S	152	SRR14446772	22018	G	T	0,999017	2021-03-05	United States
S_452_R	S	452	SRR14446772	22917	T	G	0,99965	2021-03-05	United States
S_614_G	S	614	SRR14446772	23403	A	G	0,998807	2021-03-05	United States
ORF3a_57_H	ORF3a	57	SRR14446772	25563	G	T	0,999632	2021-03-05	United States
ORF8_100_L	ORF8	100	SRR14446772	28191	G	T	0,999504	2021-03-05	United States
N_205_I	N	205	SRR14446772	28887	C	T	0,991837	2021-03-05	United States
N_234_I	N	234	SRR14446772	28975	G	T	1	2021-03-05	United States
N_364_L	N	364	SRR14446772	29364	C	T	0,999007	2021-03-05	United States
ORF1ab_265_I	ORF1ab	265	SRR14446773	1059	C	T	0,998339	2021-01-28	United States
ORF1ab_3158_T	ORF1ab	3158	SRR14446773	9738	G	C	0,999806	2021-01-28	United States
ORF1ab_314_L	ORF1ab	314	SRR14446773	14408	C	T	0,996925	2021-01-28	United States
ORF1ab_976_L	ORF1ab	976	SRR14446773	16394	C	T	0,998595	2021-01-28	United States
ORF1ab_1183_Y	ORF1ab	1183	SRR14446773	17014	G	T	0,999179	2021-01-28	United States
ORF1ab_2172_NA	ORF1ab	2172	SRR14446773	19983	C	+T	0,0574544	2021-01-28	United States
S_13_I	S	13	SRR14446773	21600	G	T	1	2021-01-28	United States
S_152_C	S	152	SRR14446773	22018	G	T	0,999019	2021-01-28	United States
S_452_R	S	452	SRR14446773	22917	T	G	0,999336	2021-01-28	United States
S_614_G	S	614	SRR14446773	23403	A	G	0,998748	2021-01-28	United States
ORF3a_57_H	ORF3a	57	SRR14446773	25563	G	T	0,999767	2021-01-28	United States
N_205_I	N	205	SRR14446773	28887	C	T	0,993953	2021-01-28	United States
ORF1ab_265_I	ORF1ab	265	SRR14446774	1059	C	T	0,998614	2021-03-04	United States
ORF1ab_1582_H	ORF1ab	1582	SRR14446774	5011	A	C	0,988682	2021-03-04	United States
ORF1ab_4087_I	ORF1ab	4087	SRR14446774	12525	C	T	0,999261	2021-03-04	United States
ORF1ab_314_L	ORF1ab	314	SRR14446774	14408	C	T	0,997418	2021-03-04	United States
ORF1ab_1905_L	ORF1ab	1905	SRR14446774	19180	G	T	0,999856	2021-03-04	United States
ORF1ab_2321_S	ORF1ab	2321	SRR14446774	20428	C	T	0,998328	2021-03-04	United States
ORF1ab_2399_N	ORF1ab	2399	SRR14446774	20663	G	A	0,129888	2021-03-04	United States
S_614_G	S	614	SRR14446774	23403	A	G	0,997125	2021-03-04	United States
ORF3a_57_H	ORF3a	57	SRR14446774	25563	G	T	0,9999	2021-03-04	United States
ORF3a_89_I	ORF3a	89	SRR14446774	25658	C	T	0,989161	2021-03-04	United States
N_9_H	N	9	SRR14446774	28300	G	T	0,999582	2021-03-04	United States
N_135_I	N	135	SRR14446774	28677	C	T	0,999865	2021-03-04	United States
N_207_L	N	207	SRR14446774	28893	C	T	0,994938	2021-03-04	United States
N_306_H	N	306	SRR14446774	29191	A	T	0,999132	2021-03-04	United States
N_391_I	N	391	SRR14446774	29445	C	T	1	2021-03-04	United States
ORF1ab_265_I	ORF1ab	265	SRR14446775	1059	C	T	0,999385	2021-03-04	United States
ORF1ab_944_L	ORF1ab	944	SRR14446775	3096	C	T	0,999662	2021-03-04	United States
ORF1ab_3459_M	ORF1ab	3459	SRR14446775	10641	C	T	0,995768	2021-03-04	United States
ORF1ab_4205_V	ORF1ab	4205	SRR14446775	12878	A	G	0,999882	2021-03-04	United States
ORF1ab_314_L	ORF1ab	314	SRR14446775	14408	C	T	0,998326	2021-03-04	United States
ORF1ab_1183_Y	ORF1ab	1183	SRR14446775	17014	G	T	0,999319	2021-03-04	United States
ORF1ab_1223_L	ORF1ab	1223	SRR14446775	17135	C	T	0,975035	2021-03-04	United States
ORF1ab_1839_I	ORF1ab	1839	SRR14446775	18984	G	T	0,992563	2021-03-04	United States
ORF1ab_2172_NA	ORF1ab	2172	SRR14446775	19983	C	+T	0,0524387	2021-03-04	United States
S_13_I	S	13	SRR14446775	21600	G	T	1	2021-03-04	United States
S_152_C	S	152	SRR14446775	22018	G	T	1	2021-03-04	United States
S_452_R	S	452	SRR14446775	22917	T	G	0,999525	2021-03-04	United States
S_614_G	S	614	SRR14446775	23403	A	G	0,999303	2021-03-04	United States
ORF3a_57_H	ORF3a	57	SRR14446775	25563	G	T	0,999623	2021-03-04	United States
N_205_I	N	205	SRR14446775	28887	C	T	0,993289	2021-03-04	United States
ORF1ab_8_L	ORF1ab	8	SRR14446776	287	T	C	0,99943	2020-12-23	United States
ORF1ab_265_I	ORF1ab	265	SRR14446776	1059	C	T	0,998889	2020-12-23	United States
ORF1ab_1840_I	ORF1ab	1840	SRR14446776	5784	C	T	0,997566	2020-12-23	United States
ORF1ab_3352_F	ORF1ab	3352	SRR14446776	10319	C	T	0,99779	2020-12-23	United States
ORF1ab_3620_V	ORF1ab	3620	SRR14446776	11124	C	T	0,993913	2020-12-23	United States
ORF1ab_314_L	ORF1ab	314	SRR14446776	14408	C	T	0,997695	2020-12-23	United States
ORF1ab_1653_D	ORF1ab	1653	SRR14446776	18424	A	G	1	2020-12-23	United States
ORF1ab_2613_C	ORF1ab	2613	SRR14446776	21304	C	T	0,999436	2020-12-23	United States
S_614_G	S	614	SRR14446776	23403	A	G	0,999319	2020-12-23	United States
ORF3a_57_H	ORF3a	57	SRR14446776	25563	G	T	1	2020-12-23	United States
ORF3a_172_V	ORF3a	172	SRR14446776	25907	G	T	0,993576	2020-12-23	United States
ORF8_24_L	ORF8	24	SRR14446776	27964	C	T	0,990826	2020-12-23	United States
N_67_S	N	67	SRR14446776	28472	C	T	0,999135	2020-12-23	United States
N_199_L	N	199	SRR14446776	28869	C	T	0,993958	2020-12-23	United States
ORF1ab_265_I	ORF1ab	265	SRR14446777	1059	C	T	0,998919	2021-03-04	United States
ORF1ab_2029_N	ORF1ab	2029	SRR14446777	6352	G	T	0,997586	2021-03-04	United States
ORF1ab_3454_V	ORF1ab	3454	SRR14446777	10626	C	T	0,997047	2021-03-04	United States
ORF1ab_4205_V	ORF1ab	4205	SRR14446777	12878	A	G	1	2021-03-04	United States
ORF1ab_314_L	ORF1ab	314	SRR14446777	14408	C	T	0,99846	2021-03-04	United States
ORF1ab_1183_Y	ORF1ab	1183	SRR14446777	17014	G	T	0,999663	2021-03-04	United States
S_13_I	S	13	SRR14446777	21600	G	T	1	2021-03-04	United States
S_27_S	S	27	SRR14446777	21641	G	T	0,996865	2021-03-04	United States
S_152_C	S	152	SRR14446777	22018	G	T	0,99773	2021-03-04	United States
S_452_R	S	452	SRR14446777	22917	T	G	0,999409	2021-03-04	United States
S_614_G	S	614	SRR14446777	23403	A	G	0,999453	2021-03-04	United States
ORF3a_57_H	ORF3a	57	SRR14446777	25563	G	T	0,999832	2021-03-04	United States
ORF8_100_L	ORF8	100	SRR14446777	28191	G	T	1	2021-03-04	United States
N_205_I	N	205	SRR14446777	28887	C	T	0,994904	2021-03-04	United States
N_234_I	N	234	SRR14446777	28975	G	T	1	2021-03-04	United States
ORF1ab_1001_I	ORF1ab	1001	SRR14446778	3267	C	T	0,999675	2021-03-04	United States
ORF1ab_1708_D	ORF1ab	1708	SRR14446778	5388	C	A	1	2021-03-04	United States
ORF1ab_2230_T	ORF1ab	2230	SRR14446778	6954	T	C	1	2021-03-04	United States
ORF1ab_3674_NA	ORF1ab	3674	SRR14446778	11287	G	-TCTGGTTTT	0,911793	2021-03-04	United States
ORF1ab_218_L	ORF1ab	218	SRR14446778	14120	C	T	0,999745	2021-03-04	United States
ORF1ab_314_L	ORF1ab	314	SRR14446778	14408	C	T	0,997888	2021-03-04	United States
ORF1ab_1975_S	ORF1ab	1975	SRR14446778	19390	C	T	0,999481	2021-03-04	United States
S_68_NA	S	68	SRR14446778	21764	A	-TACATG	0,940896	2021-03-04	United States
S_143_NA	S	143	SRR14446778	21990	T	-TTA	0,729341	2021-03-04	United States
S_501_Y	S	501	SRR14446778	23063	A	T	1	2021-03-04	United States
S_570_D	S	570	SRR14446778	23271	C	A	0,998323	2021-03-04	United States
S_614_G	S	614	SRR14446778	23403	A	G	0,995977	2021-03-04	United States
S_681_H	S	681	SRR14446778	23604	C	A	0,999462	2021-03-04	United States
S_716_I	S	716	SRR14446778	23709	C	T	1	2021-03-04	United States
S_982_A	S	982	SRR14446778	24506	T	G	0,999685	2021-03-04	United States
S_1118_H	S	1118	SRR14446778	24914	G	C	0,999025	2021-03-04	United States
ORF8_27_*	ORF8	27	SRR14446778	27972	C	T	0,99971	2021-03-04	United States
ORF8_52_I	ORF8	52	SRR14446778	28048	G	T	0,99927	2021-03-04	United States
ORF8_68_*	ORF8	68	SRR14446778	28095	A	T	0,973438	2021-03-04	United States
ORF8_73_C	ORF8	73	SRR14446778	28111	A	G	1	2021-03-04	United States
N_3_H	N	3	SRR14446778	28280	G	C	0,999436	2021-03-04	United States
N_3_V	N	3	SRR14446778	28281	A	T	0,999157	2021-03-04	United States
N_3_E	N	3	SRR14446778	28282	T	A	0,999437	2021-03-04	United States
N_203_K	N	203	SRR14446778	28881	G	A	0,999288	2021-03-04	United States
N_204_R	N	204	SRR14446778	28883	G	C	1	2021-03-04	United States
N_235_F	N	235	SRR14446778	28977	C	T	0,997268	2021-03-04	United States
ORF1ab_147_N	ORF1ab	147	SRR14446779	704	G	A	0,0771403	2021-03-04	United States
ORF1ab_265_I	ORF1ab	265	SRR14446779	1059	C	T	0,998996	2021-03-04	United States
ORF1ab_1314_T	ORF1ab	1314	SRR14446779	4205	G	A	0,999729	2021-03-04	United States
ORF1ab_1665_I	ORF1ab	1665	SRR14446779	5259	C	T	0,999202	2021-03-04	United States
ORF1ab_2564_F	ORF1ab	2564	SRR14446779	7955	C	T	0,997638	2021-03-04	United States
ORF1ab_3158_T	ORF1ab	3158	SRR14446779	9738	G	C	0,999463	2021-03-04	United States
ORF1ab_3603_NA	ORF1ab	3603	SRR14446779	11074	C	+T	0,0695281	2021-03-04	United States
ORF1ab_3606_NA	ORF1ab	3606	SRR14446779	11082	T	-G	0,0778968	2021-03-04	United States
ORF1ab_3606_F	ORF1ab	3606	SRR14446779	11083	G	T	0,999311	2021-03-04	United States
ORF1ab_3694_F	ORF1ab	3694	SRR14446779	11345	C	T	0,999557	2021-03-04	United States
ORF1ab_314_L	ORF1ab	314	SRR14446779	14408	C	T	0,997686	2021-03-04	United States
ORF1ab_554_F	ORF1ab	554	SRR14446779	15128	G	T	0,999582	2021-03-04	United States
ORF1ab_976_L	ORF1ab	976	SRR14446779	16394	C	T	0,999349	2021-03-04	United States
ORF1ab_1183_Y	ORF1ab	1183	SRR14446779	17014	G	T	0,999818	2021-03-04	United States
S_13_I	S	13	SRR14446779	21600	G	T	1	2021-03-04	United States
S_152_C	S	152	SRR14446779	22018	G	T	0,998494	2021-03-04	United States
S_452_R	S	452	SRR14446779	22917	T	G	0,999867	2021-03-04	United States
S_572_I	S	572	SRR14446779	23277	C	T	0,996777	2021-03-04	United States
S_614_G	S	614	SRR14446779	23403	A	G	0,998187	2021-03-04	United States
ORF3a_57_H	ORF3a	57	SRR14446779	25563	G	T	0,999924	2021-03-04	United States
ORF3a_227_Q	ORF3a	227	SRR14446779	26073	T	A	0,999788	2021-03-04	United States
ORF3a_228_I	ORF3a	228	SRR14446779	26074	G	A	0,999622	2021-03-04	United States
ORF8_82_T	ORF8	82	SRR14446779	28137	T	A	0,0998483	2021-03-04	United States
N_205_I	N	205	SRR14446779	28887	C	T	0,997465	2021-03-04	United States
ORF1ab_265_I	ORF1ab	265	SRR14446780	1059	C	T	0,993036	2021-03-04	United States
ORF1ab_537_V	ORF1ab	537	SRR14446780	1875	C	T	0,99921	2021-03-04	United States
ORF1ab_684_NA	ORF1ab	684	SRR14446780	2317	A	-T	0,0610687	2021-03-04	United States
ORF1ab_1061_V	ORF1ab	1061	SRR14446780	3447	C	T	0,996909	2021-03-04	United States
ORF1ab_1125_S	ORF1ab	1125	SRR14446780	3638	G	A	0,0510204	2021-03-04	United States
ORF1ab_1629_I	ORF1ab	1629	SRR14446780	5150	G	A	0,998984	2021-03-04	United States
ORF1ab_2697_G	ORF1ab	2697	SRR14446780	8354	C	G	0,0682927	2021-03-04	United States
ORF1ab_3606_NA	ORF1ab	3606	SRR14446780	11082	T	-G	0,0635894	2021-03-04	United States
ORF1ab_3606_F	ORF1ab	3606	SRR14446780	11083	G	T	0,716032	2021-03-04	United States
ORF1ab_4205_V	ORF1ab	4205	SRR14446780	12878	A	G	0,99983	2021-03-04	United States
ORF1ab_314_L	ORF1ab	314	SRR14446780	14408	C	T	0,997961	2021-03-04	United States
ORF1ab_1183_Y	ORF1ab	1183	SRR14446780	17014	G	T	0,99155	2021-03-04	United States
S_13_I	S	13	SRR14446780	21600	G	T	1	2021-03-04	United States
S_152_C	S	152	SRR14446780	22018	G	T	1	2021-03-04	United States
S_452_R	S	452	SRR14446780	22917	T	G	0,969178	2021-03-04	United States
S_614_G	S	614	SRR14446780	23403	A	G	1	2021-03-04	United States
ORF3a_57_H	ORF3a	57	SRR14446780	25563	G	T	0,994409	2021-03-04	United States
N_205_I	N	205	SRR14446780	28887	C	T	0,99269	2021-03-04	United States
ORF10_10_S	ORF10	10	SRR14446780	29585	C	T	0,238168	2021-03-04	United States
ORF1ab_959_S	ORF1ab	959	SRR14446781	3140	C	T	1	2021-03-04	United States
ORF1ab_3255_I	ORF1ab	3255	SRR14446781	10029	C	T	0,998525	2021-03-04	United States
ORF1ab_3618_V	ORF1ab	3618	SRR14446781	11117	A	G	0,999634	2021-03-04	United States
ORF1ab_4175_I	ORF1ab	4175	SRR14446781	12789	C	T	0,998858	2021-03-04	United States
ORF1ab_314_L	ORF1ab	314	SRR14446781	14408	C	T	0,999485	2021-03-04	United States
ORF1ab_1050_I	ORF1ab	1050	SRR14446781	16616	C	T	0,999537	2021-03-04	United States
S_478_K	S	478	SRR14446781	22995	C	A	0,999561	2021-03-04	United States
S_614_G	S	614	SRR14446781	23403	A	G	1	2021-03-04	United States
S_681_H	S	681	SRR14446781	23604	C	A	1	2021-03-04	United States
S_732_A	S	732	SRR14446781	23756	A	G	0,999502	2021-03-04	United States
S_1237_I	S	1237	SRR14446781	25273	G	T	0,998809	2021-03-04	United States
M_2_T	M	2	SRR14446781	26526	G	A	0,997297	2021-03-04	United States
N_203_K	N	203	SRR14446781	28881	G	A	1	2021-03-04	United States
N_204_R	N	204	SRR14446781	28883	G	C	1	2021-03-04	United States
N_418_H	N	418	SRR14446781	29527	G	T	0,990891	2021-03-04	United States
ORF1ab_265_I	ORF1ab	265	SRR14446782	1059	C	T	0,999587	2021-03-04	United States
ORF1ab_2024_L	ORF1ab	2024	SRR14446782	6336	C	T	1	2021-03-04	United States
ORF1ab_3158_T	ORF1ab	3158	SRR14446782	9738	G	C	1	2021-03-04	United States
ORF1ab_3603_NA	ORF1ab	3603	SRR14446782	11074	C	+T	0,0560411	2021-03-04	United States
ORF1ab_314_L	ORF1ab	314	SRR14446782	14408	C	T	0,99832	2021-03-04	United States
ORF1ab_976_L	ORF1ab	976	SRR14446782	16394	C	T	0,998974	2021-03-04	United States
ORF1ab_1183_Y	ORF1ab	1183	SRR14446782	17014	G	T	1	2021-03-04	United States
ORF1ab_2557_R	ORF1ab	2557	SRR14446782	21137	A	G	1	2021-03-04	United States
S_13_I	S	13	SRR14446782	21600	G	T	1	2021-03-04	United States
S_152_C	S	152	SRR14446782	22018	G	T	1	2021-03-04	United States
S_452_R	S	452	SRR14446782	22917	T	G	1	2021-03-04	United States
S_614_G	S	614	SRR14446782	23403	A	G	1	2021-03-04	United States
S_1073_N	S	1073	SRR14446782	24781	G	C	0,99923	2021-03-04	United States
ORF3a_57_H	ORF3a	57	SRR14446782	25563	G	T	1	2021-03-04	United States
N_205_I	N	205	SRR14446782	28887	C	T	1	2021-03-04	United States
ORF1ab_1001_I	ORF1ab	1001	SRR14446783	3267	C	T	0,999671	2021-03-04	United States
ORF1ab_1708_D	ORF1ab	1708	SRR14446783	5388	C	A	0,999842	2021-03-04	United States
ORF1ab_2230_T	ORF1ab	2230	SRR14446783	6954	T	C	1	2021-03-04	United States
ORF1ab_3674_NA	ORF1ab	3674	SRR14446783	11287	G	-TCTGGTTTT	0,912246	2021-03-04	United States
ORF1ab_218_L	ORF1ab	218	SRR14446783	14120	C	T	0,998996	2021-03-04	United States
ORF1ab_314_L	ORF1ab	314	SRR14446783	14408	C	T	0,997314	2021-03-04	United States
ORF1ab_1975_S	ORF1ab	1975	SRR14446783	19390	C	T	0,999719	2021-03-04	United States
S_68_NA	S	68	SRR14446783	21764	A	-TACATG	0,95465	2021-03-04	United States
S_143_NA	S	143	SRR14446783	21990	T	-TTA	0,773071	2021-03-04	United States
S_501_Y	S	501	SRR14446783	23063	A	T	0,999688	2021-03-04	United States
S_570_D	S	570	SRR14446783	23271	C	A	0,999499	2021-03-04	United States
S_614_G	S	614	SRR14446783	23403	A	G	0,997609	2021-03-04	United States
S_681_H	S	681	SRR14446783	23604	C	A	0,99953	2021-03-04	United States
S_716_I	S	716	SRR14446783	23709	C	T	0,999401	2021-03-04	United States
S_982_A	S	982	SRR14446783	24506	T	G	0,999707	2021-03-04	United States
S_1118_H	S	1118	SRR14446783	24914	G	C	0,998778	2021-03-04	United States
ORF8_27_*	ORF8	27	SRR14446783	27972	C	T	0,999412	2021-03-04	United States
ORF8_52_I	ORF8	52	SRR14446783	28048	G	T	0,99947	2021-03-04	United States
ORF8_68_*	ORF8	68	SRR14446783	28095	A	T	0,980406	2021-03-04	United States
ORF8_73_C	ORF8	73	SRR14446783	28111	A	G	1	2021-03-04	United States
N_3_H	N	3	SRR14446783	28280	G	C	0,999728	2021-03-04	United States
N_3_V	N	3	SRR14446783	28281	A	T	1	2021-03-04	United States
N_3_E	N	3	SRR14446783	28282	T	A	0,999729	2021-03-04	United States
N_203_K	N	203	SRR14446783	28881	G	A	1	2021-03-04	United States
N_204_R	N	204	SRR14446783	28883	G	C	1	2021-03-04	United States
N_235_F	N	235	SRR14446783	28977	C	T	1	2021-03-04	United States
ORF1ab_265_I	ORF1ab	265	SRR14446784	1059	C	T	0,997366	2021-03-04	United States
ORF1ab_1207_L	ORF1ab	1207	SRR14446784	3885	C	T	0,999543	2021-03-04	United States
ORF1ab_4205_V	ORF1ab	4205	SRR14446784	12878	A	G	0,996881	2021-03-04	United States
ORF1ab_314_L	ORF1ab	314	SRR14446784	14408	C	T	0,998606	2021-03-04	United States
ORF1ab_1183_Y	ORF1ab	1183	SRR14446784	17014	G	T	0,997545	2021-03-04	United States
ORF1ab_1315_C	ORF1ab	1315	SRR14446784	17410	C	T	0,996681	2021-03-04	United States
S_13_I	S	13	SRR14446784	21600	G	T	0,998394	2021-03-04	United States
S_152_C	S	152	SRR14446784	22018	G	T	0,997784	2021-03-04	United States
S_452_R	S	452	SRR14446784	22917	T	G	0,996399	2021-03-04	United States
S_614_G	S	614	SRR14446784	23403	A	G	0,99978	2021-03-04	United States
ORF3a_57_H	ORF3a	57	SRR14446784	25563	G	T	0,996306	2021-03-04	United States
N_37_P	N	37	SRR14446784	28382	T	C	0,998154	2021-03-04	United States
N_205_I	N	205	SRR14446784	28887	C	T	0,994897	2021-03-04	United States
ORF1ab_265_I	ORF1ab	265	SRR14446785	1059	C	T	0,998292	2020-12-22	United States
ORF1ab_959_S	ORF1ab	959	SRR14446785	3140	C	T	0,999686	2020-12-22	United States
ORF1ab_2079_L	ORF1ab	2079	SRR14446785	6501	C	T	0,996236	2020-12-22	United States
ORF1ab_3352_F	ORF1ab	3352	SRR14446785	10319	C	T	0,997153	2020-12-22	United States
ORF1ab_3462_I	ORF1ab	3462	SRR14446785	10650	C	T	1	2020-12-22	United States
ORF1ab_3729_R	ORF1ab	3729	SRR14446785	11451	A	G	0,999838	2020-12-22	United States
ORF1ab_314_L	ORF1ab	314	SRR14446785	14408	C	T	0,997577	2020-12-22	United States
ORF1ab_1504_F	ORF1ab	1504	SRR14446785	17977	C	T	0,956409	2020-12-22	United States
ORF1ab_1653_D	ORF1ab	1653	SRR14446785	18424	A	G	1	2020-12-22	United States
ORF1ab_2545_NA	ORF1ab	2545	SRR14446785	21101	G	+T	0,0520765	2020-12-22	United States
ORF1ab_2613_C	ORF1ab	2613	SRR14446785	21304	C	T	0,999804	2020-12-22	United States
S_5_F	S	5	SRR14446785	21575	C	T	0,0842697	2020-12-22	United States
S_614_G	S	614	SRR14446785	23403	A	G	0,998844	2020-12-22	United States
S_677_P	S	677	SRR14446785	23592	A	C	0,999794	2020-12-22	United States
ORF3a_57_H	ORF3a	57	SRR14446785	25563	G	T	0,999798	2020-12-22	United States
ORF3a_172_V	ORF3a	172	SRR14446785	25907	G	T	0,921397	2020-12-22	United States
ORF7a_72_E	ORF7a	72	SRR14446785	27607	A	G	1	2020-12-22	United States
ORF8_24_L	ORF8	24	SRR14446785	27964	C	T	0,987778	2020-12-22	United States
N_24_I	N	24	SRR14446785	28344	C	T	0,999255	2020-12-22	United States
N_67_S	N	67	SRR14446785	28472	C	T	0,999278	2020-12-22	United States
N_199_L	N	199	SRR14446785	28869	C	T	0,998008	2020-12-22	United States
N_366_I	N	366	SRR14446785	29370	C	T	0,896233	2020-12-22	United States
ORF1ab_265_I	ORF1ab	265	SRR14446786	1059	C	T	0,998817	2021-03-04	United States
ORF1ab_2877_I	ORF1ab	2877	SRR14446786	8895	C	T	0,90171	2021-03-04	United States
ORF1ab_2900_P	ORF1ab	2900	SRR14446786	8963	T	C	0,0980412	2021-03-04	United States
ORF1ab_3158_T	ORF1ab	3158	SRR14446786	9738	G	C	0,801758	2021-03-04	United States
ORF1ab_3352_F	ORF1ab	3352	SRR14446786	10319	C	T	0,0900037	2021-03-04	United States
ORF1ab_132_A	ORF1ab	132	SRR14446786	13861	A	G	0,106089	2021-03-04	United States
ORF1ab_314_L	ORF1ab	314	SRR14446786	14408	C	T	0,998649	2021-03-04	United States
ORF1ab_976_L	ORF1ab	976	SRR14446786	16394	C	T	0,900565	2021-03-04	United States
ORF1ab_1183_Y	ORF1ab	1183	SRR14446786	17014	G	T	0,877487	2021-03-04	United States
ORF1ab_1653_D	ORF1ab	1653	SRR14446786	18424	A	G	0,110808	2021-03-04	United States
ORF1ab_2613_C	ORF1ab	2613	SRR14446786	21304	C	T	0,0975695	2021-03-04	United States
S_13_I	S	13	SRR14446786	21600	G	T	0,884562	2021-03-04	United States
S_22_I	S	22	SRR14446786	21627	C	T	0,0838765	2021-03-04	United States
S_152_C	S	152	SRR14446786	22018	G	T	0,604027	2021-03-04	United States
S_258_L	S	258	SRR14446786	22335	G	T	0,879442	2021-03-04	United States
S_452_R	S	452	SRR14446786	22917	T	G	0,814176	2021-03-04	United States
S_614_G	S	614	SRR14446786	23403	A	G	0,99862	2021-03-04	United States
S_1101_Y	S	1101	SRR14446786	24863	C	T	0,869385	2021-03-04	United States
ORF3a_57_H	ORF3a	57	SRR14446786	25563	G	T	0,999925	2021-03-04	United States
ORF3a_172_V	ORF3a	172	SRR14446786	25907	G	T	0,0662809	2021-03-04	United States
M_17_F	M	17	SRR14446786	26571	C	T	0,538423	2021-03-04	United States
ORF8_24_L	ORF8	24	SRR14446786	27964	C	T	0,109129	2021-03-04	United States
ORF8_65_V	ORF8	65	SRR14446786	28087	C	T	0,884992	2021-03-04	United States
N_67_S	N	67	SRR14446786	28472	C	T	0,119285	2021-03-04	United States
N_199_L	N	199	SRR14446786	28869	C	T	0,12592	2021-03-04	United States
N_205_I	N	205	SRR14446786	28887	C	T	0,877008	2021-03-04	United States
ORF1ab_265_I	ORF1ab	265	SRR14446787	1059	C	T	0,998759	2021-03-04	United States
ORF1ab_753_I	ORF1ab	753	SRR14446787	2523	C	T	1	2021-03-04	United States
ORF1ab_3352_F	ORF1ab	3352	SRR14446787	10319	C	T	0,998743	2021-03-04	United States
ORF1ab_314_L	ORF1ab	314	SRR14446787	14408	C	T	0,998411	2021-03-04	United States
ORF1ab_638_G	ORF1ab	638	SRR14446787	15379	A	G	0,999693	2021-03-04	United States
ORF1ab_2172_NA	ORF1ab	2172	SRR14446787	19983	C	+T	0,0541311	2021-03-04	United States
ORF1ab_2198_I	ORF1ab	2198	SRR14446787	20060	G	T	0,997936	2021-03-04	United States
S_20_I	S	20	SRR14446787	21621	C	T	0,989975	2021-03-04	United States
S_614_G	S	614	SRR14446787	23403	A	G	0,997669	2021-03-04	United States
ORF3a_57_H	ORF3a	57	SRR14446787	25563	G	T	0,999916	2021-03-04	United States
ORF3a_155_Y	ORF3a	155	SRR14446787	25855	G	T	0,999103	2021-03-04	United States
ORF3a_175_I	ORF3a	175	SRR14446787	25916	C	T	0,997372	2021-03-04	United States
ORF8_87_I	ORF8	87	SRR14446787	28153	C	T	0,99976	2021-03-04	United States
N_234_I	N	234	SRR14446787	28975	G	T	0,995918	2021-03-04	United States
N_401_Y	N	401	SRR14446787	29474	G	T	1	2021-03-04	United States
ORF1ab_203_Y	ORF1ab	203	SRR14446788	872	G	T	0,998426	2020-12-22	United States
ORF1ab_708_I	ORF1ab	708	SRR14446788	2388	C	T	0,999572	2020-12-22	United States
ORF1ab_2833_G	ORF1ab	2833	SRR14446788	8763	A	G	1	2020-12-22	United States
ORF1ab_3606_F	ORF1ab	3606	SRR14446788	11083	G	T	0,0541508	2020-12-22	United States
ORF1ab_314_L	ORF1ab	314	SRR14446788	14408	C	T	0,99833	2020-12-22	United States
ORF1ab_1078_C	ORF1ab	1078	SRR14446788	16699	C	T	0,105219	2020-12-22	United States
ORF1ab_1706_L	ORF1ab	1706	SRR14446788	18583	G	T	0,999223	2020-12-22	United States
S_614_G	S	614	SRR14446788	23403	A	G	0,999849	2020-12-22	United States
N_194_L	N	194	SRR14446788	28854	C	T	0,999121	2020-12-22	United States
ORF1ab_265_I	ORF1ab	265	SRR14446789	1059	C	T	0,998993	2021-02-22	United States
ORF1ab_1953_K	ORF1ab	1953	SRR14446789	6123	G	A	0,999401	2021-02-22	United States
ORF1ab_3725_D	ORF1ab	3725	SRR14446789	11438	A	G	0,999666	2021-02-22	United States
ORF1ab_4205_V	ORF1ab	4205	SRR14446789	12878	A	G	1	2021-02-22	United States
ORF1ab_314_L	ORF1ab	314	SRR14446789	14408	C	T	0,999118	2021-02-22	United States
ORF1ab_1183_Y	ORF1ab	1183	SRR14446789	17014	G	T	0,999568	2021-02-22	United States
ORF1ab_2172_NA	ORF1ab	2172	SRR14446789	19983	C	+T	0,0546383	2021-02-22	United States
S_13_I	S	13	SRR14446789	21600	G	T	0,999005	2021-02-22	United States
S_152_C	S	152	SRR14446789	22018	G	T	0,998219	2021-02-22	United States
S_452_R	S	452	SRR14446789	22917	T	G	0,998611	2021-02-22	United States
S_614_G	S	614	SRR14446789	23403	A	G	0,998512	2021-02-22	United States
ORF3a_57_H	ORF3a	57	SRR14446789	25563	G	T	0,999847	2021-02-22	United States
ORF7a_87_S	ORF7a	87	SRR14446789	27653	T	C	0,999545	2021-02-22	United States
ORF7a_96_F	ORF7a	96	SRR14446789	27679	C	T	0,998763	2021-02-22	United States
ORF8_44_N	ORF8	44	SRR14446789	28025	A	C	0,999754	2021-02-22	United States
N_205_I	N	205	SRR14446789	28887	C	T	0,997357	2021-02-22	United States
ORF1ab_265_I	ORF1ab	265	SRR14446790	1059	C	T	0,997569	2021-03-05	United States
ORF1ab_553_K	ORF1ab	553	SRR14446790	1922	G	A	0,998804	2021-03-05	United States
ORF1ab_1158_S	ORF1ab	1158	SRR14446790	3737	C	T	0,999905	2021-03-05	United States
ORF1ab_2119_F	ORF1ab	2119	SRR14446790	6622	G	C	0,998966	2021-03-05	United States
ORF1ab_2606_I	ORF1ab	2606	SRR14446790	8083	G	A	0,999686	2021-03-05	United States
ORF1ab_3352_F	ORF1ab	3352	SRR14446790	10319	C	T	0,998644	2021-03-05	United States
ORF1ab_314_L	ORF1ab	314	SRR14446790	14408	C	T	0,998932	2021-03-05	United States
ORF1ab_1653_D	ORF1ab	1653	SRR14446790	18424	A	G	0,999869	2021-03-05	United States
ORF1ab_1701_F	ORF1ab	1701	SRR14446790	18568	C	T	0,996506	2021-03-05	United States
ORF1ab_2613_C	ORF1ab	2613	SRR14446790	21304	C	T	0,999396	2021-03-05	United States
S_494_P	S	494	SRR14446790	23042	T	C	0,999912	2021-03-05	United States
S_614_G	S	614	SRR14446790	23403	A	G	0,998699	2021-03-05	United States
ORF3a_57_H	ORF3a	57	SRR14446790	25563	G	T	0,999858	2021-03-05	United States
ORF3a_172_V	ORF3a	172	SRR14446790	25907	G	T	0,987696	2021-03-05	United States
ORF8_24_L	ORF8	24	SRR14446790	27964	C	T	0,992303	2021-03-05	United States
N_67_S	N	67	SRR14446790	28472	C	T	0,999764	2021-03-05	United States
N_199_L	N	199	SRR14446790	28869	C	T	0,999534	2021-03-05	United States
N_377_Y	N	377	SRR14446790	29402	G	T	0,999423	2021-03-05	United States
ORF1ab_265_I	ORF1ab	265	SRR14446791	1059	C	T	0,997968	2021-03-04	United States
ORF1ab_2877_I	ORF1ab	2877	SRR14446791	8895	C	T	0,981743	2021-03-04	United States
ORF1ab_3158_T	ORF1ab	3158	SRR14446791	9738	G	C	1	2021-03-04	United States
ORF1ab_314_L	ORF1ab	314	SRR14446791	14408	C	T	0,997451	2021-03-04	United States
ORF1ab_976_L	ORF1ab	976	SRR14446791	16394	C	T	0,999461	2021-03-04	United States
ORF1ab_1183_Y	ORF1ab	1183	SRR14446791	17014	G	T	0,999489	2021-03-04	United States
ORF1ab_1873_N	ORF1ab	1873	SRR14446791	19086	G	T	0,689568	2021-03-04	United States
ORF1ab_2172_NA	ORF1ab	2172	SRR14446791	19983	C	+T	0,0556296	2021-03-04	United States
S_13_I	S	13	SRR14446791	21600	G	T	0,999387	2021-03-04	United States
S_152_C	S	152	SRR14446791	22018	G	T	0,996942	2021-03-04	United States
S_258_L	S	258	SRR14446791	22335	G	T	0,996283	2021-03-04	United States
S_452_R	S	452	SRR14446791	22917	T	G	0,99805	2021-03-04	United States
S_614_G	S	614	SRR14446791	23403	A	G	0,998436	2021-03-04	United States
S_1101_Y	S	1101	SRR14446791	24863	C	T	0,999431	2021-03-04	United States
ORF3a_57_H	ORF3a	57	SRR14446791	25563	G	T	0,999381	2021-03-04	United States
ORF8_65_V	ORF8	65	SRR14446791	28087	C	T	0,975605	2021-03-04	United States
N_205_I	N	205	SRR14446791	28887	C	T	0,995571	2021-03-04	United States
ORF1ab_265_I	ORF1ab	265	SRR14446792	1059	C	T	0,997875	2021-03-04	United States
ORF1ab_690_V	ORF1ab	690	SRR14446792	2334	C	T	0,998763	2021-03-04	United States
ORF1ab_2007_I	ORF1ab	2007	SRR14446792	6285	C	T	0,999819	2021-03-04	United States
ORF1ab_3158_T	ORF1ab	3158	SRR14446792	9738	G	C	0,999726	2021-03-04	United States
ORF1ab_3694_F	ORF1ab	3694	SRR14446792	11345	C	T	0,999222	2021-03-04	United States
ORF1ab_314_L	ORF1ab	314	SRR14446792	14408	C	T	0,998231	2021-03-04	United States
ORF1ab_976_L	ORF1ab	976	SRR14446792	16394	C	T	0,999705	2021-03-04	United States
ORF1ab_1183_Y	ORF1ab	1183	SRR14446792	17014	G	T	0,999683	2021-03-04	United States
ORF1ab_2579_N	ORF1ab	2579	SRR14446792	21204	G	T	0,994272	2021-03-04	United States
S_13_I	S	13	SRR14446792	21600	G	T	0,999085	2021-03-04	United States
S_152_C	S	152	SRR14446792	22018	G	T	1	2021-03-04	United States
S_452_R	S	452	SRR14446792	22917	T	G	0,998796	2021-03-04	United States
S_614_G	S	614	SRR14446792	23403	A	G	0,998465	2021-03-04	United States
S_812_L	S	812	SRR14446792	23997	C	T	0,999397	2021-03-04	United States
ORF3a_57_H	ORF3a	57	SRR14446792	25563	G	T	0,999832	2021-03-04	United States
N_205_I	N	205	SRR14446792	28887	C	T	0,993553	2021-03-04	United States
ORF1ab_203_Y	ORF1ab	203	SRR14446793	872	G	T	0,997781	2020-12-22	United States
ORF1ab_708_I	ORF1ab	708	SRR14446793	2388	C	T	0,999595	2020-12-22	United States
ORF1ab_2833_G	ORF1ab	2833	SRR14446793	8763	A	G	0,999318	2020-12-22	United States
ORF1ab_314_L	ORF1ab	314	SRR14446793	14408	C	T	0,998544	2020-12-22	United States
ORF1ab_1706_L	ORF1ab	1706	SRR14446793	18583	G	T	0,998914	2020-12-22	United States
ORF1ab_2172_NA	ORF1ab	2172	SRR14446793	19983	C	+T	0,051878	2020-12-22	United States
S_614_G	S	614	SRR14446793	23403	A	G	0,999459	2020-12-22	United States
ORF3a_15_F	ORF3a	15	SRR14446793	25437	G	T	0,284156	2020-12-22	United States
N_194_L	N	194	SRR14446793	28854	C	T	1	2020-12-22	United States
ORF1ab_265_I	ORF1ab	265	SRR14446794	1059	C	T	0,997927	2021-03-04	United States
ORF1ab_4075_S	ORF1ab	4075	SRR14446794	12488	C	T	0,603865	2021-03-04	United States
ORF1ab_4205_V	ORF1ab	4205	SRR14446794	12878	A	G	1	2021-03-04	United States
ORF1ab_314_L	ORF1ab	314	SRR14446794	14408	C	T	0,997554	2021-03-04	United States
ORF1ab_1183_Y	ORF1ab	1183	SRR14446794	17014	G	T	0,999512	2021-03-04	United States
ORF1ab_2548_P	ORF1ab	2548	SRR14446794	21109	A	C	0,999801	2021-03-04	United States
S_13_I	S	13	SRR14446794	21600	G	T	0,999901	2021-03-04	United States
S_152_C	S	152	SRR14446794	22018	G	T	0,999741	2021-03-04	United States
S_452_R	S	452	SRR14446794	22917	T	G	0,999416	2021-03-04	United States
S_477_G	S	477	SRR14446794	22991	A	G	0,999493	2021-03-04	United States
S_614_G	S	614	SRR14446794	23403	A	G	0,997905	2021-03-04	United States
ORF3a_57_H	ORF3a	57	SRR14446794	25563	G	T	0,999948	2021-03-04	United States
ORF8_100_L	ORF8	100	SRR14446794	28191	G	T	0,999684	2021-03-04	United States
N_205_I	N	205	SRR14446794	28887	C	T	0,996776	2021-03-04	United States
N_234_I	N	234	SRR14446794	28975	G	T	0,999812	2021-03-04	United States
ORF1ab_959_S	ORF1ab	959	SRR14446795	3140	C	T	0,999498	2021-03-04	United States
ORF1ab_3255_I	ORF1ab	3255	SRR14446795	10029	C	T	0,999503	2021-03-04	United States
ORF1ab_3618_V	ORF1ab	3618	SRR14446795	11117	A	G	0,999919	2021-03-04	United States
ORF1ab_4175_I	ORF1ab	4175	SRR14446795	12789	C	T	0,985194	2021-03-04	United States
ORF1ab_314_L	ORF1ab	314	SRR14446795	14408	C	T	0,998585	2021-03-04	United States
ORF1ab_1050_I	ORF1ab	1050	SRR14446795	16616	C	T	0,999791	2021-03-04	United States
S_478_K	S	478	SRR14446795	22995	C	A	0,999353	2021-03-04	United States
S_614_G	S	614	SRR14446795	23403	A	G	0,999779	2021-03-04	United States
S_681_H	S	681	SRR14446795	23604	C	A	0,999293	2021-03-04	United States
S_732_A	S	732	SRR14446795	23756	A	G	0,999925	2021-03-04	United States
S_1237_I	S	1237	SRR14446795	25273	G	T	0,999055	2021-03-04	United States
M_2_T	M	2	SRR14446795	26526	G	A	0,908209	2021-03-04	United States
N_203_K	N	203	SRR14446795	28881	G	A	0,99947	2021-03-04	United States
N_204_R	N	204	SRR14446795	28883	G	C	0,999824	2021-03-04	United States
N_418_H	N	418	SRR14446795	29527	G	T	0,992888	2021-03-04	United States
ORF1ab_265_I	ORF1ab	265	SRR14446796	1059	C	T	0,997576	2021-01-31	United States
ORF1ab_3013_A	ORF1ab	3013	SRR14446796	9302	T	G	0,999803	2021-01-31	United States
ORF1ab_3158_T	ORF1ab	3158	SRR14446796	9738	G	C	0,999812	2021-01-31	United States
ORF1ab_3615_V	ORF1ab	3615	SRR14446796	11109	C	T	0,99976	2021-01-31	United States
ORF1ab_314_L	ORF1ab	314	SRR14446796	14408	C	T	0,997347	2021-01-31	United States
ORF1ab_976_L	ORF1ab	976	SRR14446796	16394	C	T	0,999026	2021-01-31	United States
ORF1ab_1183_Y	ORF1ab	1183	SRR14446796	17014	G	T	0,999662	2021-01-31	United States
ORF1ab_2125_S	ORF1ab	2125	SRR14446796	19841	A	G	1	2021-01-31	United States
ORF1ab_2172_NA	ORF1ab	2172	SRR14446796	19983	C	+T	0,0558104	2021-01-31	United States
S_13_I	S	13	SRR14446796	21600	G	T	0,999134	2021-01-31	United States
S_152_C	S	152	SRR14446796	22018	G	T	1	2021-01-31	United States
S_452_R	S	452	SRR14446796	22917	T	G	0,999008	2021-01-31	United States
S_614_G	S	614	SRR14446796	23403	A	G	0,998619	2021-01-31	United States
ORF3a_57_H	ORF3a	57	SRR14446796	25563	G	T	1	2021-01-31	United States
N_205_I	N	205	SRR14446796	28887	C	T	0,995918	2021-01-31	United States
ORF1ab_1813_H	ORF1ab	1813	SRR14446797	5704	G	T	1	2020-12-22	United States
ORF1ab_3310_K	ORF1ab	3310	SRR14446797	10193	G	A	0,999762	2020-12-22	United States
ORF1ab_314_L	ORF1ab	314	SRR14446797	14408	C	T	0,999035	2020-12-22	United States
ORF1ab_2172_NA	ORF1ab	2172	SRR14446797	19983	C	+T	0,0567861	2020-12-22	United States
ORF1ab_2212_I	ORF1ab	2212	SRR14446797	20102	G	T	0,996179	2020-12-22	United States
ORF1ab_2312_P	ORF1ab	2312	SRR14446797	20401	T	C	0,999599	2020-12-22	United States
S_153_I	S	153	SRR14446797	22021	G	T	0,998746	2020-12-22	United States
S_215_Y	S	215	SRR14446797	22205	G	T	1	2020-12-22	United States
S_614_G	S	614	SRR14446797	23403	A	G	0,997702	2020-12-22	United States
ORF3a_69_L	ORF3a	69	SRR14446797	25598	G	T	0,998732	2020-12-22	United States
ORF3a_193_C	ORF3a	193	SRR14446797	25971	G	T	0,999596	2020-12-22	United States
N_194_A	N	194	SRR14446797	28853	T	G	0,999503	2020-12-22	United States
ORF1ab_265_I	ORF1ab	265	SRR14446798	1059	C	T	0,997486	2021-03-04	United States
ORF1ab_1582_H	ORF1ab	1582	SRR14446798	5011	A	C	0,991329	2021-03-04	United States
ORF1ab_4087_I	ORF1ab	4087	SRR14446798	12525	C	T	0,999606	2021-03-04	United States
ORF1ab_314_L	ORF1ab	314	SRR14446798	14408	C	T	0,996962	2021-03-04	United States
ORF1ab_1905_L	ORF1ab	1905	SRR14446798	19180	G	T	0,999846	2021-03-04	United States
ORF1ab_2321_S	ORF1ab	2321	SRR14446798	20428	C	T	1	2021-03-04	United States
S_267_A	S	267	SRR14446798	22362	T	C	0,0544218	2021-03-04	United States
S_614_G	S	614	SRR14446798	23403	A	G	1	2021-03-04	United States
S_1185_NA	S	1185	SRR14446798	25115	C	-G	0,0565217	2021-03-04	United States
ORF3a_57_H	ORF3a	57	SRR14446798	25563	G	T	0,999665	2021-03-04	United States
ORF3a_89_I	ORF3a	89	SRR14446798	25658	C	T	0,994149	2021-03-04	United States
N_9_H	N	9	SRR14446798	28300	G	T	0,999441	2021-03-04	United States
N_135_I	N	135	SRR14446798	28677	C	T	1	2021-03-04	United States
N_207_L	N	207	SRR14446798	28893	C	T	1	2021-03-04	United States
N_306_H	N	306	SRR14446798	29191	A	T	0,999322	2021-03-04	United States
N_391_I	N	391	SRR14446798	29445	C	T	1	2021-03-04	United States
ORF1ab_265_I	ORF1ab	265	SRR14446799	1059	C	T	0,998762	2021-03-04	United States
ORF1ab_2249_V	ORF1ab	2249	SRR14446799	7011	C	T	0,999589	2021-03-04	United States
ORF1ab_2606_I	ORF1ab	2606	SRR14446799	8083	G	A	0,999517	2021-03-04	United States
ORF1ab_3352_F	ORF1ab	3352	SRR14446799	10319	C	T	0,998124	2021-03-04	United States
ORF1ab_314_L	ORF1ab	314	SRR14446799	14408	C	T	0,998232	2021-03-04	United States
ORF1ab_1653_D	ORF1ab	1653	SRR14446799	18424	A	G	0,999864	2021-03-04	United States
ORF1ab_2172_NA	ORF1ab	2172	SRR14446799	19983	C	+T	0,0632872	2021-03-04	United States
ORF1ab_2613_C	ORF1ab	2613	SRR14446799	21304	C	T	0,999595	2021-03-04	United States
ORF1ab_2613_H	ORF1ab	2613	SRR14446799	21305	G	A	0,998781	2021-03-04	United States
S_173_K	S	173	SRR14446799	22079	C	A	0,999067	2021-03-04	United States
S_614_G	S	614	SRR14446799	23403	A	G	0,996984	2021-03-04	United States
ORF3a_57_H	ORF3a	57	SRR14446799	25563	G	T	0,999254	2021-03-04	United States
ORF3a_172_V	ORF3a	172	SRR14446799	25907	G	T	0,96927	2021-03-04	United States
ORF8_24_L	ORF8	24	SRR14446799	27964	C	T	0,994888	2021-03-04	United States
N_67_S	N	67	SRR14446799	28472	C	T	0,998475	2021-03-04	United States
N_199_L	N	199	SRR14446799	28869	C	T	0,997239	2021-03-04	United States
N_364_L	N	364	SRR14446799	29364	C	T	0,938816	2021-03-04	United States
ORF1ab_297_V	ORF1ab	297	SRR14446800	1154	A	G	0,999677	2020-11-11	United States
ORF1ab_314_L	ORF1ab	314	SRR14446800	14408	C	T	0,997731	2020-11-11	United States
ORF1ab_1449_F	ORF1ab	1449	SRR14446800	17814	G	T	0,999141	2020-11-11	United States
ORF1ab_2488_M	ORF1ab	2488	SRR14446800	20930	C	T	0,998982	2020-11-11	United States
S_477_N	S	477	SRR14446800	22992	G	A	0,99917	2020-11-11	United States
S_614_G	S	614	SRR14446800	23403	A	G	0,998664	2020-11-11	United States
ORF3a_57_H	ORF3a	57	SRR14446800	25563	G	T	0,999751	2020-11-11	United States
ORF3a_77_F	ORF3a	77	SRR14446800	25621	G	T	0,994497	2020-11-11	United States
N_166_I	N	166	SRR14446800	28770	C	T	0,923946	2020-11-11	United States
N_401_Y	N	401	SRR14446800	29474	G	T	0,998563	2020-11-11	United States
ORF1ab_203_Y	ORF1ab	203	SRR14446801	872	G	T	1	2020-12-22	United States
ORF1ab_708_I	ORF1ab	708	SRR14446801	2388	C	T	1	2020-12-22	United States
ORF1ab_2833_G	ORF1ab	2833	SRR14446801	8763	A	G	1	2020-12-22	United States
ORF1ab_314_L	ORF1ab	314	SRR14446801	14408	C	T	0,997745	2020-12-22	United States
ORF1ab_1706_L	ORF1ab	1706	SRR14446801	18583	G	T	0,999623	2020-12-22	United States
ORF1ab_2172_NA	ORF1ab	2172	SRR14446801	19983	C	+T	0,0556537	2020-12-22	United States
S_614_G	S	614	SRR14446801	23403	A	G	1	2020-12-22	United States
ORF3a_57_K	ORF3a	57	SRR14446801	25561	C	A	0,057741	2020-12-22	United States
M_209_Y	M	209	SRR14446801	27147	G	T	0,067097	2020-12-22	United States
N_194_L	N	194	SRR14446801	28854	C	T	0,998843	2020-12-22	United States
ORF1ab_1472_S	ORF1ab	1472	SRR14446802	4679	C	T	1	2020-12-23	United States
ORF1ab_1847_R	ORF1ab	1847	SRR14446802	5804	T	C	0,999635	2020-12-23	United States
ORF1ab_1862_S	ORF1ab	1862	SRR14446802	5849	C	T	0,999523	2020-12-23	United States
ORF1ab_2007_I	ORF1ab	2007	SRR14446802	6285	C	T	1	2020-12-23	United States
ORF1ab_2648_I	ORF1ab	2648	SRR14446802	8208	C	T	0,053132	2020-12-23	United States
ORF1ab_2697_G	ORF1ab	2697	SRR14446802	8354	C	G	0,0617284	2020-12-23	United States
ORF1ab_314_L	ORF1ab	314	SRR14446802	14408	C	T	0,998524	2020-12-23	United States
S_134_L	S	134	SRR14446802	21963	A	T	0,0591133	2020-12-23	United States
S_614_G	S	614	SRR14446802	23403	A	G	0,999729	2020-12-23	United States
ORF8_32_L	ORF8	32	SRR14446802	27987	G	T	0,997222	2020-12-23	United States
ORF8_66_NA	ORF8	66	SRR14446802	28089	G	-GTTCTA	0,0964778	2020-12-23	United States
N_194_L	N	194	SRR14446802	28854	C	T	1	2020-12-23	United States
ORF1ab_203_Y	ORF1ab	203	SRR14446803	872	G	T	0,999171	2020-12-22	United States
ORF1ab_708_I	ORF1ab	708	SRR14446803	2388	C	T	1	2020-12-22	United States
ORF1ab_2833_G	ORF1ab	2833	SRR14446803	8763	A	G	1	2020-12-22	United States
ORF1ab_314_L	ORF1ab	314	SRR14446803	14408	C	T	0,998477	2020-12-22	United States
ORF1ab_1706_L	ORF1ab	1706	SRR14446803	18583	G	T	1	2020-12-22	United States
S_614_G	S	614	SRR14446803	23403	A	G	0,999394	2020-12-22	United States
N_194_L	N	194	SRR14446803	28854	C	T	0,998328	2020-12-22	United States
ORF1ab_265_I	ORF1ab	265	SRR14446805	1059	C	T	0,99957	2021-03-04	United States
ORF1ab_2029_N	ORF1ab	2029	SRR14446805	6352	G	T	1	2021-03-04	United States
ORF1ab_3454_V	ORF1ab	3454	SRR14446805	10626	C	T	0,999181	2021-03-04	United States
ORF1ab_4205_V	ORF1ab	4205	SRR14446805	12878	A	G	1	2021-03-04	United States
ORF1ab_314_L	ORF1ab	314	SRR14446805	14408	C	T	0,999092	2021-03-04	United States
ORF1ab_1183_Y	ORF1ab	1183	SRR14446805	17014	G	T	1	2021-03-04	United States
S_13_I	S	13	SRR14446805	21600	G	T	0,9975	2021-03-04	United States
S_27_S	S	27	SRR14446805	21641	G	T	0,996855	2021-03-04	United States
S_152_C	S	152	SRR14446805	22018	G	T	1	2021-03-04	United States
S_452_R	S	452	SRR14446805	22917	T	G	0,999071	2021-03-04	United States
S_614_G	S	614	SRR14446805	23403	A	G	0,999365	2021-03-04	United States
ORF3a_57_H	ORF3a	57	SRR14446805	25563	G	T	1	2021-03-04	United States
ORF8_100_L	ORF8	100	SRR14446805	28191	G	T	0,999734	2021-03-04	United States
N_205_I	N	205	SRR14446805	28887	C	T	0,997636	2021-03-04	United States
N_234_I	N	234	SRR14446805	28975	G	T	1	2021-03-04	United States
ORF1ab_203_Y	ORF1ab	203	SRR14446807	872	G	T	0,999157	2020-12-22	United States
ORF1ab_708_I	ORF1ab	708	SRR14446807	2388	C	T	1	2020-12-22	United States
ORF1ab_2833_G	ORF1ab	2833	SRR14446807	8763	A	G	0,999769	2020-12-22	United States
ORF1ab_314_L	ORF1ab	314	SRR14446807	14408	C	T	0,997326	2020-12-22	United States
ORF1ab_1706_L	ORF1ab	1706	SRR14446807	18583	G	T	0,999666	2020-12-22	United States
S_614_G	S	614	SRR14446807	23403	A	G	1	2020-12-22	United States
S_771_S	S	771	SRR14446807	23873	G	T	0,0751507	2020-12-22	United States
N_194_L	N	194	SRR14446807	28854	C	T	1	2020-12-22	United States
ORF1ab_265_I	ORF1ab	265	SRR14446808	1059	C	T	0,998279	2021-03-05	United States
ORF1ab_942_G	ORF1ab	942	SRR14446808	3090	A	G	0,999618	2021-03-05	United States
ORF1ab_1298_V	ORF1ab	1298	SRR14446808	4158	C	T	0,996426	2021-03-05	United States
ORF1ab_1583_A	ORF1ab	1583	SRR14446808	5013	T	C	0,976527	2021-03-05	United States
ORF1ab_3158_T	ORF1ab	3158	SRR14446808	9738	G	C	0,99979	2021-03-05	United States
ORF1ab_3603_NA	ORF1ab	3603	SRR14446808	11074	C	-T	0,0542135	2021-03-05	United States
ORF1ab_3694_F	ORF1ab	3694	SRR14446808	11345	C	T	0,999691	2021-03-05	United States
ORF1ab_314_L	ORF1ab	314	SRR14446808	14408	C	T	0,998019	2021-03-05	United States
ORF1ab_976_L	ORF1ab	976	SRR14446808	16394	C	T	0,999058	2021-03-05	United States
ORF1ab_1183_Y	ORF1ab	1183	SRR14446808	17014	G	T	0,999512	2021-03-05	United States
ORF1ab_2172_NA	ORF1ab	2172	SRR14446808	19983	C	+T	0,0534063	2021-03-05	United States
S_13_I	S	13	SRR14446808	21600	G	T	0,998549	2021-03-05	United States
S_152_C	S	152	SRR14446808	22018	G	T	0,998677	2021-03-05	United States
S_452_R	S	452	SRR14446808	22917	T	G	0,999426	2021-03-05	United States
S_614_G	S	614	SRR14446808	23403	A	G	0,997957	2021-03-05	United States
ORF3a_57_H	ORF3a	57	SRR14446808	25563	G	T	0,999582	2021-03-05	United States
ORF3a_174_C	ORF3a	174	SRR14446808	25912	G	T	0,916741	2021-03-05	United States
N_205_I	N	205	SRR14446808	28887	C	T	0,994503	2021-03-05	United States
ORF1ab_265_I	ORF1ab	265	SRR14446809	1059	C	T	0,998037	2021-01-30	United States
ORF1ab_3158_T	ORF1ab	3158	SRR14446809	9738	G	C	0,997357	2021-01-30	United States
ORF1ab_3603_NA	ORF1ab	3603	SRR14446809	11074	C	-T	0,0517526	2021-01-30	United States
ORF1ab_314_L	ORF1ab	314	SRR14446809	14408	C	T	0,998065	2021-01-30	United States
ORF1ab_588_S	ORF1ab	588	SRR14446809	15229	G	A	1	2021-01-30	United States
ORF1ab_976_L	ORF1ab	976	SRR14446809	16394	C	T	0,9994	2021-01-30	United States
ORF1ab_1183_Y	ORF1ab	1183	SRR14446809	17014	G	T	0,998708	2021-01-30	United States
S_13_I	S	13	SRR14446809	21600	G	T	1	2021-01-30	United States
S_152_C	S	152	SRR14446809	22018	G	T	0,996845	2021-01-30	United States
S_452_R	S	452	SRR14446809	22917	T	G	0,999442	2021-01-30	United States
S_614_G	S	614	SRR14446809	23403	A	G	0,994607	2021-01-30	United States
ORF3a_57_H	ORF3a	57	SRR14446809	25563	G	T	0,999838	2021-01-30	United States
N_205_I	N	205	SRR14446809	28887	C	T	0,994851	2021-01-30	United States
ORF1ab_265_I	ORF1ab	265	SRR14446810	1059	C	T	0,996843	2021-03-04	United States
ORF1ab_529_T	ORF1ab	529	SRR14446810	1851	T	C	0,99968	2021-03-04	United States
ORF1ab_2283_I	ORF1ab	2283	SRR14446810	7113	C	T	0,998201	2021-03-04	United States
ORF1ab_3158_T	ORF1ab	3158	SRR14446810	9738	G	C	0,997506	2021-03-04	United States
ORF1ab_3593_I	ORF1ab	3593	SRR14446810	11042	G	A	0,137887	2021-03-04	United States
ORF1ab_314_L	ORF1ab	314	SRR14446810	14408	C	T	0,998001	2021-03-04	United States
ORF1ab_321_L	ORF1ab	321	SRR14446810	14428	G	T	0,999857	2021-03-04	United States
ORF1ab_813_H	ORF1ab	813	SRR14446810	15906	G	T	0,994625	2021-03-04	United States
ORF1ab_976_L	ORF1ab	976	SRR14446810	16394	C	T	0,998327	2021-03-04	United States
ORF1ab_1183_Y	ORF1ab	1183	SRR14446810	17014	G	T	0,999792	2021-03-04	United States
S_13_I	S	13	SRR14446810	21600	G	T	0,999729	2021-03-04	United States
S_152_C	S	152	SRR14446810	22018	G	T	1	2021-03-04	United States
S_452_R	S	452	SRR14446810	22917	T	G	0,999754	2021-03-04	United States
S_614_G	S	614	SRR14446810	23403	A	G	0,997732	2021-03-04	United States
S_1252_F	S	1252	SRR14446810	25317	C	T	0,999369	2021-03-04	United States
ORF3a_57_H	ORF3a	57	SRR14446810	25563	G	T	0,999568	2021-03-04	United States
N_205_I	N	205	SRR14446810	28887	C	T	0,997963	2021-03-04	United States
N_348_H	N	348	SRR14446810	29315	G	C	0,999752	2021-03-04	United States
ORF1ab_203_Y	ORF1ab	203	SRR14446812	872	G	T	0,998354	2020-12-22	United States
ORF1ab_708_I	ORF1ab	708	SRR14446812	2388	C	T	0,999427	2020-12-22	United States
ORF1ab_2833_G	ORF1ab	2833	SRR14446812	8763	A	G	1	2020-12-22	United States
ORF1ab_314_L	ORF1ab	314	SRR14446812	14408	C	T	0,998099	2020-12-22	United States
ORF1ab_1706_L	ORF1ab	1706	SRR14446812	18583	G	T	1	2020-12-22	United States
S_614_G	S	614	SRR14446812	23403	A	G	0,998172	2020-12-22	United States
N_194_L	N	194	SRR14446812	28854	C	T	0,999624	2020-12-22	United States
ORF1ab_702_T	ORF1ab	702	SRR14446813	2369	G	A	0,998001	2020-12-21	United States
ORF1ab_751_L	ORF1ab	751	SRR14446813	2516	G	T	0,999617	2020-12-21	United States
ORF1ab_1055_A	ORF1ab	1055	SRR14446813	3428	A	G	1	2020-12-21	United States
ORF1ab_1245_K	ORF1ab	1245	SRR14446813	3998	G	A	0,996252	2020-12-21	United States
ORF1ab_1912_V	ORF1ab	1912	SRR14446813	5999	A	G	0,999666	2020-12-21	United States
ORF1ab_3353_R	ORF1ab	3353	SRR14446813	10323	A	G	1	2020-12-21	United States
ORF1ab_314_L	ORF1ab	314	SRR14446813	14408	C	T	0,998551	2020-12-21	United States
S_138_Y	S	138	SRR14446813	21974	G	T	1	2020-12-21	United States
S_614_G	S	614	SRR14446813	23403	A	G	0,999666	2020-12-21	United States
ORF3a_62_T	ORF3a	62	SRR14446813	25577	T	C	0,999264	2020-12-21	United States
N_194_L	N	194	SRR14446813	28854	C	T	0,999215	2020-12-21	United States
N_234_I	N	234	SRR14446813	28975	G	T	1	2020-12-21	United States
ORF1ab_166_G	ORF1ab	166	SRR14446814	761	A	G	0,997989	2020-12-24	United States
ORF1ab_265_I	ORF1ab	265	SRR14446814	1059	C	T	0,998103	2020-12-24	United States
ORF1ab_4205_V	ORF1ab	4205	SRR14446814	12878	A	G	0,999783	2020-12-24	United States
ORF1ab_314_L	ORF1ab	314	SRR14446814	14408	C	T	0,997346	2020-12-24	United States
ORF1ab_1183_Y	ORF1ab	1183	SRR14446814	17014	G	T	0,999365	2020-12-24	United States
ORF1ab_2131_V	ORF1ab	2131	SRR14446814	19859	C	T	0,997449	2020-12-24	United States
ORF1ab_2172_NA	ORF1ab	2172	SRR14446814	19983	C	+T	0,0599484	2020-12-24	United States
S_13_I	S	13	SRR14446814	21600	G	T	0,999419	2020-12-24	United States
S_152_C	S	152	SRR14446814	22018	G	T	0,999432	2020-12-24	United States
S_452_R	S	452	SRR14446814	22917	T	G	0,99969	2020-12-24	United States
S_614_G	S	614	SRR14446814	23403	A	G	0,998686	2020-12-24	United States
ORF3a_57_H	ORF3a	57	SRR14446814	25563	G	T	0,999729	2020-12-24	United States
ORF8_100_L	ORF8	100	SRR14446814	28191	G	T	1	2020-12-24	United States
N_205_I	N	205	SRR14446814	28887	C	T	0,994131	2020-12-24	United States
N_234_I	N	234	SRR14446814	28975	G	T	1	2020-12-24	United States
ORF1ab_444_*	ORF1ab	444	SRR14446815	1595	G	T	0,0540541	2020-12-21	United States
ORF1ab_448_E	ORF1ab	448	SRR14446815	1609	C	A	0,07725	2020-12-21	United States
ORF1ab_665_I	ORF1ab	665	SRR14446815	2258	G	A	1	2020-12-21	United States
ORF1ab_771_N	ORF1ab	771	SRR14446815	2577	G	A	0,0985401	2020-12-21	United States
ORF1ab_1228_Y	ORF1ab	1228	SRR14446815	3947	G	T	0,964529	2020-12-21	United States
ORF1ab_1923_V	ORF1ab	1923	SRR14446815	6033	C	T	0,999479	2020-12-21	United States
ORF1ab_2059_R	ORF1ab	2059	SRR14446815	6441	A	G	1	2020-12-21	United States
ORF1ab_2980_G	ORF1ab	2980	SRR14446815	9204	A	G	0,999694	2020-12-21	United States
ORF1ab_3603_NA	ORF1ab	3603	SRR14446815	11074	C	+T	0,0857143	2020-12-21	United States
ORF1ab_3606_F	ORF1ab	3606	SRR14446815	11083	G	T	1	2020-12-21	United States
ORF1ab_3677_S	ORF1ab	3677	SRR14446815	11295	T	C	0,0597403	2020-12-21	United States
ORF1ab_3837_V	ORF1ab	3837	SRR14446815	11775	C	T	0,057289	2020-12-21	United States
ORF1ab_4005_D	ORF1ab	4005	SRR14446815	12279	C	A	0,0859216	2020-12-21	United States
ORF1ab_314_L	ORF1ab	314	SRR14446815	14408	C	T	0,997756	2020-12-21	United States
ORF1ab_2172_NA	ORF1ab	2172	SRR14446815	19983	C	+T	0,120152	2020-12-21	United States
ORF1ab_2579_E	ORF1ab	2579	SRR14446815	21202	A	G	0,0855856	2020-12-21	United States
S_247_R	S	247	SRR14446815	22303	T	G	0,0703518	2020-12-21	United States
S_614_G	S	614	SRR14446815	23403	A	G	1	2020-12-21	United States
S_829_V	S	829	SRR14446815	24048	C	T	0,0920437	2020-12-21	United States
ORF3a_184_C	ORF3a	184	SRR14446815	25943	A	G	0,0599002	2020-12-21	United States
N_194_L	N	194	SRR14446815	28854	C	T	1	2020-12-21	United States
N_371_Y	N	371	SRR14446815	29384	G	T	1	2020-12-21	United States
N_391_I	N	391	SRR14446815	29445	C	T	1	2020-12-21	United States
ORF10_8_NA	ORF10	8	SRR14446815	29580	C	+T	0,0500098	2020-12-21	United States
ORF1ab_1170_H	ORF1ab	1170	SRR14446816	3774	G	A	1	2020-12-22	United States
ORF1ab_3255_I	ORF1ab	3255	SRR14446816	10029	C	T	0,99857	2020-12-22	United States
ORF1ab_3667_F	ORF1ab	3667	SRR14446816	11266	G	T	0,99971	2020-12-22	United States
ORF1ab_314_L	ORF1ab	314	SRR14446816	14408	C	T	0,997904	2020-12-22	United States
S_27_V	S	27	SRR14446816	21642	C	T	1	2020-12-22	United States
S_614_G	S	614	SRR14446816	23403	A	G	0,997648	2020-12-22	United States
S_732_A	S	732	SRR14446816	23756	A	G	0,999535	2020-12-22	United States
ORF3a_59_T	ORF3a	59	SRR14446816	25567	G	A	1	2020-12-22	United States
ORF3a_60_T	ORF3a	60	SRR14446816	25570	T	A	0,99968	2020-12-22	United States
ORF3a_174_C	ORF3a	174	SRR14446816	25912	G	T	0,953368	2020-12-22	United States
ORF3a_239_G	ORF3a	239	SRR14446816	26108	A	G	0,999942	2020-12-22	United States
ORF7a_93_F	ORF7a	93	SRR14446816	27670	G	T	0,99703	2020-12-22	United States
ORF8_10_V	ORF8	10	SRR14446816	27921	A	G	1	2020-12-22	United States
N_203_K	N	203	SRR14446816	28881	G	A	0,99977	2020-12-22	United States
N_204_R	N	204	SRR14446816	28883	G	C	1	2020-12-22	United States
ORF1ab_265_I	ORF1ab	265	SRR14446819	1059	C	T	0,998689	2021-03-04	United States
ORF1ab_388_Y	ORF1ab	388	SRR14446819	1427	C	T	1	2021-03-04	United States
ORF1ab_3158_T	ORF1ab	3158	SRR14446819	9738	G	C	0,999748	2021-03-04	United States
ORF1ab_314_L	ORF1ab	314	SRR14446819	14408	C	T	0,997123	2021-03-04	United States
ORF1ab_976_L	ORF1ab	976	SRR14446819	16394	C	T	0,999666	2021-03-04	United States
ORF1ab_1176_H	ORF1ab	1176	SRR14446819	16993	T	C	0,999474	2021-03-04	United States
ORF1ab_1183_Y	ORF1ab	1183	SRR14446819	17014	G	T	0,999318	2021-03-04	United States
ORF1ab_2172_NA	ORF1ab	2172	SRR14446819	19983	C	+T	0,0555932	2021-03-04	United States
S_13_I	S	13	SRR14446819	21600	G	T	1	2021-03-04	United States
S_152_C	S	152	SRR14446819	22018	G	T	1	2021-03-04	United States
S_452_R	S	452	SRR14446819	22917	T	G	0,999475	2021-03-04	United States
S_614_G	S	614	SRR14446819	23403	A	G	1	2021-03-04	United States
S_826_L	S	826	SRR14446819	24038	G	T	1	2021-03-04	United States
ORF3a_57_H	ORF3a	57	SRR14446819	25563	G	T	0,999483	2021-03-04	United States
N_205_I	N	205	SRR14446819	28887	C	T	0,973262	2021-03-04	United States
ORF1ab_265_I	ORF1ab	265	SRR14446820	1059	C	T	0,998506	2021-03-04	United States
ORF1ab_516_V	ORF1ab	516	SRR14446820	1812	C	T	0,999725	2021-03-04	United States
ORF1ab_1473_V	ORF1ab	1473	SRR14446820	4683	C	T	0,999428	2021-03-04	United States
ORF1ab_3595_G	ORF1ab	3595	SRR14446820	11049	T	G	0,990706	2021-03-04	United States
ORF1ab_3789_L	ORF1ab	3789	SRR14446820	11632	T	A	1	2021-03-04	United States
ORF1ab_3790_F	ORF1ab	3790	SRR14446820	11634	G	T	1	2021-03-04	United States
ORF1ab_4205_V	ORF1ab	4205	SRR14446820	12878	A	G	1	2021-03-04	United States
ORF1ab_314_L	ORF1ab	314	SRR14446820	14408	C	T	0,997389	2021-03-04	United States
ORF1ab_1183_Y	ORF1ab	1183	SRR14446820	17014	G	T	0,999736	2021-03-04	United States
ORF1ab_2172_NA	ORF1ab	2172	SRR14446820	19983	C	+T	0,0513983	2021-03-04	United States
S_13_I	S	13	SRR14446820	21600	G	T	1	2021-03-04	United States
S_152_C	S	152	SRR14446820	22018	G	T	1	2021-03-04	United States
S_452_R	S	452	SRR14446820	22917	T	G	0,995864	2021-03-04	United States
S_614_G	S	614	SRR14446820	23403	A	G	1	2021-03-04	United States
ORF3a_57_H	ORF3a	57	SRR14446820	25563	G	T	0,999871	2021-03-04	United States
ORF8_80_I	ORF8	80	SRR14446820	28132	C	T	0,998837	2021-03-04	United States
N_205_I	N	205	SRR14446820	28887	C	T	1	2021-03-04	United States
ORF1ab_265_I	ORF1ab	265	SRR14446821	1059	C	T	0,998762	2021-03-04	United States
ORF1ab_4205_V	ORF1ab	4205	SRR14446821	12878	A	G	0,999871	2021-03-04	United States
ORF1ab_314_L	ORF1ab	314	SRR14446821	14408	C	T	0,998335	2021-03-04	United States
ORF1ab_1183_Y	ORF1ab	1183	SRR14446821	17014	G	T	0,999142	2021-03-04	United States
ORF1ab_2172_NA	ORF1ab	2172	SRR14446821	19983	C	+T	0,0578803	2021-03-04	United States
S_13_I	S	13	SRR14446821	21600	G	T	0,998517	2021-03-04	United States
S_152_C	S	152	SRR14446821	22018	G	T	0,99822	2021-03-04	United States
S_452_R	S	452	SRR14446821	22917	T	G	0,999025	2021-03-04	United States
S_614_G	S	614	SRR14446821	23403	A	G	0,998778	2021-03-04	United States
ORF3a_57_H	ORF3a	57	SRR14446821	25563	G	T	0,999705	2021-03-04	United States
N_205_I	N	205	SRR14446821	28887	C	T	0,997881	2021-03-04	United States
ORF1ab_265_I	ORF1ab	265	SRR14446822	1059	C	T	0,999313	2021-03-04	United States
ORF1ab_814_I	ORF1ab	814	SRR14446822	2706	C	T	0,998565	2021-03-04	United States
ORF1ab_2697_G	ORF1ab	2697	SRR14446822	8354	C	G	0,0611657	2021-03-04	United States
ORF1ab_4205_V	ORF1ab	4205	SRR14446822	12878	A	G	0,999898	2021-03-04	United States
ORF1ab_314_L	ORF1ab	314	SRR14446822	14408	C	T	0,998336	2021-03-04	United States
ORF1ab_1183_Y	ORF1ab	1183	SRR14446822	17014	G	T	0,999562	2021-03-04	United States
ORF1ab_2172_NA	ORF1ab	2172	SRR14446822	19983	C	+T	0,0525005	2021-03-04	United States
S_13_I	S	13	SRR14446822	21600	G	T	0,99944	2021-03-04	United States
S_152_C	S	152	SRR14446822	22018	G	T	1	2021-03-04	United States
S_452_R	S	452	SRR14446822	22917	T	G	0,997272	2021-03-04	United States
S_614_G	S	614	SRR14446822	23403	A	G	0,998953	2021-03-04	United States
ORF3a_57_H	ORF3a	57	SRR14446822	25563	G	T	0,999866	2021-03-04	United States
ORF7b_36_G	ORF7b	36	SRR14446822	27862	A	G	0,10782	2021-03-04	United States
ORF8_100_L	ORF8	100	SRR14446822	28191	G	T	0,999824	2021-03-04	United States
N_205_I	N	205	SRR14446822	28887	C	T	0,986131	2021-03-04	United States
N_234_I	N	234	SRR14446822	28975	G	T	1	2021-03-04	United States
ORF10_29_*	ORF10	29	SRR14446822	29642	C	T	0,999613	2021-03-04	United States
ORF1ab_46_F	ORF1ab	46	SRR14446823	401	C	T	0,995633	2020-12-22	United States
ORF1ab_590_F	ORF1ab	590	SRR14446823	2035	G	T	0,999618	2020-12-22	United States
ORF1ab_968_V	ORF1ab	968	SRR14446823	3168	C	T	0,0790495	2020-12-22	United States
ORF1ab_2274_I	ORF1ab	2274	SRR14446823	7086	C	T	1	2020-12-22	United States
ORF1ab_314_L	ORF1ab	314	SRR14446823	14408	C	T	0,998732	2020-12-22	United States
ORF1ab_732_S	ORF1ab	732	SRR14446823	15662	T	C	1	2020-12-22	United States
S_614_G	S	614	SRR14446823	23403	A	G	0,996771	2020-12-22	United States
ORF3a_175_I	ORF3a	175	SRR14446823	25916	C	T	0,994186	2020-12-22	United States
ORF8_8_*	ORF8	8	SRR14446823	27915	G	T	0,999644	2020-12-22	United States
ORF8_106_Q	ORF8	106	SRR14446823	28209	G	C	0,999641	2020-12-22	United States
N_145_Y	N	145	SRR14446823	28706	C	T	0,999674	2020-12-22	United States
N_203_K	N	203	SRR14446823	28881	G	A	1	2020-12-22	United States
N_204_R	N	204	SRR14446823	28883	G	C	1	2020-12-22	United States
ORF1ab_552_F	ORF1ab	552	SRR14446824	1919	C	T	0,999795	2020-11-12	United States
ORF1ab_2035_R	ORF1ab	2035	SRR14446824	6368	G	A	0,998767	2020-11-12	United States
ORF1ab_2697_G	ORF1ab	2697	SRR14446824	8354	C	G	0,0527582	2020-11-12	United States
ORF1ab_314_L	ORF1ab	314	SRR14446824	14408	C	T	0,997675	2020-11-12	United States
ORF1ab_1465_G	ORF1ab	1465	SRR14446824	17861	A	G	0,998779	2020-11-12	United States
S_614_G	S	614	SRR14446824	23403	A	G	0,998457	2020-11-12	United States
N_194_L	N	194	SRR14446824	28854	C	T	1	2020-11-12	United States
N_402_Y	N	402	SRR14446824	29477	G	T	0,998856	2020-11-12	United States
ORF1ab_203_Y	ORF1ab	203	SRR14446825	872	G	T	0,997467	2020-12-22	United States
ORF1ab_708_I	ORF1ab	708	SRR14446825	2388	C	T	0,999487	2020-12-22	United States
ORF1ab_2833_G	ORF1ab	2833	SRR14446825	8763	A	G	0,999787	2020-12-22	United States
ORF1ab_314_L	ORF1ab	314	SRR14446825	14408	C	T	0,999254	2020-12-22	United States
ORF1ab_1706_L	ORF1ab	1706	SRR14446825	18583	G	T	0,999166	2020-12-22	United States
S_614_G	S	614	SRR14446825	23403	A	G	0,998634	2020-12-22	United States
E_62_F	E	62	SRR14446825	26428	G	T	0,0503258	2020-12-22	United States
N_194_L	N	194	SRR14446825	28854	C	T	0,999569	2020-12-22	United States
ORF1ab_665_I	ORF1ab	665	SRR14446826	2258	G	A	0,996719	2020-12-22	United States
ORF1ab_1228_Y	ORF1ab	1228	SRR14446826	3947	G	T	0,99821	2020-12-22	United States
ORF1ab_1460_A	ORF1ab	1460	SRR14446826	4644	A	C	0,996771	2020-12-22	United States
ORF1ab_1923_V	ORF1ab	1923	SRR14446826	6033	C	T	0,999473	2020-12-22	United States
ORF1ab_2059_R	ORF1ab	2059	SRR14446826	6441	A	G	1	2020-12-22	United States
ORF1ab_2980_G	ORF1ab	2980	SRR14446826	9204	A	G	0,999528	2020-12-22	United States
ORF1ab_3930_F	ORF1ab	3930	SRR14446826	12053	C	T	0,99951	2020-12-22	United States
ORF1ab_314_L	ORF1ab	314	SRR14446826	14408	C	T	0,997987	2020-12-22	United States
S_614_G	S	614	SRR14446826	23403	A	G	0,99904	2020-12-22	United States
S_642_G	S	642	SRR14446826	23487	T	G	0,995172	2020-12-22	United States
N_194_L	N	194	SRR14446826	28854	C	T	0,999928	2020-12-22	United States
N_371_Y	N	371	SRR14446826	29384	G	T	0,998798	2020-12-22	United States
N_391_I	N	391	SRR14446826	29445	C	T	0,999696	2020-12-22	United States
ORF1ab_265_I	ORF1ab	265	SRR14446827	1059	C	T	0,999126	2021-03-04	United States
ORF1ab_2877_I	ORF1ab	2877	SRR14446827	8895	C	T	0,991137	2021-03-04	United States
ORF1ab_3024_NA	ORF1ab	3024	SRR14446827	9335	G	-TAAATTTACTTACTAA	0,0641555	2021-03-04	United States
ORF1ab_3158_T	ORF1ab	3158	SRR14446827	9738	G	C	0,999953	2021-03-04	United States
ORF1ab_3768_NA	ORF1ab	3768	SRR14446827	11567	A	+T	0,111665	2021-03-04	United States
ORF1ab_4353_L	ORF1ab	4353	SRR14446827	13323	C	T	0,0742255	2021-03-04	United States
ORF1ab_314_L	ORF1ab	314	SRR14446827	14408	C	T	0,999293	2021-03-04	United States
ORF1ab_976_L	ORF1ab	976	SRR14446827	16394	C	T	0,999451	2021-03-04	United States
ORF1ab_1183_Y	ORF1ab	1183	SRR14446827	17014	G	T	0,999745	2021-03-04	United States
ORF1ab_1569_K	ORF1ab	1569	SRR14446827	18173	T	A	0,0848175	2021-03-04	United States
ORF1ab_2290_NA	ORF1ab	2290	SRR14446827	20336	A	-TT	0,0628378	2021-03-04	United States
ORF1ab_2425_NA	ORF1ab	2425	SRR14446827	20740	C	+A	0,0532609	2021-03-04	United States
ORF1ab_2545_NA	ORF1ab	2545	SRR14446827	21101	G	+T	0,071624	2021-03-04	United States
S_13_I	S	13	SRR14446827	21600	G	T	1	2021-03-04	United States
S_152_C	S	152	SRR14446827	22018	G	T	1	2021-03-04	United States
S_258_L	S	258	SRR14446827	22335	G	T	1	2021-03-04	United States
S_333_NA	S	333	SRR14446827	22560	C	+A	0,075	2021-03-04	United States
S_452_R	S	452	SRR14446827	22917	T	G	1	2021-03-04	United States
S_614_G	S	614	SRR14446827	23403	A	G	1	2021-03-04	United States
S_1101_Y	S	1101	SRR14446827	24863	C	T	0,999367	2021-03-04	United States
ORF3a_57_H	ORF3a	57	SRR14446827	25563	G	T	1	2021-03-04	United States
ORF8_65_V	ORF8	65	SRR14446827	28087	C	T	0,993883	2021-03-04	United States
N_205_I	N	205	SRR14446827	28887	C	T	1	2021-03-04	United States
N_260_NA	N	260	SRR14446827	29051	C	+A	0,100515	2021-03-04	United States
ORF1ab_265_I	ORF1ab	265	SRR14446828	1059	C	T	0,998803	2021-01-28	United States
ORF1ab_3158_T	ORF1ab	3158	SRR14446828	9738	G	C	0,999876	2021-01-28	United States
ORF1ab_314_L	ORF1ab	314	SRR14446828	14408	C	T	0,997599	2021-01-28	United States
ORF1ab_976_L	ORF1ab	976	SRR14446828	16394	C	T	0,999011	2021-01-28	United States
ORF1ab_1183_Y	ORF1ab	1183	SRR14446828	17014	G	T	0,999307	2021-01-28	United States
ORF1ab_1202_A	ORF1ab	1202	SRR14446828	17071	A	G	0,997447	2021-01-28	United States
ORF1ab_2172_NA	ORF1ab	2172	SRR14446828	19983	C	+T	0,0546634	2021-01-28	United States
S_13_I	S	13	SRR14446828	21600	G	T	0,999777	2021-01-28	United States
S_152_C	S	152	SRR14446828	22018	G	T	0,99845	2021-01-28	United States
S_452_R	S	452	SRR14446828	22917	T	G	0,996418	2021-01-28	United States
S_614_G	S	614	SRR14446828	23403	A	G	0,998721	2021-01-28	United States
ORF3a_57_H	ORF3a	57	SRR14446828	25563	G	T	0,999781	2021-01-28	United States
ORF7a_122_S	ORF7a	122	SRR14446828	27758	G	C	0,999688	2021-01-28	United States
N_205_I	N	205	SRR14446828	28887	C	T	0,995888	2021-01-28	United States
ORF1ab_265_I	ORF1ab	265	SRR14446830	1059	C	T	0,997516	2021-03-04	United States
ORF1ab_4205_V	ORF1ab	4205	SRR14446830	12878	A	G	0,999718	2021-03-04	United States
ORF1ab_314_L	ORF1ab	314	SRR14446830	14408	C	T	0,998023	2021-03-04	United States
ORF1ab_1183_Y	ORF1ab	1183	SRR14446830	17014	G	T	0,99943	2021-03-04	United States
S_13_I	S	13	SRR14446830	21600	G	T	0,999832	2021-03-04	United States
S_152_C	S	152	SRR14446830	22018	G	T	0,999514	2021-03-04	United States
S_452_R	S	452	SRR14446830	22917	T	G	0,999372	2021-03-04	United States
S_614_G	S	614	SRR14446830	23403	A	G	0,998605	2021-03-04	United States
ORF3a_57_H	ORF3a	57	SRR14446830	25563	G	T	0,999495	2021-03-04	United States
ORF8_100_L	ORF8	100	SRR14446830	28191	G	T	1	2021-03-04	United States
N_205_I	N	205	SRR14446830	28887	C	T	0,995301	2021-03-04	United States
N_234_I	N	234	SRR14446830	28975	G	T	0,999374	2021-03-04	United States
N_379_I	N	379	SRR14446830	29409	C	T	0,999369	2021-03-04	United States
ORF1ab_265_I	ORF1ab	265	SRR14446831	1059	C	T	0,999436	2021-03-16	United States
ORF1ab_604_S	ORF1ab	604	SRR14446831	2075	G	A	0,923657	2021-03-16	United States
ORF1ab_2207_V	ORF1ab	2207	SRR14446831	6885	G	T	0,0548414	2021-03-16	United States
ORF1ab_2431_K	ORF1ab	2431	SRR14446831	7557	G	A	0,930691	2021-03-16	United States
ORF1ab_2808_E	ORF1ab	2808	SRR14446831	8688	G	A	0,0912935	2021-03-16	United States
ORF1ab_3221_I	ORF1ab	3221	SRR14446831	9928	G	T	0,941699	2021-03-16	United States
ORF1ab_3352_F	ORF1ab	3352	SRR14446831	10319	C	T	0,943136	2021-03-16	United States
ORF1ab_4174_I	ORF1ab	4174	SRR14446831	12786	C	T	0,906206	2021-03-16	United States
ORF1ab_4205_V	ORF1ab	4205	SRR14446831	12878	A	G	0,0576554	2021-03-16	United States
ORF1ab_4249_I	ORF1ab	4249	SRR14446831	13011	C	T	0,0581761	2021-03-16	United States
ORF1ab_235_T	ORF1ab	235	SRR14446831	14171	T	C	0,939648	2021-03-16	United States
ORF1ab_314_L	ORF1ab	314	SRR14446831	14408	C	T	0,999027	2021-03-16	United States
ORF1ab_1653_D	ORF1ab	1653	SRR14446831	18424	A	G	0,940111	2021-03-16	United States
ORF1ab_2495_L	ORF1ab	2495	SRR14446831	20951	C	T	0,940296	2021-03-16	United States
ORF1ab_2613_C	ORF1ab	2613	SRR14446831	21304	C	T	0,949195	2021-03-16	United States
S_13_I	S	13	SRR14446831	21600	G	T	0,0649123	2021-03-16	United States
S_26_S	S	26	SRR14446831	21638	C	T	0,0682588	2021-03-16	United States
S_152_C	S	152	SRR14446831	22018	G	T	0,12694	2021-03-16	United States
S_614_G	S	614	SRR14446831	23403	A	G	0,999266	2021-03-16	United States
ORF3a_57_H	ORF3a	57	SRR14446831	25563	G	T	0,99975	2021-03-16	United States
ORF3a_172_V	ORF3a	172	SRR14446831	25907	G	T	0,842466	2021-03-16	United States
ORF3a_223_I	ORF3a	223	SRR14446831	26060	C	T	0,91634	2021-03-16	United States
ORF8_24_L	ORF8	24	SRR14446831	27964	C	T	0,915471	2021-03-16	United States
ORF8_120_NA	ORF8	120	SRR14446831	28253	C	-A	0,899979	2021-03-16	United States
N_67_S	N	67	SRR14446831	28472	C	T	0,917477	2021-03-16	United States
N_199_L	N	199	SRR14446831	28869	C	T	0,906872	2021-03-16	United States
N_205_I	N	205	SRR14446831	28887	C	T	0,083267	2021-03-16	United States
N_297_N	N	297	SRR14446831	29162	G	A	0,929046	2021-03-16	United States
ORF10_22_K	ORF10	22	SRR14446831	29623	T	A	0,136739	2021-03-16	United States
ORF1ab_265_I	ORF1ab	265	SRR14446832	1059	C	T	0,999116	2021-03-04	United States
ORF1ab_4205_V	ORF1ab	4205	SRR14446832	12878	A	G	1	2021-03-04	United States
ORF1ab_314_L	ORF1ab	314	SRR14446832	14408	C	T	0,997735	2021-03-04	United States
ORF1ab_1183_Y	ORF1ab	1183	SRR14446832	17014	G	T	0,999906	2021-03-04	United States
S_13_I	S	13	SRR14446832	21600	G	T	1	2021-03-04	United States
S_152_C	S	152	SRR14446832	22018	G	T	1	2021-03-04	United States
S_452_R	S	452	SRR14446832	22917	T	G	0,999716	2021-03-04	United States
S_614_G	S	614	SRR14446832	23403	A	G	0,999845	2021-03-04	United States
ORF3a_57_H	ORF3a	57	SRR14446832	25563	G	T	0,999931	2021-03-04	United States
ORF7a_62_NA	ORF7a	62	SRR14446832	27578	A	-ATT	0,172139	2021-03-04	United States
ORF8_100_L	ORF8	100	SRR14446832	28191	G	T	0,999562	2021-03-04	United States
N_205_I	N	205	SRR14446832	28887	C	T	0,994782	2021-03-04	United States
N_234_I	N	234	SRR14446832	28975	G	T	1	2021-03-04	United States
ORF10_27_V	ORF10	27	SRR14446832	29636	A	G	0,99987	2021-03-04	United States
ORF1ab_265_I	ORF1ab	265	SRR14446833	1059	C	T	0,998156	2021-03-04	United States
ORF1ab_697_R	ORF1ab	697	SRR14446833	2354	G	A	0,999809	2021-03-04	United States
ORF1ab_828_Y	ORF1ab	828	SRR14446833	2747	G	T	0,999367	2021-03-04	United States
ORF1ab_1763_R	ORF1ab	1763	SRR14446833	5553	A	G	0,999629	2021-03-04	United States
ORF1ab_2943_I	ORF1ab	2943	SRR14446833	9092	G	A	0,230716	2021-03-04	United States
ORF1ab_4205_V	ORF1ab	4205	SRR14446833	12878	A	G	0,999718	2021-03-04	United States
ORF1ab_314_L	ORF1ab	314	SRR14446833	14408	C	T	0,998646	2021-03-04	United States
ORF1ab_635_M	ORF1ab	635	SRR14446833	15371	C	T	0,993872	2021-03-04	United States
ORF1ab_1183_Y	ORF1ab	1183	SRR14446833	17014	G	T	0,99973	2021-03-04	United States
ORF1ab_2172_NA	ORF1ab	2172	SRR14446833	19983	C	+T	0,0649261	2021-03-04	United States
S_13_I	S	13	SRR14446833	21600	G	T	0,998586	2021-03-04	United States
S_255_NA	S	255	SRR14446833	22326	C	-TTCAGG	0,995816	2021-03-04	United States
S_452_R	S	452	SRR14446833	22917	T	G	0,99961	2021-03-04	United States
S_614_G	S	614	SRR14446833	23403	A	G	0,999471	2021-03-04	United States
ORF3a_57_H	ORF3a	57	SRR14446833	25563	G	T	0,99981	2021-03-04	United States
N_205_I	N	205	SRR14446833	28887	C	T	0,996933	2021-03-04	United States
N_226_G	N	226	SRR14446833	28949	A	G	0,0658602	2021-03-04	United States
N_328_A	N	328	SRR14446833	29256	G	C	0,999832	2021-03-04	United States
ORF1ab_1170_H	ORF1ab	1170	SRR14446834	3774	G	A	0,999706	2021-03-04	United States
ORF1ab_3255_I	ORF1ab	3255	SRR14446834	10029	C	T	0,998803	2021-03-04	United States
ORF1ab_314_L	ORF1ab	314	SRR14446834	14408	C	T	0,997415	2021-03-04	United States
ORF1ab_1547_S	ORF1ab	1547	SRR14446834	18106	G	T	0,99901	2021-03-04	United States
S_27_V	S	27	SRR14446834	21642	C	T	0,999794	2021-03-04	United States
S_614_G	S	614	SRR14446834	23403	A	G	0,99874	2021-03-04	United States
S_732_A	S	732	SRR14446834	23756	A	G	0,999295	2021-03-04	United States
ORF3a_59_T	ORF3a	59	SRR14446834	25567	G	A	0,999814	2021-03-04	United States
ORF3a_60_T	ORF3a	60	SRR14446834	25570	T	A	0,999676	2021-03-04	United States
ORF3a_174_C	ORF3a	174	SRR14446834	25912	G	T	0,994728	2021-03-04	United States
ORF3a_239_G	ORF3a	239	SRR14446834	26108	A	G	0,999576	2021-03-04	United States
M_175_M	M	175	SRR14446834	27046	C	T	0,999769	2021-03-04	United States
ORF7a_93_F	ORF7a	93	SRR14446834	27670	G	T	0,997433	2021-03-04	United States
ORF8_10_V	ORF8	10	SRR14446834	27921	A	G	0,999683	2021-03-04	United States
N_203_K	N	203	SRR14446834	28881	G	A	0,999761	2021-03-04	United States
N_204_R	N	204	SRR14446834	28883	G	C	1	2021-03-04	United States
ORF1ab_917_V	ORF1ab	917	SRR14446835	3015	C	T	0,999672	2020-12-21	United States
ORF1ab_3611_L	ORF1ab	3611	SRR14446835	11096	T	C	0,997454	2020-12-21	United States
ORF1ab_15_I	ORF1ab	15	SRR14446835	13511	C	T	0,159109	2020-12-21	United States
ORF1ab_284_I	ORF1ab	284	SRR14446835	14318	C	T	0,999197	2020-12-21	United States
ORF1ab_314_L	ORF1ab	314	SRR14446835	14408	C	T	0,997928	2020-12-21	United States
S_614_G	S	614	SRR14446835	23403	A	G	0,999188	2020-12-21	United States
ORF3a_78_Y	ORF3a	78	SRR14446835	25624	C	T	1	2020-12-21	United States
ORF8_45_NA	ORF8	45	SRR14446835	28026	T	-GGTATATTAGAGTAGGAGCTAGAAA	0,837206	2020-12-21	United States
ORF8_106_Q	ORF8	106	SRR14446835	28209	G	C	0,999875	2020-12-21	United States
N_194_L	N	194	SRR14446835	28854	C	T	0,999663	2020-12-21	United States
N_209_I	N	209	SRR14446835	28899	G	T	0,99951	2020-12-21	United States
ORF1ab_265_I	ORF1ab	265	SRR14446836	1059	C	T	0,998491	2020-12-22	United States
ORF1ab_3158_T	ORF1ab	3158	SRR14446836	9738	G	C	0,999738	2020-12-22	United States
ORF1ab_3694_F	ORF1ab	3694	SRR14446836	11345	C	T	0,999895	2020-12-22	United States
ORF1ab_314_L	ORF1ab	314	SRR14446836	14408	C	T	0,998967	2020-12-22	United States
ORF1ab_976_L	ORF1ab	976	SRR14446836	16394	C	T	0,99966	2020-12-22	United States
ORF1ab_1183_Y	ORF1ab	1183	SRR14446836	17014	G	T	0,999471	2020-12-22	United States
S_13_I	S	13	SRR14446836	21600	G	T	1	2020-12-22	United States
S_152_C	S	152	SRR14446836	22018	G	T	0,999332	2020-12-22	United States
S_452_R	S	452	SRR14446836	22917	T	G	0,999833	2020-12-22	United States
S_614_G	S	614	SRR14446836	23403	A	G	0,998815	2020-12-22	United States
ORF3a_57_H	ORF3a	57	SRR14446836	25563	G	T	0,999889	2020-12-22	United States
N_205_I	N	205	SRR14446836	28887	C	T	0,997204	2020-12-22	United States
ORF1ab_265_I	ORF1ab	265	SRR14446837	1059	C	T	0,998703	2020-12-24	United States
ORF1ab_1303_I	ORF1ab	1303	SRR14446837	4173	C	T	0,0566072	2020-12-24	United States
ORF1ab_2091_C	ORF1ab	2091	SRR14446837	6536	G	T	0,153846	2020-12-24	United States
ORF1ab_2704_NA	ORF1ab	2704	SRR14446837	8376	C	+A	0,0531024	2020-12-24	United States
ORF1ab_2733_NA	ORF1ab	2733	SRR14446837	8464	T	-A	0,0843299	2020-12-24	United States
ORF1ab_3280_V	ORF1ab	3280	SRR14446837	10103	A	G	0,0527235	2020-12-24	United States
ORF1ab_3352_F	ORF1ab	3352	SRR14446837	10319	C	T	0,996737	2020-12-24	United States
ORF1ab_3498_T	ORF1ab	3498	SRR14446837	10758	T	C	0,0587272	2020-12-24	United States
ORF1ab_314_L	ORF1ab	314	SRR14446837	14408	C	T	0,997669	2020-12-24	United States
ORF1ab_440_V	ORF1ab	440	SRR14446837	14786	C	T	0,993641	2020-12-24	United States
ORF1ab_909_S	ORF1ab	909	SRR14446837	16192	C	T	0,99966	2020-12-24	United States
ORF1ab_1330_E	ORF1ab	1330	SRR14446837	17456	C	A	0,0526172	2020-12-24	United States
ORF1ab_1653_D	ORF1ab	1653	SRR14446837	18424	A	G	1	2020-12-24	United States
ORF1ab_1946_NA	ORF1ab	1946	SRR14446837	19305	T	-A	0,0559597	2020-12-24	United States
ORF1ab_2613_C	ORF1ab	2613	SRR14446837	21304	C	T	1	2020-12-24	United States
S_71_NA	S	71	SRR14446837	21775	T	-G	0,0822657	2020-12-24	United States
S_123_P	S	123	SRR14446837	21929	G	C	0,0601885	2020-12-24	United States
S_485_V	S	485	SRR14446837	23016	G	T	0,0720867	2020-12-24	United States
S_614_G	S	614	SRR14446837	23403	A	G	0,999571	2020-12-24	United States
S_812_L	S	812	SRR14446837	23997	C	T	0,0670181	2020-12-24	United States
S_1158_S	S	1158	SRR14446837	25035	A	G	0,0588915	2020-12-24	United States
S_1191_N	S	1191	SRR14446837	25135	G	T	0,999529	2020-12-24	United States
ORF3a_57_H	ORF3a	57	SRR14446837	25563	G	T	0,999654	2020-12-24	United States
ORF3a_172_V	ORF3a	172	SRR14446837	25907	G	T	1	2020-12-24	United States
ORF8_5_NA	ORF8	5	SRR14446837	27906	G	+T	0,0536931	2020-12-24	United States
ORF8_24_L	ORF8	24	SRR14446837	27964	C	T	0,988564	2020-12-24	United States
N_67_S	N	67	SRR14446837	28472	C	T	0,999408	2020-12-24	United States
N_199_L	N	199	SRR14446837	28869	C	T	0,992925	2020-12-24	United States
ORF1ab_265_I	ORF1ab	265	SRR14446838	1059	C	T	0,998057	2021-03-04	United States
ORF1ab_2967_I	ORF1ab	2967	SRR14446838	9165	C	T	0,998971	2021-03-04	United States
ORF1ab_3258_I	ORF1ab	3258	SRR14446838	10038	C	T	0,996971	2021-03-04	United States
ORF1ab_4205_V	ORF1ab	4205	SRR14446838	12878	A	G	1	2021-03-04	United States
ORF1ab_314_L	ORF1ab	314	SRR14446838	14408	C	T	0,998084	2021-03-04	United States
ORF1ab_1183_Y	ORF1ab	1183	SRR14446838	17014	G	T	0,999748	2021-03-04	United States
ORF1ab_1774_I	ORF1ab	1774	SRR14446838	18788	C	T	0,999019	2021-03-04	United States
ORF1ab_2172_NA	ORF1ab	2172	SRR14446838	19983	C	+T	0,0513945	2021-03-04	United States
S_13_I	S	13	SRR14446838	21600	G	T	0,998994	2021-03-04	United States
S_152_C	S	152	SRR14446838	22018	G	T	0,999531	2021-03-04	United States
S_452_R	S	452	SRR14446838	22917	T	G	0,999205	2021-03-04	United States
S_614_G	S	614	SRR14446838	23403	A	G	0,997989	2021-03-04	United States
S_938_F	S	938	SRR14446838	24374	C	T	0,998514	2021-03-04	United States
ORF3a_57_H	ORF3a	57	SRR14446838	25563	G	T	0,999891	2021-03-04	United States
N_162_S	N	162	SRR14446838	28757	C	T	0,998812	2021-03-04	United States
N_205_I	N	205	SRR14446838	28887	C	T	0,995845	2021-03-04	United States
ORF1ab_265_I	ORF1ab	265	SRR14446839	1059	C	T	0,998524	2021-03-05	United States
ORF1ab_4205_V	ORF1ab	4205	SRR14446839	12878	A	G	1	2021-03-05	United States
ORF1ab_314_L	ORF1ab	314	SRR14446839	14408	C	T	0,999121	2021-03-05	United States
ORF1ab_1183_Y	ORF1ab	1183	SRR14446839	17014	G	T	0,99917	2021-03-05	United States
S_13_I	S	13	SRR14446839	21600	G	T	0,999226	2021-03-05	United States
S_152_C	S	152	SRR14446839	22018	G	T	0,991916	2021-03-05	United States
S_452_R	S	452	SRR14446839	22917	T	G	0,999126	2021-03-05	United States
S_614_G	S	614	SRR14446839	23403	A	G	0,999385	2021-03-05	United States
S_943_R	S	943	SRR14446839	24389	A	C	0,987897	2021-03-05	United States
ORF3a_57_H	ORF3a	57	SRR14446839	25563	G	T	0,99977	2021-03-05	United States
ORF8_100_L	ORF8	100	SRR14446839	28191	G	T	1	2021-03-05	United States
N_205_I	N	205	SRR14446839	28887	C	T	0,998782	2021-03-05	United States
N_234_I	N	234	SRR14446839	28975	G	T	1	2021-03-05	United States
ORF10_31_Y	ORF10	31	SRR14446839	29648	G	T	0,0521617	2021-03-05	United States
ORF1ab_265_I	ORF1ab	265	SRR14446840	1059	C	T	0,997267	2021-03-04	United States
ORF1ab_1473_V	ORF1ab	1473	SRR14446840	4683	C	T	0,997141	2021-03-04	United States
ORF1ab_3595_G	ORF1ab	3595	SRR14446840	11049	T	G	0,994206	2021-03-04	United States
ORF1ab_3685_C	ORF1ab	3685	SRR14446840	11319	A	G	0,0703013	2021-03-04	United States
ORF1ab_3789_L	ORF1ab	3789	SRR14446840	11632	T	A	0,999681	2021-03-04	United States
ORF1ab_3790_F	ORF1ab	3790	SRR14446840	11634	G	T	1	2021-03-04	United States
ORF1ab_4205_V	ORF1ab	4205	SRR14446840	12878	A	G	1	2021-03-04	United States
ORF1ab_314_L	ORF1ab	314	SRR14446840	14408	C	T	0,997634	2021-03-04	United States
ORF1ab_418_NA	ORF1ab	418	SRR14446840	14720	G	+T	0,06514	2021-03-04	United States
ORF1ab_1183_Y	ORF1ab	1183	SRR14446840	17014	G	T	0,999178	2021-03-04	United States
S_13_I	S	13	SRR14446840	21600	G	T	0,999717	2021-03-04	United States
S_152_C	S	152	SRR14446840	22018	G	T	1	2021-03-04	United States
S_452_R	S	452	SRR14446840	22917	T	G	0,999298	2021-03-04	United States
S_614_G	S	614	SRR14446840	23403	A	G	0,998571	2021-03-04	United States
ORF3a_57_H	ORF3a	57	SRR14446840	25563	G	T	1	2021-03-04	United States
ORF3a_73_F	ORF3a	73	SRR14446840	25609	C	T	0,0652965	2021-03-04	United States
M_161_V	M	161	SRR14446840	27003	A	G	0,671347	2021-03-04	United States
N_205_I	N	205	SRR14446840	28887	C	T	0,995373	2021-03-04	United States
ORF1ab_57_NA	ORF1ab	57	SRR14446841	436	A	-AAAGGCGTT	0,0524147	2020-12-21	United States
ORF1ab_265_I	ORF1ab	265	SRR14446841	1059	C	T	0,999692	2020-12-21	United States
ORF1ab_432_C	ORF1ab	432	SRR14446841	1559	G	T	0,0803059	2020-12-21	United States
ORF1ab_589_NA	ORF1ab	589	SRR14446841	2031	A	+T	0,065442	2020-12-21	United States
ORF1ab_669_R	ORF1ab	669	SRR14446841	2271	A	G	0,0546685	2020-12-21	United States
ORF1ab_1251_K	ORF1ab	1251	SRR14446841	4016	G	A	0,0501792	2020-12-21	United States
ORF1ab_1349_*	ORF1ab	1349	SRR14446841	4312	T	A	0,052374	2020-12-21	United States
ORF1ab_1631_V	ORF1ab	1631	SRR14446841	5157	C	T	0,0798403	2020-12-21	United States
ORF1ab_2352_R	ORF1ab	2352	SRR14446841	7319	A	C	0,0678627	2020-12-21	United States
ORF1ab_2720_L	ORF1ab	2720	SRR14446841	8424	C	T	0,0683553	2020-12-21	United States
ORF1ab_2891_T	ORF1ab	2891	SRR14446841	8936	G	A	0,0509031	2020-12-21	United States
ORF1ab_2992_NA	ORF1ab	2992	SRR14446841	9239	T	-C	0,062027	2020-12-21	United States
ORF1ab_3158_T	ORF1ab	3158	SRR14446841	9738	G	C	1	2020-12-21	United States
ORF1ab_3230_NA	ORF1ab	3230	SRR14446841	9954	C	-T	0,05394	2020-12-21	United States
ORF1ab_3262_NA	ORF1ab	3262	SRR14446841	10050	T	-G	0,0704892	2020-12-21	United States
ORF1ab_3265_NA	ORF1ab	3265	SRR14446841	10059	G	+T	0,0618615	2020-12-21	United States
ORF1ab_3343_P	ORF1ab	3343	SRR14446841	10293	A	C	0,0545862	2020-12-21	United States
ORF1ab_3370_NA	ORF1ab	3370	SRR14446841	10373	C	+A	0,111536	2020-12-21	United States
ORF1ab_3392_NA	ORF1ab	3392	SRR14446841	10440	C	-T	0,0536585	2020-12-21	United States
ORF1ab_3447_L	ORF1ab	3447	SRR14446841	10605	C	T	0,057333	2020-12-21	United States
ORF1ab_3519_NA	ORF1ab	3519	SRR14446841	10820	C	+A	0,081176	2020-12-21	United States
ORF1ab_3694_F	ORF1ab	3694	SRR14446841	11345	C	T	0,999406	2020-12-21	United States
ORF1ab_4000_NA	ORF1ab	4000	SRR14446841	12265	G	-TT	0,056213	2020-12-21	United States
ORF1ab_4003_N	ORF1ab	4003	SRR14446841	12274	G	T	0,0613208	2020-12-21	United States
ORF1ab_4009_NA	ORF1ab	4009	SRR14446841	12290	A	-T	0,0576967	2020-12-21	United States
ORF1ab_4023_NA	ORF1ab	4023	SRR14446841	12333	C	+A	0,0551627	2020-12-21	United States
ORF1ab_4028_NA	ORF1ab	4028	SRR14446841	12348	C	-T	0,0535351	2020-12-21	United States
ORF1ab_4398_NA	ORF1ab	4398	SRR14446841	13459	G	+T	0,172996	2020-12-21	United States
ORF1ab_314_L	ORF1ab	314	SRR14446841	14408	C	T	0,998251	2020-12-21	United States
ORF1ab_522_NA	ORF1ab	522	SRR14446841	15032	C	+A	0,0729559	2020-12-21	United States
ORF1ab_781_D	ORF1ab	781	SRR14446841	15808	A	G	0,0501302	2020-12-21	United States
ORF1ab_976_L	ORF1ab	976	SRR14446841	16394	C	T	0,999052	2020-12-21	United States
ORF1ab_1012_NA	ORF1ab	1012	SRR14446841	16501	G	+T	0,06698	2020-12-21	United States
ORF1ab_1044_NA	ORF1ab	1044	SRR14446841	16597	A	-T	0,0545716	2020-12-21	United States
ORF1ab_1067_P	ORF1ab	1067	SRR14446841	16666	A	C	0,0666919	2020-12-21	United States
ORF1ab_1183_Y	ORF1ab	1183	SRR14446841	17014	G	T	0,999834	2020-12-21	United States
ORF1ab_1187_NA	ORF1ab	1187	SRR14446841	17028	C	+A	0,077096	2020-12-21	United States
ORF1ab_1352_NA	ORF1ab	1352	SRR14446841	17523	G	+A	0,0500536	2020-12-21	United States
ORF1ab_1471_NA	ORF1ab	1471	SRR14446841	17878	C	+A	0,0685155	2020-12-21	United States
ORF1ab_1696_G	ORF1ab	1696	SRR14446841	18554	A	G	0,053152	2020-12-21	United States
ORF1ab_2075_NA	ORF1ab	2075	SRR14446841	19690	G	+T	0,0678428	2020-12-21	United States
ORF1ab_2151_NA	ORF1ab	2151	SRR14446841	19920	T	-G	0,0576436	2020-12-21	United States
ORF1ab_2223_E	ORF1ab	2223	SRR14446841	20135	T	A	0,0597734	2020-12-21	United States
ORF1ab_2224_E	ORF1ab	2224	SRR14446841	20137	A	G	0,0597564	2020-12-21	United States
ORF1ab_2246_I	ORF1ab	2246	SRR14446841	20204	C	T	0,056044	2020-12-21	United States
ORF1ab_2253_NA	ORF1ab	2253	SRR14446841	20226	A	+T	0,0886454	2020-12-21	United States
ORF1ab_2308_NA	ORF1ab	2308	SRR14446841	20390	G	-T	0,068932	2020-12-21	United States
ORF1ab_2468_NA	ORF1ab	2468	SRR14446841	20870	G	-T	0,0804252	2020-12-21	United States
ORF1ab_2470_NA	ORF1ab	2470	SRR14446841	20876	G	+T	0,0766557	2020-12-21	United States
ORF1ab_2497_F	ORF1ab	2497	SRR14446841	20956	C	T	0,153299	2020-12-21	United States
ORF1ab_2523_F	ORF1ab	2523	SRR14446841	21034	C	T	0,0652121	2020-12-21	United States
S_11_A	S	11	SRR14446841	21594	T	C	1	2020-12-21	United States
S_13_I	S	13	SRR14446841	21600	G	T	1	2020-12-21	United States
S_152_C	S	152	SRR14446841	22018	G	T	1	2020-12-21	United States
S_262_NA	S	262	SRR14446841	22347	C	-TG	0,0733333	2020-12-21	United States
S_312_M	S	312	SRR14446841	22498	C	G	0,08	2020-12-21	United States
S_452_R	S	452	SRR14446841	22917	T	G	1	2020-12-21	United States
S_454_I	S	454	SRR14446841	22923	G	T	0,0604923	2020-12-21	United States
S_592_NA	S	592	SRR14446841	23337	T	-TG	0,0611795	2020-12-21	United States
S_614_G	S	614	SRR14446841	23403	A	G	0,999245	2020-12-21	United States
S_633_L	S	633	SRR14446841	23460	G	T	0,0641655	2020-12-21	United States
S_867_NA	S	867	SRR14446841	24161	G	-A	0,0552085	2020-12-21	United States
S_870_F	S	870	SRR14446841	24170	A	T	0,0834059	2020-12-21	United States
S_887_NA	S	887	SRR14446841	24223	C	+T	0,0625274	2020-12-21	United States
S_902_I	S	902	SRR14446841	24268	G	T	0,0645525	2020-12-21	United States
S_954_NA	S	954	SRR14446841	24422	C	+A	0,0557574	2020-12-21	United States
ORF3a_27_Y	ORF3a	27	SRR14446841	25471	G	T	0,45394	2020-12-21	United States
ORF3a_57_H	ORF3a	57	SRR14446841	25563	G	T	0,999948	2020-12-21	United States
E_22_NA	E	22	SRR14446841	26309	C	+T	0,103292	2020-12-21	United States
M_3_V	M	3	SRR14446841	26530	A	T	0,196465	2020-12-21	United States
ORF7a_39_I	ORF7a	39	SRR14446841	27509	C	T	0,101281	2020-12-21	United States
N_164_R	N	164	SRR14446841	28763	G	C	0,0501894	2020-12-21	United States
N_205_I	N	205	SRR14446841	28887	C	T	0,991004	2020-12-21	United States
ORF1ab_265_I	ORF1ab	265	SRR14446845	1059	C	T	0,999158	2021-03-05	United States
ORF1ab_547_V	ORF1ab	547	SRR14446845	1904	A	G	0,999837	2021-03-05	United States
ORF1ab_1795_T	ORF1ab	1795	SRR14446845	5649	A	C	0,999149	2021-03-05	United States
ORF1ab_2584_V	ORF1ab	2584	SRR14446845	8016	C	T	0,999069	2021-03-05	United States
ORF1ab_3352_F	ORF1ab	3352	SRR14446845	10319	C	T	0,997424	2021-03-05	United States
ORF1ab_3729_R	ORF1ab	3729	SRR14446845	11451	A	G	0,999945	2021-03-05	United States
ORF1ab_314_L	ORF1ab	314	SRR14446845	14408	C	T	0,998556	2021-03-05	United States
ORF1ab_1653_D	ORF1ab	1653	SRR14446845	18424	A	G	1	2021-03-05	United States
ORF1ab_2613_C	ORF1ab	2613	SRR14446845	21304	C	T	1	2021-03-05	United States
ORF1ab_2691_I	ORF1ab	2691	SRR14446845	21538	G	A	0,10184	2021-03-05	United States
S_484_K	S	484	SRR14446845	23012	G	A	0,999875	2021-03-05	United States
S_614_G	S	614	SRR14446845	23403	A	G	0,998829	2021-03-05	United States
ORF3a_57_H	ORF3a	57	SRR14446845	25563	G	T	0,999332	2021-03-05	United States
ORF3a_172_V	ORF3a	172	SRR14446845	25907	G	T	0,992721	2021-03-05	United States
ORF8_24_L	ORF8	24	SRR14446845	27964	C	T	0,994568	2021-03-05	United States
N_67_S	N	67	SRR14446845	28472	C	T	0,999269	2021-03-05	United States
N_199_L	N	199	SRR14446845	28869	C	T	0,995539	2021-03-05	United States
ORF10_8_V	ORF10	8	SRR14446845	29580	C	T	0,991252	2021-03-05	United States
ORF1ab_63_L	ORF1ab	63	SRR14446846	453	A	T	0,997912	2020-12-23	United States
ORF1ab_128_D	ORF1ab	128	SRR14446846	647	A	G	0,997483	2020-12-23	United States
ORF1ab_265_I	ORF1ab	265	SRR14446846	1059	C	T	0,998653	2020-12-23	United States
ORF1ab_727_I	ORF1ab	727	SRR14446846	2445	C	T	0,998734	2020-12-23	United States
ORF1ab_963_S	ORF1ab	963	SRR14446846	3152	G	A	0,994555	2020-12-23	United States
ORF1ab_1230_N	ORF1ab	1230	SRR14446846	3955	G	T	1	2020-12-23	United States
ORF1ab_2242_F	ORF1ab	2242	SRR14446846	6990	C	T	0,999727	2020-12-23	United States
ORF1ab_50_N	ORF1ab	50	SRR14446846	13617	G	T	0,987805	2020-12-23	United States
ORF1ab_314_L	ORF1ab	314	SRR14446846	14408	C	T	0,998482	2020-12-23	United States
ORF1ab_2172_NA	ORF1ab	2172	SRR14446846	19983	C	+T	0,060417	2020-12-23	United States
S_614_G	S	614	SRR14446846	23403	A	G	0,997215	2020-12-23	United States
ORF3a_57_H	ORF3a	57	SRR14446846	25563	G	T	0,999715	2020-12-23	United States
ORF3a_258_S	ORF3a	258	SRR14446846	26164	C	T	0,999239	2020-12-23	United States
ORF7a_39_I	ORF7a	39	SRR14446846	27509	C	T	1	2020-12-23	United States
ORF8_24_L	ORF8	24	SRR14446846	27964	C	T	0,989932	2020-12-23	United States
ORF8_65_T	ORF8	65	SRR14446846	28086	G	A	0,995906	2020-12-23	United States
N_209_K	N	209	SRR14446846	28899	G	A	0,999709	2020-12-23	United States
N_336_V	N	336	SRR14446846	29280	C	T	0,987588	2020-12-23	United States
N_383_L	N	383	SRR14446846	29421	C	T	0,998532	2020-12-23	United States
ORF10_31_Y	ORF10	31	SRR14446846	29648	G	T	0,999315	2020-12-23	United States
ORF1ab_309_Q	ORF1ab	309	SRR14446847	1191	C	A	0,999524	2021-03-04	United States
ORF1ab_368_NA	ORF1ab	368	SRR14446847	1367	A	+T	0,0867089	2021-03-04	United States
ORF1ab_707_K	ORF1ab	707	SRR14446847	2384	G	A	0,159016	2021-03-04	United States
ORF1ab_735_V	ORF1ab	735	SRR14446847	2469	C	T	0,139191	2021-03-04	United States
ORF1ab_793_NA	ORF1ab	793	SRR14446847	2644	C	-A	0,0642919	2021-03-04	United States
ORF1ab_1063_NA	ORF1ab	1063	SRR14446847	3452	G	+T	0,0554855	2021-03-04	United States
ORF1ab_1072_V	ORF1ab	1072	SRR14446847	3480	C	T	0,0577812	2021-03-04	United States
ORF1ab_1269_I	ORF1ab	1269	SRR14446847	4071	C	T	0,165644	2021-03-04	United States
ORF1ab_1442_Y	ORF1ab	1442	SRR14446847	4589	A	T	0,050126	2021-03-04	United States
ORF1ab_1653_NA	ORF1ab	1653	SRR14446847	5224	T	+A	0,115124	2021-03-04	United States
ORF1ab_2305_K	ORF1ab	2305	SRR14446847	7178	G	A	0,158025	2021-03-04	United States
ORF1ab_2324_G	ORF1ab	2324	SRR14446847	7236	T	G	1	2021-03-04	United States
ORF1ab_2741_N	ORF1ab	2741	SRR14446847	8488	G	T	0,083559	2021-03-04	United States
ORF1ab_2903_V	ORF1ab	2903	SRR14446847	8972	A	G	0,99975	2021-03-04	United States
ORF1ab_3037_S	ORF1ab	3037	SRR14446847	9374	C	T	0,0504541	2021-03-04	United States
ORF1ab_3388_NA	ORF1ab	3388	SRR14446847	10427	G	-T	0,0650159	2021-03-04	United States
ORF1ab_3463_NA	ORF1ab	3463	SRR14446847	10652	A	-TTACAGTTAATGTT	0,0954301	2021-03-04	United States
ORF1ab_3603_NA	ORF1ab	3603	SRR14446847	11074	C	+T	0,0867384	2021-03-04	United States
ORF1ab_4337_S	ORF1ab	4337	SRR14446847	13274	C	T	0,999377	2021-03-04	United States
ORF1ab_314_L	ORF1ab	314	SRR14446847	14408	C	T	0,999098	2021-03-04	United States
ORF1ab_631_C	ORF1ab	631	SRR14446847	15358	C	T	0,0862866	2021-03-04	United States
ORF1ab_866_*	ORF1ab	866	SRR14446847	16063	C	T	0,0574421	2021-03-04	United States
ORF1ab_1431_NA	ORF1ab	1431	SRR14446847	17760	A	-GCTGTCTT	0,0626177	2021-03-04	United States
ORF1ab_1498_V	ORF1ab	1498	SRR14446847	17959	A	G	0,999648	2021-03-04	United States
ORF1ab_1520_L	ORF1ab	1520	SRR14446847	18025	G	T	0,0643709	2021-03-04	United States
ORF1ab_1540_NA	ORF1ab	1540	SRR14446847	18086	C	-TG	0,0625555	2021-03-04	United States
ORF1ab_1969_S	ORF1ab	1969	SRR14446847	19373	T	C	0,0553022	2021-03-04	United States
ORF1ab_2017_F	ORF1ab	2017	SRR14446847	19518	G	T	0,106383	2021-03-04	United States
ORF1ab_2074_NA	ORF1ab	2074	SRR14446847	19689	A	+G	0,088199	2021-03-04	United States
ORF1ab_2109_NA	ORF1ab	2109	SRR14446847	19792	T	+G	0,0587463	2021-03-04	United States
ORF1ab_2160_NA	ORF1ab	2160	SRR14446847	19947	G	+A	0,0580885	2021-03-04	United States
ORF1ab_2172_NA	ORF1ab	2172	SRR14446847	19983	C	+T	0,0502336	2021-03-04	United States
ORF1ab_2182_L	ORF1ab	2182	SRR14446847	20011	G	T	0,167527	2021-03-04	United States
ORF1ab_2263_V	ORF1ab	2263	SRR14446847	20255	A	T	0,0661157	2021-03-04	United States
ORF1ab_2297_NA	ORF1ab	2297	SRR14446847	20358	T	-G	0,0537383	2021-03-04	United States
ORF1ab_2417_I	ORF1ab	2417	SRR14446847	20718	G	C	0,0725738	2021-03-04	United States
ORF1ab_2468_NA	ORF1ab	2468	SRR14446847	20871	T	-G	0,0918056	2021-03-04	United States
ORF1ab_2545_NA	ORF1ab	2545	SRR14446847	21101	G	+T	0,0742754	2021-03-04	United States
ORF1ab_2610_NA	ORF1ab	2610	SRR14446847	21297	C	+A	0,215704	2021-03-04	United States
S_5_F	S	5	SRR14446847	21575	C	T	1	2021-03-04	United States
S_32_NA	S	32	SRR14446847	21657	T	-C	0,05	2021-03-04	United States
S_47_NA	S	47	SRR14446847	21701	G	+T	0,0503235	2021-03-04	United States
S_90_NA	S	90	SRR14446847	21830	G	+T	0,0511748	2021-03-04	United States
S_174_NA	S	174	SRR14446847	22083	C	-T	0,0882029	2021-03-04	United States
S_222_V	S	222	SRR14446847	22227	C	T	0,0957792	2021-03-04	United States
S_341_NA	S	341	SRR14446847	22583	G	+T	0,0927083	2021-03-04	United States
S_358_NA	S	358	SRR14446847	22634	A	-T	0,0823442	2021-03-04	United States
S_415_NA	S	415	SRR14446847	22805	A	-CT	0,0758715	2021-03-04	United States
S_416_NA	S	416	SRR14446847	22809	G	-AAAGATT	0,08349	2021-03-04	United States
S_501_T	S	501	SRR14446847	23064	A	C	1	2021-03-04	United States
S_502_S	S	502	SRR14446847	23066	G	A	0,0660377	2021-03-04	United States
S_556_NA	S	556	SRR14446847	23230	C	+A	0,227727	2021-03-04	United States
S_614_G	S	614	SRR14446847	23403	A	G	1	2021-03-04	United States
S_622_NA	S	622	SRR14446847	23426	G	-TTGCTA	0,191189	2021-03-04	United States
S_681_H	S	681	SRR14446847	23604	C	A	0,999503	2021-03-04	United States
S_752_NA	S	752	SRR14446847	23816	C	-T	0,10434	2021-03-04	United States
S_763_*	S	763	SRR14446847	23850	T	A	0,130319	2021-03-04	United States
S_772_A	S	772	SRR14446847	23877	T	C	0,302187	2021-03-04	United States
S_820_NA	S	820	SRR14446847	24022	T	-CTA	0,0588616	2021-03-04	United States
S_920_*	S	920	SRR14446847	24320	C	T	0,0655308	2021-03-04	United States
S_942_S	S	942	SRR14446847	24386	G	T	0,0986842	2021-03-04	United States
S_973_NA	S	973	SRR14446847	24479	A	-TTTCAAGTG	0,0570949	2021-03-04	United States
S_1181_E	S	1181	SRR14446847	25103	A	G	0,104779	2021-03-04	United States
ORF7a_52_NA	ORF7a	52	SRR14446847	27549	C	-A	0,0726392	2021-03-04	United States
ORF7a_95_Q	ORF7a	95	SRR14446847	27676	G	C	1	2021-03-04	United States
ORF8_1_NA	ORF8	1	SRR14446847	27896	G	+A	0,0509346	2021-03-04	United States
ORF8_119_NA	ORF8	119	SRR14446847	28250	T	+CTG	0,874142	2021-03-04	United States
ORF8_120_NA	ORF8	120	SRR14446847	28253	C	-A	0,999511	2021-03-04	United States
N_18_NA	N	18	SRR14446847	28327	T	-G	0,063455	2021-03-04	United States
N_156_V	N	156	SRR14446847	28740	C	T	0,116514	2021-03-04	United States
N_185_C	N	185	SRR14446847	28826	C	T	0,17608	2021-03-04	United States
N_234_I	N	234	SRR14446847	28975	G	T	1	2021-03-04	United States
N_248_NA	N	248	SRR14446847	29017	G	-A	0,0783972	2021-03-04	United States
ORF1ab_226_K	ORF1ab	226	SRR14446848	942	G	A	0,999749	2021-03-04	United States
ORF1ab_265_I	ORF1ab	265	SRR14446848	1059	C	T	0,999488	2021-03-04	United States
ORF1ab_391_F	ORF1ab	391	SRR14446848	1437	C	T	0,0520231	2021-03-04	United States
ORF1ab_519_S	ORF1ab	519	SRR14446848	1820	G	A	0,996321	2021-03-04	United States
ORF1ab_934_S	ORF1ab	934	SRR14446848	3065	G	A	0,0811387	2021-03-04	United States
ORF1ab_944_L	ORF1ab	944	SRR14446848	3096	C	T	0,0530303	2021-03-04	United States
ORF1ab_2877_I	ORF1ab	2877	SRR14446848	8895	C	T	0,996747	2021-03-04	United States
ORF1ab_3158_T	ORF1ab	3158	SRR14446848	9738	G	C	0,999876	2021-03-04	United States
ORF1ab_3_S	ORF1ab	3	SRR14446848	13474	T	A	0,999815	2021-03-04	United States
ORF1ab_314_L	ORF1ab	314	SRR14446848	14408	C	T	0,998216	2021-03-04	United States
ORF1ab_976_L	ORF1ab	976	SRR14446848	16394	C	T	0,998713	2021-03-04	United States
ORF1ab_1183_Y	ORF1ab	1183	SRR14446848	17014	G	T	0,999769	2021-03-04	United States
S_13_I	S	13	SRR14446848	21600	G	T	1	2021-03-04	United States
S_452_R	S	452	SRR14446848	22917	T	G	0,99961	2021-03-04	United States
S_614_G	S	614	SRR14446848	23403	A	G	0,99944	2021-03-04	United States
S_1070_V	S	1070	SRR14446848	24771	C	T	0,998625	2021-03-04	United States
ORF3a_57_H	ORF3a	57	SRR14446848	25563	G	T	0,999845	2021-03-04	United States
ORF8_65_V	ORF8	65	SRR14446848	28087	C	T	0,986531	2021-03-04	United States
N_205_I	N	205	SRR14446848	28887	C	T	0,996627	2021-03-04	United States
ORF1ab_265_I	ORF1ab	265	SRR14446849	1059	C	T	0,999232	2021-03-08	United States
ORF1ab_3158_T	ORF1ab	3158	SRR14446849	9738	G	C	0,99992	2021-03-08	United States
ORF1ab_3694_F	ORF1ab	3694	SRR14446849	11345	C	T	0,99894	2021-03-08	United States
ORF1ab_176_V	ORF1ab	176	SRR14446849	13994	C	T	1	2021-03-08	United States
ORF1ab_314_L	ORF1ab	314	SRR14446849	14408	C	T	0,997978	2021-03-08	United States
ORF1ab_976_L	ORF1ab	976	SRR14446849	16394	C	T	0,998627	2021-03-08	United States
ORF1ab_1183_Y	ORF1ab	1183	SRR14446849	17014	G	T	0,999367	2021-03-08	United States
S_13_I	S	13	SRR14446849	21600	G	T	1	2021-03-08	United States
S_152_C	S	152	SRR14446849	22018	G	T	0,999261	2021-03-08	United States
S_222_V	S	222	SRR14446849	22227	C	T	0,999708	2021-03-08	United States
S_452_R	S	452	SRR14446849	22917	T	G	0,999473	2021-03-08	United States
S_614_G	S	614	SRR14446849	23403	A	G	1	2021-03-08	United States
S_687_I	S	687	SRR14446849	23621	G	A	0,99951	2021-03-08	United States
S_1070_V	S	1070	SRR14446849	24771	C	T	0,993825	2021-03-08	United States
ORF3a_57_H	ORF3a	57	SRR14446849	25563	G	T	0,999624	2021-03-08	United States
N_205_I	N	205	SRR14446849	28887	C	T	0,996971	2021-03-08	United States
ORF1ab_265_I	ORF1ab	265	SRR14446850	1059	C	T	0,99813	2020-11-17	United States
ORF1ab_1582_H	ORF1ab	1582	SRR14446850	5011	A	C	0,0981403	2020-11-17	United States
ORF1ab_2697_G	ORF1ab	2697	SRR14446850	8354	C	G	0,0557098	2020-11-17	United States
ORF1ab_4087_I	ORF1ab	4087	SRR14446850	12525	C	T	0,999359	2020-11-17	United States
ORF1ab_314_L	ORF1ab	314	SRR14446850	14408	C	T	0,998013	2020-11-17	United States
ORF1ab_688_F	ORF1ab	688	SRR14446850	15530	G	T	0,99987	2020-11-17	United States
ORF1ab_1905_L	ORF1ab	1905	SRR14446850	19180	G	T	1	2020-11-17	United States
S_614_G	S	614	SRR14446850	23403	A	G	1	2020-11-17	United States
ORF3a_57_H	ORF3a	57	SRR14446850	25563	G	T	0,999881	2020-11-17	United States
N_9_H	N	9	SRR14446850	28300	G	T	1	2020-11-17	United States
N_135_I	N	135	SRR14446850	28677	C	T	0,999488	2020-11-17	United States
N_207_L	N	207	SRR14446850	28893	C	T	0,999657	2020-11-17	United States
N_391_I	N	391	SRR14446850	29445	C	T	0,999467	2020-11-17	United States
ORF1ab_265_I	ORF1ab	265	SRR14446851	1059	C	T	0,998536	2021-03-04	United States
ORF1ab_540_V	ORF1ab	540	SRR14446851	1884	C	T	0,9519	2021-03-04	United States
ORF1ab_868_L	ORF1ab	868	SRR14446851	2867	G	T	0,999871	2021-03-04	United States
ORF1ab_2361_K	ORF1ab	2361	SRR14446851	7348	T	A	0,999887	2021-03-04	United States
ORF1ab_2606_I	ORF1ab	2606	SRR14446851	8083	G	A	0,999134	2021-03-04	United States
ORF1ab_3352_F	ORF1ab	3352	SRR14446851	10319	C	T	0,998438	2021-03-04	United States
ORF1ab_4285_V	ORF1ab	4285	SRR14446851	13119	C	T	0,999247	2021-03-04	United States
ORF1ab_314_L	ORF1ab	314	SRR14446851	14408	C	T	0,997335	2021-03-04	United States
ORF1ab_1550_Y	ORF1ab	1550	SRR14446851	18115	C	T	0,999414	2021-03-04	United States
ORF1ab_1555_I	ORF1ab	1555	SRR14446851	18131	C	T	0,999928	2021-03-04	United States
ORF1ab_1653_D	ORF1ab	1653	SRR14446851	18424	A	G	1	2021-03-04	United States
ORF1ab_2613_C	ORF1ab	2613	SRR14446851	21304	C	T	0,999862	2021-03-04	United States
S_614_G	S	614	SRR14446851	23403	A	G	0,999141	2021-03-04	United States
ORF3a_57_H	ORF3a	57	SRR14446851	25563	G	T	0,999592	2021-03-04	United States
ORF3a_172_V	ORF3a	172	SRR14446851	25907	G	T	0,979681	2021-03-04	United States
ORF8_24_L	ORF8	24	SRR14446851	27964	C	T	0,991733	2021-03-04	United States
N_67_S	N	67	SRR14446851	28472	C	T	0,999244	2021-03-04	United States
N_199_L	N	199	SRR14446851	28869	C	T	0,997024	2021-03-04	United States
ORF1ab_265_I	ORF1ab	265	SRR14446852	1059	C	T	0,999732	2020-12-25	United States
ORF1ab_2079_L	ORF1ab	2079	SRR14446852	6501	C	T	0,997628	2020-12-25	United States
ORF1ab_3352_F	ORF1ab	3352	SRR14446852	10319	C	T	0,997046	2020-12-25	United States
ORF1ab_3462_I	ORF1ab	3462	SRR14446852	10650	C	T	1	2020-12-25	United States
ORF1ab_3729_R	ORF1ab	3729	SRR14446852	11451	A	G	0,999779	2020-12-25	United States
ORF1ab_314_L	ORF1ab	314	SRR14446852	14408	C	T	0,999527	2020-12-25	United States
ORF1ab_1504_F	ORF1ab	1504	SRR14446852	17977	C	T	0,984281	2020-12-25	United States
ORF1ab_1653_D	ORF1ab	1653	SRR14446852	18424	A	G	0,999378	2020-12-25	United States
ORF1ab_2613_C	ORF1ab	2613	SRR14446852	21304	C	T	0,99975	2020-12-25	United States
S_614_G	S	614	SRR14446852	23403	A	G	0,999367	2020-12-25	United States
S_677_P	S	677	SRR14446852	23592	A	C	0,999474	2020-12-25	United States
ORF3a_57_H	ORF3a	57	SRR14446852	25563	G	T	0,999806	2020-12-25	United States
ORF3a_172_V	ORF3a	172	SRR14446852	25907	G	T	0,990488	2020-12-25	United States
ORF8_24_L	ORF8	24	SRR14446852	27964	C	T	0,991717	2020-12-25	United States
N_24_I	N	24	SRR14446852	28344	C	T	0,999804	2020-12-25	United States
N_67_S	N	67	SRR14446852	28472	C	T	0,998508	2020-12-25	United States
N_199_L	N	199	SRR14446852	28869	C	T	0,996454	2020-12-25	United States
N_366_I	N	366	SRR14446852	29370	C	T	0,985557	2020-12-25	United States
ORF1ab_265_I	ORF1ab	265	SRR14446853	1059	C	T	0,997551	2021-03-05	United States
ORF1ab_942_G	ORF1ab	942	SRR14446853	3090	A	G	0,999035	2021-03-05	United States
ORF1ab_1298_V	ORF1ab	1298	SRR14446853	4158	C	T	0,998328	2021-03-05	United States
ORF1ab_1583_A	ORF1ab	1583	SRR14446853	5013	T	C	0,967706	2021-03-05	United States
ORF1ab_3158_T	ORF1ab	3158	SRR14446853	9738	G	C	0,999795	2021-03-05	United States
ORF1ab_3694_F	ORF1ab	3694	SRR14446853	11345	C	T	0,999166	2021-03-05	United States
ORF1ab_314_L	ORF1ab	314	SRR14446853	14408	C	T	0,997752	2021-03-05	United States
ORF1ab_976_L	ORF1ab	976	SRR14446853	16394	C	T	0,999163	2021-03-05	United States
ORF1ab_1183_Y	ORF1ab	1183	SRR14446853	17014	G	T	0,999404	2021-03-05	United States
S_13_I	S	13	SRR14446853	21600	G	T	0,999772	2021-03-05	United States
S_69_P	S	69	SRR14446853	21768	A	C	0,0533333	2021-03-05	United States
S_152_C	S	152	SRR14446853	22018	G	T	0,999293	2021-03-05	United States
S_452_R	S	452	SRR14446853	22917	T	G	0,99944	2021-03-05	United States
S_614_G	S	614	SRR14446853	23403	A	G	0,997118	2021-03-05	United States
ORF3a_57_H	ORF3a	57	SRR14446853	25563	G	T	1	2021-03-05	United States
ORF3a_174_C	ORF3a	174	SRR14446853	25912	G	T	0,916461	2021-03-05	United States
N_205_I	N	205	SRR14446853	28887	C	T	0,996226	2021-03-05	United States
ORF1ab_265_I	ORF1ab	265	SRR14446854	1059	C	T	0,999003	2020-12-24	United States
ORF1ab_2667_C	ORF1ab	2667	SRR14446854	8264	G	T	0,999479	2020-12-24	United States
ORF1ab_3352_F	ORF1ab	3352	SRR14446854	10319	C	T	0,998262	2020-12-24	United States
ORF1ab_3603_NA	ORF1ab	3603	SRR14446854	11074	C	+T	0,0753665	2020-12-24	United States
ORF1ab_3606_NA	ORF1ab	3606	SRR14446854	11082	T	-G	0,0867488	2020-12-24	United States
ORF1ab_3606_F	ORF1ab	3606	SRR14446854	11083	G	T	1	2020-12-24	United States
ORF1ab_314_L	ORF1ab	314	SRR14446854	14408	C	T	0,997886	2020-12-24	United States
ORF1ab_1653_D	ORF1ab	1653	SRR14446854	18424	A	G	0,999914	2020-12-24	United States
ORF1ab_2017_F	ORF1ab	2017	SRR14446854	19518	G	T	1	2020-12-24	United States
ORF1ab_2613_C	ORF1ab	2613	SRR14446854	21304	C	T	1	2020-12-24	United States
S_614_G	S	614	SRR14446854	23403	A	G	0,999602	2020-12-24	United States
ORF3a_57_H	ORF3a	57	SRR14446854	25563	G	T	0,999781	2020-12-24	United States
ORF3a_172_V	ORF3a	172	SRR14446854	25907	G	T	0,996896	2020-12-24	United States
ORF3a_223_I	ORF3a	223	SRR14446854	26060	C	T	0,994928	2020-12-24	United States
ORF8_24_L	ORF8	24	SRR14446854	27964	C	T	0,993763	2020-12-24	United States
N_67_S	N	67	SRR14446854	28472	C	T	0,99953	2020-12-24	United States
N_199_L	N	199	SRR14446854	28869	C	T	0,996496	2020-12-24	United States
ORF1ab_265_I	ORF1ab	265	SRR14446855	1059	C	T	0,998388	2021-03-04	United States
ORF1ab_2024_L	ORF1ab	2024	SRR14446855	6336	C	T	0,999227	2021-03-04	United States
ORF1ab_3158_T	ORF1ab	3158	SRR14446855	9738	G	C	0,999955	2021-03-04	United States
ORF1ab_314_L	ORF1ab	314	SRR14446855	14408	C	T	0,997784	2021-03-04	United States
ORF1ab_976_L	ORF1ab	976	SRR14446855	16394	C	T	0,999653	2021-03-04	United States
ORF1ab_1183_Y	ORF1ab	1183	SRR14446855	17014	G	T	0,999649	2021-03-04	United States
ORF1ab_2172_NA	ORF1ab	2172	SRR14446855	19983	C	+T	0,050224	2021-03-04	United States
ORF1ab_2557_R	ORF1ab	2557	SRR14446855	21137	A	G	0,996034	2021-03-04	United States
S_13_I	S	13	SRR14446855	21600	G	T	0,999568	2021-03-04	United States
S_152_C	S	152	SRR14446855	22018	G	T	0,999117	2021-03-04	United States
S_452_R	S	452	SRR14446855	22917	T	G	0,998788	2021-03-04	United States
S_614_G	S	614	SRR14446855	23403	A	G	0,999534	2021-03-04	United States
S_1073_N	S	1073	SRR14446855	24781	G	C	0,999344	2021-03-04	United States
ORF3a_57_H	ORF3a	57	SRR14446855	25563	G	T	0,999527	2021-03-04	United States
N_205_I	N	205	SRR14446855	28887	C	T	0,995527	2021-03-04	United States
ORF1ab_302_F	ORF1ab	302	SRR14446856	1170	C	T	0,698484	2020-12-26	United States
ORF1ab_1230_NA	ORF1ab	1230	SRR14446856	3955	G	-A	0,0565611	2020-12-26	United States
ORF1ab_1794_NA	ORF1ab	1794	SRR14446856	5646	C	-AA	0,0656934	2020-12-26	United States
ORF1ab_2144_NA	ORF1ab	2144	SRR14446856	6696	C	+T	0,0525167	2020-12-26	United States
ORF1ab_2348_L	ORF1ab	2348	SRR14446856	7308	A	T	0,0651629	2020-12-26	United States
ORF1ab_3430_S	ORF1ab	3430	SRR14446856	10554	T	C	0,0520413	2020-12-26	United States
ORF1ab_3606_F	ORF1ab	3606	SRR14446856	11083	G	T	0,0801833	2020-12-26	United States
ORF1ab_34_NA	ORF1ab	34	SRR14446856	13569	T	-G	0,0510367	2020-12-26	United States
ORF1ab_314_L	ORF1ab	314	SRR14446856	14408	C	T	0,997482	2020-12-26	United States
ORF1ab_692_R	ORF1ab	692	SRR14446856	15542	C	G	0,0514541	2020-12-26	United States
ORF1ab_1850_L	ORF1ab	1850	SRR14446856	19015	T	C	0,999734	2020-12-26	United States
ORF1ab_2142_Y	ORF1ab	2142	SRR14446856	19891	G	T	0,991696	2020-12-26	United States
ORF1ab_2411_F	ORF1ab	2411	SRR14446856	20698	C	T	0,0545991	2020-12-26	United States
ORF1ab_2545_NA	ORF1ab	2545	SRR14446856	21101	G	+T	0,0762556	2020-12-26	United States
S_614_G	S	614	SRR14446856	23403	A	G	1	2020-12-26	United States
S_732_A	S	732	SRR14446856	23756	A	G	0,999836	2020-12-26	United States
ORF8_34_G	ORF8	34	SRR14446856	27994	A	G	1	2020-12-26	United States
ORF8_64_*	ORF8	64	SRR14446856	28083	G	T	0,999082	2020-12-26	United States
N_203_K	N	203	SRR14446856	28881	G	A	1	2020-12-26	United States
N_204_R	N	204	SRR14446856	28883	G	C	1	2020-12-26	United States
ORF1ab_203_Y	ORF1ab	203	SRR14446858	872	G	T	0,99898	2020-12-22	United States
ORF1ab_708_I	ORF1ab	708	SRR14446858	2388	C	T	0,999676	2020-12-22	United States
ORF1ab_2833_G	ORF1ab	2833	SRR14446858	8763	A	G	0,999467	2020-12-22	United States
ORF1ab_314_L	ORF1ab	314	SRR14446858	14408	C	T	0,998589	2020-12-22	United States
ORF1ab_1706_L	ORF1ab	1706	SRR14446858	18583	G	T	0,99962	2020-12-22	United States
S_614_G	S	614	SRR14446858	23403	A	G	0,999254	2020-12-22	United States
N_194_L	N	194	SRR14446858	28854	C	T	0,999918	2020-12-22	United States
ORF1ab_2046_L	ORF1ab	2046	SRR14446859	6402	C	T	0,980066	2021-03-04	United States
ORF1ab_314_L	ORF1ab	314	SRR14446859	14408	C	T	0,995418	2021-03-04	United States
ORF1ab_1850_L	ORF1ab	1850	SRR14446859	19015	T	C	0,996799	2021-03-04	United States
ORF1ab_2142_Y	ORF1ab	2142	SRR14446859	19891	G	T	0,996603	2021-03-04	United States
ORF1ab_2425_K	ORF1ab	2425	SRR14446859	20740	C	A	0,997736	2021-03-04	United States
S_614_G	S	614	SRR14446859	23403	A	G	0,997618	2021-03-04	United States
S_732_A	S	732	SRR14446859	23756	A	G	0,99531	2021-03-04	United States
ORF3a_66_I	ORF3a	66	SRR14446859	25589	A	T	0,995734	2021-03-04	United States
ORF8_34_G	ORF8	34	SRR14446859	27994	A	G	0,995521	2021-03-04	United States
ORF8_64_*	ORF8	64	SRR14446859	28083	G	T	0,993754	2021-03-04	United States
N_203_K	N	203	SRR14446859	28881	G	A	0,998278	2021-03-04	United States
N_204_R	N	204	SRR14446859	28883	G	C	0,998287	2021-03-04	United States
ORF1ab_265_I	ORF1ab	265	SRR14446860	1059	C	T	0,998913	2021-03-05	United States
ORF1ab_2900_P	ORF1ab	2900	SRR14446860	8963	T	C	0,364674	2021-03-05	United States
ORF1ab_3352_F	ORF1ab	3352	SRR14446860	10319	C	T	0,9975	2021-03-05	United States
ORF1ab_132_A	ORF1ab	132	SRR14446860	13861	A	G	0,999461	2021-03-05	United States
ORF1ab_314_L	ORF1ab	314	SRR14446860	14408	C	T	0,997679	2021-03-05	United States
ORF1ab_1653_D	ORF1ab	1653	SRR14446860	18424	A	G	0,999786	2021-03-05	United States
ORF1ab_2613_C	ORF1ab	2613	SRR14446860	21304	C	T	0,999493	2021-03-05	United States
S_22_I	S	22	SRR14446860	21627	C	T	0,999782	2021-03-05	United States
S_614_G	S	614	SRR14446860	23403	A	G	0,998584	2021-03-05	United States
ORF3a_57_H	ORF3a	57	SRR14446860	25563	G	T	0,99964	2021-03-05	United States
ORF3a_172_V	ORF3a	172	SRR14446860	25907	G	T	0,983301	2021-03-05	United States
ORF8_24_L	ORF8	24	SRR14446860	27964	C	T	0,993372	2021-03-05	United States
N_67_S	N	67	SRR14446860	28472	C	T	0,997568	2021-03-05	United States
N_199_L	N	199	SRR14446860	28869	C	T	0,99693	2021-03-05	United States
ORF1ab_128_D	ORF1ab	128	SRR14446861	647	A	G	1	2020-12-23	United States
ORF1ab_258_NA	ORF1ab	258	SRR14446861	1039	A	+C	0,178918	2020-12-23	United States
ORF1ab_260_NA	ORF1ab	260	SRR14446861	1043	G	+C	0,162707	2020-12-23	United States
ORF1ab_265_I	ORF1ab	265	SRR14446861	1059	C	T	0,998316	2020-12-23	United States
ORF1ab_501_NA	ORF1ab	501	SRR14446861	1766	C	+A	0,0509344	2020-12-23	United States
ORF1ab_727_I	ORF1ab	727	SRR14446861	2445	C	T	1	2020-12-23	United States
ORF1ab_963_S	ORF1ab	963	SRR14446861	3152	G	A	1	2020-12-23	United States
ORF1ab_1042_Y	ORF1ab	1042	SRR14446861	3389	A	T	0,09256	2020-12-23	United States
ORF1ab_1056_NA	ORF1ab	1056	SRR14446861	3432	T	-G	0,191	2020-12-23	United States
ORF1ab_2144_NA	ORF1ab	2144	SRR14446861	6696	C	+T	0,221593	2020-12-23	United States
ORF1ab_2175_F	ORF1ab	2175	SRR14446861	6790	A	C	0,15578	2020-12-23	United States
ORF1ab_2242_F	ORF1ab	2242	SRR14446861	6990	C	T	1	2020-12-23	United States
ORF1ab_2349_NA	ORF1ab	2349	SRR14446861	7312	G	+T	0,130556	2020-12-23	United States
ORF1ab_2471_K	ORF1ab	2471	SRR14446861	7677	G	A	0,0674183	2020-12-23	United States
ORF1ab_2542_NA	ORF1ab	2542	SRR14446861	7889	G	+T	0,0898657	2020-12-23	United States
ORF1ab_3017_NA	ORF1ab	3017	SRR14446861	9314	G	+T	0,0791738	2020-12-23	United States
ORF1ab_3261_NA	ORF1ab	3261	SRR14446861	10046	G	+T	0,0532258	2020-12-23	United States
ORF1ab_3603_NA	ORF1ab	3603	SRR14446861	11074	C	+T	0,262022	2020-12-23	United States
ORF1ab_3719_N	ORF1ab	3719	SRR14446861	11420	T	A	0,0717034	2020-12-23	United States
ORF1ab_3745_NA	ORF1ab	3745	SRR14446861	11500	A	-G	0,0720968	2020-12-23	United States
ORF1ab_3888_NA	ORF1ab	3888	SRR14446861	11928	G	+T	0,241241	2020-12-23	United States
ORF1ab_4254_T	ORF1ab	4254	SRR14446861	13025	G	A	0,419948	2020-12-23	United States
ORF1ab_289_S	ORF1ab	289	SRR14446861	14333	G	C	0,411952	2020-12-23	United States
ORF1ab_314_L	ORF1ab	314	SRR14446861	14408	C	T	1	2020-12-23	United States
ORF1ab_641_R	ORF1ab	641	SRR14446861	15389	A	G	0,142857	2020-12-23	United States
ORF1ab_1514_NA	ORF1ab	1514	SRR14446861	18007	G	+A	0,0684524	2020-12-23	United States
ORF1ab_1946_H	ORF1ab	1946	SRR14446861	19303	A	C	0,512195	2020-12-23	United States
ORF1ab_2172_NA	ORF1ab	2172	SRR14446861	19983	C	+T	0,169343	2020-12-23	United States
ORF1ab_2231_NA	ORF1ab	2231	SRR14446861	20160	G	-A	0,13329	2020-12-23	United States
ORF1ab_2261_G	ORF1ab	2261	SRR14446861	20249	A	G	0,0619946	2020-12-23	United States
ORF1ab_2262_L	ORF1ab	2262	SRR14446861	20251	A	C	0,0621622	2020-12-23	United States
S_83_L	S	83	SRR14446861	21809	G	C	0,0614098	2020-12-23	United States
S_144_NA	S	144	SRR14446861	21992	T	-A	0,0796411	2020-12-23	United States
S_195_*	S	195	SRR14446861	22145	A	T	0,0644068	2020-12-23	United States
S_900_L	S	900	SRR14446861	24260	A	T	0,176543	2020-12-23	United States
S_900_K	S	900	SRR14446861	24261	T	A	0,17618	2020-12-23	United States
S_1232_V	S	1232	SRR14446861	25256	A	G	0,109139	2020-12-23	United States
ORF3a_14_NA	ORF3a	14	SRR14446861	25433	C	-T	0,0706463	2020-12-23	United States
ORF3a_57_H	ORF3a	57	SRR14446861	25563	G	T	0,999761	2020-12-23	United States
ORF3a_258_S	ORF3a	258	SRR14446861	26164	C	T	0,987681	2020-12-23	United States
ORF7a_39_I	ORF7a	39	SRR14446861	27509	C	T	1	2020-12-23	United States
ORF8_24_L	ORF8	24	SRR14446861	27964	C	T	0,990009	2020-12-23	United States
ORF8_65_T	ORF8	65	SRR14446861	28086	G	A	0,99863	2020-12-23	United States
N_209_K	N	209	SRR14446861	28899	G	A	0,998546	2020-12-23	United States
N_383_L	N	383	SRR14446861	29421	C	T	0,999703	2020-12-23	United States
ORF10_31_Y	ORF10	31	SRR14446861	29648	G	T	0,999132	2020-12-23	United States
ORF1ab_265_I	ORF1ab	265	SRR14446862	1059	C	T	0,993349	2021-03-04	United States
ORF1ab_2174_I	ORF1ab	2174	SRR14446862	6786	C	T	0,999567	2021-03-04	United States
ORF1ab_3158_G	ORF1ab	3158	SRR14446862	9737	A	G	1	2021-03-04	United States
ORF1ab_3352_F	ORF1ab	3352	SRR14446862	10319	C	T	0,99878	2021-03-04	United States
ORF1ab_3603_NA	ORF1ab	3603	SRR14446862	11074	C	-T	0,0595998	2021-03-04	United States
ORF1ab_3918_F	ORF1ab	3918	SRR14446862	12019	G	T	0,85176	2021-03-04	United States
ORF1ab_314_L	ORF1ab	314	SRR14446862	14408	C	T	0,99937	2021-03-04	United States
ORF1ab_767_L	ORF1ab	767	SRR14446862	15766	G	T	0,999269	2021-03-04	United States
ORF1ab_1653_D	ORF1ab	1653	SRR14446862	18424	A	G	1	2021-03-04	United States
ORF1ab_1691_L	ORF1ab	1691	SRR14446862	18538	G	T	0,99942	2021-03-04	United States
ORF1ab_2172_NA	ORF1ab	2172	SRR14446862	19983	C	+T	0,0546898	2021-03-04	United States
ORF1ab_2613_C	ORF1ab	2613	SRR14446862	21304	C	T	0,996716	2021-03-04	United States
S_614_G	S	614	SRR14446862	23403	A	G	0,999745	2021-03-04	United States
ORF3a_57_H	ORF3a	57	SRR14446862	25563	G	T	1	2021-03-04	United States
ORF3a_172_V	ORF3a	172	SRR14446862	25907	G	T	1	2021-03-04	United States
ORF3a_180_P	ORF3a	180	SRR14446862	25930	T	C	1	2021-03-04	United States
ORF7b_5_L	ORF7b	5	SRR14446862	27769	C	T	1	2021-03-04	United States
ORF8_24_L	ORF8	24	SRR14446862	27964	C	T	0,995748	2021-03-04	United States
ORF8_119_NA	ORF8	119	SRR14446862	28250	T	+CTG	0,845326	2021-03-04	United States
ORF8_120_NA	ORF8	120	SRR14446862	28253	C	-A	0,983819	2021-03-04	United States
N_67_S	N	67	SRR14446862	28472	C	T	0,998981	2021-03-04	United States
N_199_L	N	199	SRR14446862	28869	C	T	1	2021-03-04	United States
N_389_L	N	389	SRR14446862	29439	A	T	1	2021-03-04	United States
ORF1ab_265_I	ORF1ab	265	SRR14446863	1059	C	T	0,998093	2021-03-04	United States
ORF1ab_380_H	ORF1ab	380	SRR14446863	1404	C	A	1	2021-03-04	United States
ORF1ab_1806_I	ORF1ab	1806	SRR14446863	5683	G	T	1	2021-03-04	United States
ORF1ab_2667_C	ORF1ab	2667	SRR14446863	8264	G	T	0,998807	2021-03-04	United States
ORF1ab_2697_G	ORF1ab	2697	SRR14446863	8354	C	G	0,0685921	2021-03-04	United States
ORF1ab_2710_V	ORF1ab	2710	SRR14446863	8394	C	T	1	2021-03-04	United States
ORF1ab_3352_F	ORF1ab	3352	SRR14446863	10319	C	T	0,998333	2021-03-04	United States
ORF1ab_314_L	ORF1ab	314	SRR14446863	14408	C	T	0,997792	2021-03-04	United States
ORF1ab_1653_D	ORF1ab	1653	SRR14446863	18424	A	G	1	2021-03-04	United States
ORF1ab_2613_C	ORF1ab	2613	SRR14446863	21304	C	T	1	2021-03-04	United States
S_614_G	S	614	SRR14446863	23403	A	G	0,996274	2021-03-04	United States
S_727_Q	S	727	SRR14446863	23742	T	A	0,999648	2021-03-04	United States
ORF3a_57_H	ORF3a	57	SRR14446863	25563	G	T	0,999931	2021-03-04	United States
ORF3a_172_V	ORF3a	172	SRR14446863	25907	G	T	0,990826	2021-03-04	United States
ORF3a_223_I	ORF3a	223	SRR14446863	26060	C	T	0,993257	2021-03-04	United States
ORF8_24_L	ORF8	24	SRR14446863	27964	C	T	0,988972	2021-03-04	United States
N_67_S	N	67	SRR14446863	28472	C	T	0,999429	2021-03-04	United States
N_199_L	N	199	SRR14446863	28869	C	T	0,992675	2021-03-04	United States
N_252_S	N	252	SRR14446863	29027	G	T	1	2021-03-04	United States
ORF1ab_2697_G	ORF1ab	2697	SRR14446864	8354	C	G	0,0654571	2020-12-22	United States
ORF1ab_314_L	ORF1ab	314	SRR14446864	14408	C	T	0,99659	2020-12-22	United States
ORF1ab_1850_L	ORF1ab	1850	SRR14446864	19015	T	C	1	2020-12-22	United States
ORF1ab_2142_Y	ORF1ab	2142	SRR14446864	19891	G	T	1	2020-12-22	United States
ORF1ab_2172_NA	ORF1ab	2172	SRR14446864	19983	C	+T	0,056551	2020-12-22	United States
S_614_G	S	614	SRR14446864	23403	A	G	0,999635	2020-12-22	United States
S_732_A	S	732	SRR14446864	23756	A	G	0,99987	2020-12-22	United States
ORF8_34_G	ORF8	34	SRR14446864	27994	A	G	0,999773	2020-12-22	United States
ORF8_64_*	ORF8	64	SRR14446864	28083	G	T	1	2020-12-22	United States
N_203_K	N	203	SRR14446864	28881	G	A	0,999327	2020-12-22	United States
N_204_R	N	204	SRR14446864	28883	G	C	0,986559	2020-12-22	United States
ORF1ab_181_T	ORF1ab	181	SRR14446865	806	G	A	0,999637	2021-03-04	United States
ORF1ab_1625_E	ORF1ab	1625	SRR14446865	5140	C	A	1	2021-03-04	United States
ORF1ab_2336_K	ORF1ab	2336	SRR14446865	7272	G	A	0,0811758	2021-03-04	United States
ORF1ab_2337_L	ORF1ab	2337	SRR14446865	7276	T	A	0,0823093	2021-03-04	United States
ORF1ab_2359_T	ORF1ab	2359	SRR14446865	7341	T	C	0,999764	2021-03-04	United States
ORF1ab_2648_I	ORF1ab	2648	SRR14446865	8208	C	T	0,999252	2021-03-04	United States
ORF1ab_4220_S	ORF1ab	4220	SRR14446865	12923	C	T	0,999341	2021-03-04	United States
ORF1ab_314_L	ORF1ab	314	SRR14446865	14408	C	T	0,999167	2021-03-04	United States
S_614_G	S	614	SRR14446865	23403	A	G	0,999847	2021-03-04	United States
S_675_H	S	675	SRR14446865	23587	G	C	0,999256	2021-03-04	United States
ORF3a_151_I	ORF3a	151	SRR14446865	25844	C	T	1	2021-03-04	United States
N_122_S	N	122	SRR14446865	28637	C	T	1	2021-03-04	United States
N_194_L	N	194	SRR14446865	28854	C	T	1	2021-03-04	United States
ORF1ab_265_I	ORF1ab	265	SRR14446866	1059	C	T	0,998099	2021-03-04	United States
ORF1ab_4205_V	ORF1ab	4205	SRR14446866	12878	A	G	0,999926	2021-03-04	United States
ORF1ab_314_L	ORF1ab	314	SRR14446866	14408	C	T	0,997591	2021-03-04	United States
ORF1ab_1183_Y	ORF1ab	1183	SRR14446866	17014	G	T	0,999581	2021-03-04	United States
ORF1ab_2172_NA	ORF1ab	2172	SRR14446866	19983	C	+T	0,0523934	2021-03-04	United States
S_13_I	S	13	SRR14446866	21600	G	T	0,999819	2021-03-04	United States
S_152_C	S	152	SRR14446866	22018	G	T	0,999451	2021-03-04	United States
S_178_N	S	178	SRR14446866	22094	G	A	0,99845	2021-03-04	United States
S_452_R	S	452	SRR14446866	22917	T	G	0,999496	2021-03-04	United States
S_614_G	S	614	SRR14446866	23403	A	G	0,998285	2021-03-04	United States
ORF3a_57_H	ORF3a	57	SRR14446866	25563	G	T	0,999921	2021-03-04	United States
ORF7b_42_Y	ORF7b	42	SRR14446866	27879	C	T	0,999403	2021-03-04	United States
N_205_I	N	205	SRR14446866	28887	C	T	0,996446	2021-03-04	United States
ORF1ab_265_I	ORF1ab	265	SRR14446867	1059	C	T	0,999392	2021-03-05	United States
ORF1ab_944_L	ORF1ab	944	SRR14446867	3096	C	T	0,0724267	2021-03-05	United States
ORF1ab_2503_F	ORF1ab	2503	SRR14446867	7772	C	T	0,997141	2021-03-05	United States
ORF1ab_3158_T	ORF1ab	3158	SRR14446867	9738	G	C	0,993344	2021-03-05	United States
ORF1ab_3497_V	ORF1ab	3497	SRR14446867	10755	C	T	0,0550558	2021-03-05	United States
ORF1ab_3603_NA	ORF1ab	3603	SRR14446867	11074	C	-T	0,0562588	2021-03-05	United States
ORF1ab_314_L	ORF1ab	314	SRR14446867	14408	C	T	0,992303	2021-03-05	United States
ORF1ab_976_L	ORF1ab	976	SRR14446867	16394	C	T	0,998653	2021-03-05	United States
ORF1ab_1183_Y	ORF1ab	1183	SRR14446867	17014	G	T	0,997898	2021-03-05	United States
S_452_R	S	452	SRR14446867	22917	T	G	0,998762	2021-03-05	United States
S_614_G	S	614	SRR14446867	23403	A	G	0,991717	2021-03-05	United States
ORF3a_57_H	ORF3a	57	SRR14446867	25563	G	T	0,999928	2021-03-05	United States
ORF1ab_2116_A	ORF1ab	2116	SRR14446868	6612	T	C	0,998433	2021-01-29	United States
ORF1ab_3603_NA	ORF1ab	3603	SRR14446868	11074	C	-T	0,0601015	2021-01-29	United States
ORF1ab_314_L	ORF1ab	314	SRR14446868	14408	C	T	0,998287	2021-01-29	United States
ORF1ab_730_I	ORF1ab	730	SRR14446868	15656	C	T	0,999263	2021-01-29	United States
ORF1ab_2172_NA	ORF1ab	2172	SRR14446868	19983	C	+T	0,0707345	2021-01-29	United States
ORF1ab_2545_NA	ORF1ab	2545	SRR14446868	21101	G	+T	0,0554166	2021-01-29	United States
S_614_G	S	614	SRR14446868	23403	A	G	0,998961	2021-01-29	United States
ORF3a_57_H	ORF3a	57	SRR14446868	25563	G	T	0,999942	2021-01-29	United States
N_206_F	N	206	SRR14446868	28890	C	T	0,999575	2021-01-29	United States
ORF1ab_486_V	ORF1ab	486	SRR14446869	1722	C	T	0,99776	2021-01-26	United States
ORF1ab_2029_N	ORF1ab	2029	SRR14446869	6352	G	T	0,999739	2021-01-26	United States
ORF1ab_2128_V	ORF1ab	2128	SRR14446869	6648	C	T	0,222981	2021-01-26	United States
ORF1ab_3603_NA	ORF1ab	3603	SRR14446869	11074	C	+T	0,0719598	2021-01-26	United States
ORF1ab_3606_NA	ORF1ab	3606	SRR14446869	11082	T	-G	0,0836271	2021-01-26	United States
ORF1ab_3606_F	ORF1ab	3606	SRR14446869	11083	G	T	1	2021-01-26	United States
ORF1ab_3653_F	ORF1ab	3653	SRR14446869	11222	G	T	0,998496	2021-01-26	United States
ORF1ab_314_L	ORF1ab	314	SRR14446869	14408	C	T	0,99761	2021-01-26	United States
ORF1ab_494_NA	ORF1ab	494	SRR14446869	14948	G	-T	0,0553191	2021-01-26	United States
ORF1ab_525_D	ORF1ab	525	SRR14446869	15040	A	G	0,0728477	2021-01-26	United States
ORF1ab_536_R	ORF1ab	536	SRR14446869	15074	A	G	0,126667	2021-01-26	United States
ORF1ab_540_G	ORF1ab	540	SRR14446869	15085	A	G	0,114865	2021-01-26	United States
ORF1ab_543_S	ORF1ab	543	SRR14446869	15095	A	G	0,100629	2021-01-26	United States
ORF1ab_544_G	ORF1ab	544	SRR14446869	15097	A	G	0,102564	2021-01-26	United States
ORF1ab_559_S	ORF1ab	559	SRR14446869	15143	A	G	0,110345	2021-01-26	United States
ORF1ab_570_M	ORF1ab	570	SRR14446869	15177	A	G	0,0785714	2021-01-26	United States
ORF1ab_587_S	ORF1ab	587	SRR14446869	15226	G	A	0,999041	2021-01-26	United States
ORF1ab_1038_I	ORF1ab	1038	SRR14446869	16580	C	T	1	2021-01-26	United States
ORF1ab_2172_NA	ORF1ab	2172	SRR14446869	19983	C	+T	0,0510949	2021-01-26	United States
S_102_S	S	102	SRR14446869	21868	A	T	0,998654	2021-01-26	United States
S_222_V	S	222	SRR14446869	22227	C	T	0,998558	2021-01-26	United States
S_614_G	S	614	SRR14446869	23403	A	G	0,99951	2021-01-26	United States
S_939_F	S	939	SRR14446869	24378	C	T	0,998983	2021-01-26	United States
ORF3a_24_I	ORF3a	24	SRR14446869	25463	C	T	0,999707	2021-01-26	United States
ORF3a_57_H	ORF3a	57	SRR14446869	25563	G	T	0,999649	2021-01-26	United States
ORF3a_175_I	ORF3a	175	SRR14446869	25916	C	T	0,992316	2021-01-26	United States
ORF8_110_*	ORF8	110	SRR14446869	28221	G	T	0,999451	2021-01-26	United States
ORF8_121_L	ORF8	121	SRR14446869	28254	A	C	0,0966667	2021-01-26	United States
N_194_L	N	194	SRR14446869	28854	C	T	0,999448	2021-01-26	United States
ORF10_37_I	ORF10	37	SRR14446869	29666	C	A	1	2021-01-26	United States
ORF1ab_110_Y	ORF1ab	110	SRR14446870	593	C	T	0,998556	2021-03-05	United States
ORF1ab_265_I	ORF1ab	265	SRR14446870	1059	C	T	0,99818	2021-03-05	United States
ORF1ab_3459_M	ORF1ab	3459	SRR14446870	10641	C	T	0,995736	2021-03-05	United States
ORF1ab_4205_V	ORF1ab	4205	SRR14446870	12878	A	G	0,999901	2021-03-05	United States
ORF1ab_314_L	ORF1ab	314	SRR14446870	14408	C	T	0,998383	2021-03-05	United States
ORF1ab_1183_Y	ORF1ab	1183	SRR14446870	17014	G	T	0,999424	2021-03-05	United States
S_13_I	S	13	SRR14446870	21600	G	T	0,99931	2021-03-05	United States
S_152_C	S	152	SRR14446870	22018	G	T	0,999551	2021-03-05	United States
S_452_R	S	452	SRR14446870	22917	T	G	0,998988	2021-03-05	United States
S_614_G	S	614	SRR14446870	23403	A	G	0,997206	2021-03-05	United States
S_655_Y	S	655	SRR14446870	23525	C	T	0,999458	2021-03-05	United States
ORF3a_57_H	ORF3a	57	SRR14446870	25563	G	T	0,999832	2021-03-05	United States
N_205_I	N	205	SRR14446870	28887	C	T	0,99779	2021-03-05	United States
ORF1ab_265_I	ORF1ab	265	SRR14446871	1059	C	T	0,998592	2021-03-04	United States
ORF1ab_1242_I	ORF1ab	1242	SRR14446871	3990	C	T	0,295495	2021-03-04	United States
ORF1ab_3158_T	ORF1ab	3158	SRR14446871	9738	G	C	0,999781	2021-03-04	United States
ORF1ab_3694_F	ORF1ab	3694	SRR14446871	11345	C	T	0,999186	2021-03-04	United States
ORF1ab_314_L	ORF1ab	314	SRR14446871	14408	C	T	0,998087	2021-03-04	United States
ORF1ab_976_L	ORF1ab	976	SRR14446871	16394	C	T	0,999309	2021-03-04	United States
ORF1ab_1183_Y	ORF1ab	1183	SRR14446871	17014	G	T	0,999633	2021-03-04	United States
S_13_I	S	13	SRR14446871	21600	G	T	0,999626	2021-03-04	United States
S_152_C	S	152	SRR14446871	22018	G	T	0,999418	2021-03-04	United States
S_452_R	S	452	SRR14446871	22917	T	G	0,99833	2021-03-04	United States
S_614_G	S	614	SRR14446871	23403	A	G	0,999395	2021-03-04	United States
ORF3a_57_H	ORF3a	57	SRR14446871	25563	G	T	1	2021-03-04	United States
ORF3a_256_NA	ORF3a	256	SRR14446871	26160	T	-A	0,270653	2021-03-04	United States
N_205_I	N	205	SRR14446871	28887	C	T	0,995142	2021-03-04	United States
ORF1ab_124_C	ORF1ab	124	SRR14446872	635	C	T	0,0729226	2021-03-04	United States
ORF1ab_265_I	ORF1ab	265	SRR14446872	1059	C	T	0,998652	2021-03-04	United States
ORF1ab_550_H	ORF1ab	550	SRR14446872	1914	G	A	0,997651	2021-03-04	United States
ORF1ab_971_L	ORF1ab	971	SRR14446872	3177	C	T	0,998666	2021-03-04	United States
ORF1ab_1647_I	ORF1ab	1647	SRR14446872	5206	G	T	1	2021-03-04	United States
ORF1ab_2034_K	ORF1ab	2034	SRR14446872	6365	C	A	0,998452	2021-03-04	United States
ORF1ab_2374_K	ORF1ab	2374	SRR14446872	7386	T	A	0,995188	2021-03-04	United States
ORF1ab_3603_NA	ORF1ab	3603	SRR14446872	11074	C	-T	0,0604696	2021-03-04	United States
ORF1ab_4205_V	ORF1ab	4205	SRR14446872	12878	A	G	0,999521	2021-03-04	United States
ORF1ab_314_L	ORF1ab	314	SRR14446872	14408	C	T	0,999496	2021-03-04	United States
ORF1ab_1183_Y	ORF1ab	1183	SRR14446872	17014	G	T	0,999241	2021-03-04	United States
ORF1ab_2172_NA	ORF1ab	2172	SRR14446872	19983	C	+T	0,0592824	2021-03-04	United States
S_13_I	S	13	SRR14446872	21600	G	T	1	2021-03-04	United States
S_152_C	S	152	SRR14446872	22018	G	T	0,998982	2021-03-04	United States
S_452_R	S	452	SRR14446872	22917	T	G	0,997462	2021-03-04	United States
S_614_G	S	614	SRR14446872	23403	A	G	0,99879	2021-03-04	United States
ORF3a_57_H	ORF3a	57	SRR14446872	25563	G	T	1	2021-03-04	United States
ORF7a_76_*	ORF7a	76	SRR14446872	27619	C	T	0,27575	2021-03-04	United States
ORF8_100_L	ORF8	100	SRR14446872	28191	G	T	0,999285	2021-03-04	United States
N_205_I	N	205	SRR14446872	28887	C	T	0,993874	2021-03-04	United States
N_234_I	N	234	SRR14446872	28975	G	T	0,998367	2021-03-04	United States
ORF1ab_203_Y	ORF1ab	203	SRR14446873	872	G	T	0,998712	2020-12-22	United States
ORF1ab_708_I	ORF1ab	708	SRR14446873	2388	C	T	0,99989	2020-12-22	United States
ORF1ab_2833_G	ORF1ab	2833	SRR14446873	8763	A	G	0,999702	2020-12-22	United States
ORF1ab_314_L	ORF1ab	314	SRR14446873	14408	C	T	0,997656	2020-12-22	United States
ORF1ab_1706_L	ORF1ab	1706	SRR14446873	18583	G	T	0,999667	2020-12-22	United States
S_614_G	S	614	SRR14446873	23403	A	G	0,999586	2020-12-22	United States
S_1147_L	S	1147	SRR14446873	25002	C	T	0,137306	2020-12-22	United States
N_194_L	N	194	SRR14446873	28854	C	T	0,999802	2020-12-22	United States
ORF1ab_226_K	ORF1ab	226	SRR14446874	942	G	A	0,999732	2021-03-04	United States
ORF1ab_864_F	ORF1ab	864	SRR14446874	2855	C	T	0,999767	2021-03-04	United States
ORF1ab_959_S	ORF1ab	959	SRR14446874	3140	C	T	0,999783	2021-03-04	United States
ORF1ab_3255_I	ORF1ab	3255	SRR14446874	10029	C	T	0,999637	2021-03-04	United States
ORF1ab_3363_N	ORF1ab	3363	SRR14446874	10354	G	T	0,999646	2021-03-04	United States
ORF1ab_3618_V	ORF1ab	3618	SRR14446874	11117	A	G	1	2021-03-04	United States
ORF1ab_3620_V	ORF1ab	3620	SRR14446874	11124	C	T	0,998685	2021-03-04	United States
ORF1ab_4175_I	ORF1ab	4175	SRR14446874	12789	C	T	0,997701	2021-03-04	United States
ORF1ab_314_L	ORF1ab	314	SRR14446874	14408	C	T	0,997602	2021-03-04	United States
ORF1ab_2276_C	ORF1ab	2276	SRR14446874	20294	A	G	0,999364	2021-03-04	United States
S_478_K	S	478	SRR14446874	22995	C	A	0,999249	2021-03-04	United States
S_614_G	S	614	SRR14446874	23403	A	G	0,998814	2021-03-04	United States
S_681_H	S	681	SRR14446874	23604	C	A	0,999587	2021-03-04	United States
S_732_A	S	732	SRR14446874	23756	A	G	0,999771	2021-03-04	United States
N_203_K	N	203	SRR14446874	28881	G	A	1	2021-03-04	United States
N_204_R	N	204	SRR14446874	28883	G	C	1	2021-03-04	United States
ORF1ab_265_I	ORF1ab	265	SRR14446875	1059	C	T	0,998782	2021-03-04	United States
ORF1ab_537_V	ORF1ab	537	SRR14446875	1875	C	T	0,998409	2021-03-04	United States
ORF1ab_1061_V	ORF1ab	1061	SRR14446875	3447	C	T	0,996743	2021-03-04	United States
ORF1ab_1629_I	ORF1ab	1629	SRR14446875	5150	G	A	0,99958	2021-03-04	United States
ORF1ab_3040_V	ORF1ab	3040	SRR14446875	9384	C	T	0,0542695	2021-03-04	United States
ORF1ab_3603_NA	ORF1ab	3603	SRR14446875	11074	C	+T	0,0840636	2021-03-04	United States
ORF1ab_3606_NA	ORF1ab	3606	SRR14446875	11082	T	-G	0,0662252	2021-03-04	United States
ORF1ab_3606_F	ORF1ab	3606	SRR14446875	11083	G	T	1	2021-03-04	United States
ORF1ab_4205_V	ORF1ab	4205	SRR14446875	12878	A	G	1	2021-03-04	United States
ORF1ab_314_L	ORF1ab	314	SRR14446875	14408	C	T	0,999195	2021-03-04	United States
ORF1ab_1183_Y	ORF1ab	1183	SRR14446875	17014	G	T	0,999878	2021-03-04	United States
S_13_I	S	13	SRR14446875	21600	G	T	1	2021-03-04	United States
S_152_C	S	152	SRR14446875	22018	G	T	0,997497	2021-03-04	United States
S_452_R	S	452	SRR14446875	22917	T	G	0,999822	2021-03-04	United States
S_614_G	S	614	SRR14446875	23403	A	G	0,999826	2021-03-04	United States
ORF3a_57_H	ORF3a	57	SRR14446875	25563	G	T	0,999769	2021-03-04	United States
ORF6_1_NA	ORF6	1	SRR14446875	27204	G	-T	0,549178	2021-03-04	United States
ORF8_51_V	ORF8	51	SRR14446875	28045	C	T	0,0535227	2021-03-04	United States
N_205_I	N	205	SRR14446875	28887	C	T	0,995772	2021-03-04	United States
ORF1ab_540_V	ORF1ab	540	SRR14446877	1884	C	T	0,99505	2021-03-04	United States
ORF1ab_913_D	ORF1ab	913	SRR14446877	3004	G	T	1	2021-03-04	United States
ORF1ab_3352_F	ORF1ab	3352	SRR14446877	10319	C	T	0,997572	2021-03-04	United States
ORF1ab_314_L	ORF1ab	314	SRR14446877	14408	C	T	0,999038	2021-03-04	United States
ORF1ab_814_V	ORF1ab	814	SRR14446877	15908	G	T	0,999349	2021-03-04	United States
ORF1ab_2172_NA	ORF1ab	2172	SRR14446877	19983	C	+T	0,0616042	2021-03-04	United States
S_520_S	S	520	SRR14446877	23120	G	T	0,99927	2021-03-04	United States
S_614_G	S	614	SRR14446877	23403	A	G	0,999639	2021-03-04	United States
S_622_I	S	622	SRR14446877	23426	G	A	1	2021-03-04	United States
S_681_H	S	681	SRR14446877	23604	C	A	0,999	2021-03-04	United States
ORF3a_44_R	ORF3a	44	SRR14446877	25522	G	A	0,999796	2021-03-04	United States
ORF3a_50_I	ORF3a	50	SRR14446877	25540	G	A	0,999332	2021-03-04	United States
ORF3a_63_T	ORF3a	63	SRR14446877	25580	T	C	1	2021-03-04	United States
ORF3a_255_NA	ORF3a	255	SRR14446877	26157	T	-GTTA	0,965029	2021-03-04	United States
N_203_K	N	203	SRR14446877	28881	G	A	1	2021-03-04	United States
N_204_R	N	204	SRR14446877	28883	G	C	1	2021-03-04	United States
ORF1ab_203_Y	ORF1ab	203	SRR14446878	872	G	T	0,999527	2020-12-22	United States
ORF1ab_708_I	ORF1ab	708	SRR14446878	2388	C	T	0,999403	2020-12-22	United States
ORF1ab_2833_G	ORF1ab	2833	SRR14446878	8763	A	G	0,999732	2020-12-22	United States
ORF1ab_314_L	ORF1ab	314	SRR14446878	14408	C	T	0,999207	2020-12-22	United States
ORF1ab_1706_L	ORF1ab	1706	SRR14446878	18583	G	T	1	2020-12-22	United States
ORF1ab_2571_Y	ORF1ab	2571	SRR14446878	21178	C	T	0,998575	2020-12-22	United States
S_95_I	S	95	SRR14446878	21846	C	T	0,999624	2020-12-22	United States
S_614_G	S	614	SRR14446878	23403	A	G	0,999277	2020-12-22	United States
N_194_L	N	194	SRR14446878	28854	C	T	0,998997	2020-12-22	United States
ORF1ab_265_I	ORF1ab	265	SRR14446879	1059	C	T	0,998884	2021-03-04	United States
ORF1ab_1277_NA	ORF1ab	1277	SRR14446879	4095	C	+T	0,0516779	2021-03-04	United States
ORF1ab_2118_D	ORF1ab	2118	SRR14446879	6618	G	A	1	2021-03-04	United States
ORF1ab_3459_M	ORF1ab	3459	SRR14446879	10641	C	T	0,999206	2021-03-04	United States
ORF1ab_4065_I	ORF1ab	4065	SRR14446879	12459	C	T	0,367842	2021-03-04	United States
ORF1ab_4205_V	ORF1ab	4205	SRR14446879	12878	A	G	1	2021-03-04	United States
ORF1ab_314_L	ORF1ab	314	SRR14446879	14408	C	T	0,99731	2021-03-04	United States
ORF1ab_1183_Y	ORF1ab	1183	SRR14446879	17014	G	T	0,99956	2021-03-04	United States
ORF1ab_2172_NA	ORF1ab	2172	SRR14446879	19983	C	+T	0,0525588	2021-03-04	United States
S_6_I	S	6	SRR14446879	21578	G	A	1	2021-03-04	United States
S_13_I	S	13	SRR14446879	21600	G	T	1	2021-03-04	United States
S_152_C	S	152	SRR14446879	22018	G	T	0,994444	2021-03-04	United States
S_452_R	S	452	SRR14446879	22917	T	G	1	2021-03-04	United States
S_614_G	S	614	SRR14446879	23403	A	G	1	2021-03-04	United States
ORF3a_57_H	ORF3a	57	SRR14446879	25563	G	T	1	2021-03-04	United States
N_205_I	N	205	SRR14446879	28887	C	T	0,995098	2021-03-04	United States
ORF1ab_265_I	ORF1ab	265	SRR14446880	1059	C	T	0,999477	2021-03-04	United States
ORF1ab_4205_V	ORF1ab	4205	SRR14446880	12878	A	G	0,999857	2021-03-04	United States
ORF1ab_314_L	ORF1ab	314	SRR14446880	14408	C	T	0,998454	2021-03-04	United States
ORF1ab_1183_Y	ORF1ab	1183	SRR14446880	17014	G	T	0,999279	2021-03-04	United States
ORF1ab_2548_P	ORF1ab	2548	SRR14446880	21109	A	C	0,999596	2021-03-04	United States
S_13_I	S	13	SRR14446880	21600	G	T	1	2021-03-04	United States
S_152_C	S	152	SRR14446880	22018	G	T	0,99803	2021-03-04	United States
S_452_R	S	452	SRR14446880	22917	T	G	0,999189	2021-03-04	United States
S_477_G	S	477	SRR14446880	22991	A	G	0,999765	2021-03-04	United States
S_614_G	S	614	SRR14446880	23403	A	G	0,998691	2021-03-04	United States
ORF3a_57_H	ORF3a	57	SRR14446880	25563	G	T	0,99982	2021-03-04	United States
ORF8_100_L	ORF8	100	SRR14446880	28191	G	T	0,999032	2021-03-04	United States
N_205_I	N	205	SRR14446880	28887	C	T	0,998776	2021-03-04	United States
N_234_I	N	234	SRR14446880	28975	G	T	1	2021-03-04	United States
ORF1ab_265_I	ORF1ab	265	SRR14446881	1059	C	T	0,998593	2021-03-04	United States
ORF1ab_1757_P	ORF1ab	1757	SRR14446881	5535	A	C	0,999676	2021-03-04	United States
ORF1ab_2015_NA	ORF1ab	2015	SRR14446881	6310	C	+A	0,119995	2021-03-04	United States
ORF1ab_2016_K	ORF1ab	2016	SRR14446881	6312	C	A	0,999853	2021-03-04	United States
ORF1ab_2606_I	ORF1ab	2606	SRR14446881	8083	G	A	0,999556	2021-03-04	United States
ORF1ab_3235_V	ORF1ab	3235	SRR14446881	9969	C	T	0,999728	2021-03-04	United States
ORF1ab_3352_F	ORF1ab	3352	SRR14446881	10319	C	T	0,996606	2021-03-04	United States
ORF1ab_314_L	ORF1ab	314	SRR14446881	14408	C	T	0,997885	2021-03-04	United States
ORF1ab_1653_D	ORF1ab	1653	SRR14446881	18424	A	G	0,999743	2021-03-04	United States
ORF1ab_2613_C	ORF1ab	2613	SRR14446881	21304	C	T	0,999468	2021-03-04	United States
S_614_G	S	614	SRR14446881	23403	A	G	0,998703	2021-03-04	United States
ORF3a_57_H	ORF3a	57	SRR14446881	25563	G	T	0,999772	2021-03-04	United States
ORF3a_172_V	ORF3a	172	SRR14446881	25907	G	T	0,984014	2021-03-04	United States
ORF8_24_L	ORF8	24	SRR14446881	27964	C	T	0,990627	2021-03-04	United States
N_67_S	N	67	SRR14446881	28472	C	T	0,998723	2021-03-04	United States
N_199_L	N	199	SRR14446881	28869	C	T	0,996877	2021-03-04	United States
ORF1ab_2007_I	ORF1ab	2007	SRR14446882	6285	C	T	0,999857	2020-12-22	United States
ORF1ab_11_A	ORF1ab	11	SRR14446882	13498	A	G	0,999365	2020-12-22	United States
ORF1ab_314_L	ORF1ab	314	SRR14446882	14408	C	T	0,998324	2020-12-22	United States
ORF1ab_2127_S	ORF1ab	2127	SRR14446882	19846	G	A	0,99963	2020-12-22	United States
S_257_S	S	257	SRR14446882	22331	G	A	0,984727	2020-12-22	United States
S_614_G	S	614	SRR14446882	23403	A	G	0,999085	2020-12-22	United States
S_677_H	S	677	SRR14446882	23593	G	T	0,999437	2020-12-22	United States
S_732_A	S	732	SRR14446882	23756	A	G	0,999618	2020-12-22	United States
ORF7b_41_NA	ORF7b	41	SRR14446882	27878	T	-CACGCCTAAACGA	0,931015	2020-12-22	United States
N_203_K	N	203	SRR14446882	28881	G	A	1	2020-12-22	United States
N_204_R	N	204	SRR14446882	28883	G	C	1	2020-12-22	United States
ORF1ab_265_I	ORF1ab	265	SRR14446883	1059	C	T	0,997939	2021-03-04	United States
ORF1ab_690_T	ORF1ab	690	SRR14446883	2333	G	A	0,999701	2021-03-04	United States
ORF1ab_2093_I	ORF1ab	2093	SRR14446883	6543	C	T	0,99676	2021-03-04	United States
ORF1ab_3459_M	ORF1ab	3459	SRR14446883	10641	C	T	0,997154	2021-03-04	United States
ORF1ab_4090_I	ORF1ab	4090	SRR14446883	12534	C	T	0,999813	2021-03-04	United States
ORF1ab_4205_V	ORF1ab	4205	SRR14446883	12878	A	G	0,999907	2021-03-04	United States
ORF1ab_314_L	ORF1ab	314	SRR14446883	14408	C	T	0,997908	2021-03-04	United States
ORF1ab_1183_Y	ORF1ab	1183	SRR14446883	17014	G	T	0,999464	2021-03-04	United States
ORF1ab_2172_NA	ORF1ab	2172	SRR14446883	19983	C	+T	0,052613	2021-03-04	United States
S_13_I	S	13	SRR14446883	21600	G	T	0,999388	2021-03-04	United States
S_152_C	S	152	SRR14446883	22018	G	T	0,99911	2021-03-04	United States
S_452_R	S	452	SRR14446883	22917	T	G	0,994249	2021-03-04	United States
S_614_G	S	614	SRR14446883	23403	A	G	0,997194	2021-03-04	United States
ORF3a_57_H	ORF3a	57	SRR14446883	25563	G	T	0,999845	2021-03-04	United States
N_205_I	N	205	SRR14446883	28887	C	T	0,99799	2021-03-04	United States
ORF1ab_110_Y	ORF1ab	110	SRR14446884	593	C	T	0,99643	2021-03-04	United States
ORF1ab_265_I	ORF1ab	265	SRR14446884	1059	C	T	0,998252	2021-03-04	United States
ORF1ab_3459_M	ORF1ab	3459	SRR14446884	10641	C	T	0,996433	2021-03-04	United States
ORF1ab_4205_V	ORF1ab	4205	SRR14446884	12878	A	G	0,997788	2021-03-04	United States
ORF1ab_314_L	ORF1ab	314	SRR14446884	14408	C	T	0,998681	2021-03-04	United States
ORF1ab_1183_Y	ORF1ab	1183	SRR14446884	17014	G	T	0,999367	2021-03-04	United States
ORF1ab_1789_C	ORF1ab	1789	SRR14446884	18832	G	T	0,051106	2021-03-04	United States
S_13_I	S	13	SRR14446884	21600	G	T	1	2021-03-04	United States
S_152_C	S	152	SRR14446884	22018	G	T	1	2021-03-04	United States
S_452_R	S	452	SRR14446884	22917	T	G	0,999749	2021-03-04	United States
S_614_G	S	614	SRR14446884	23403	A	G	0,999866	2021-03-04	United States
S_655_Y	S	655	SRR14446884	23525	C	T	0,996031	2021-03-04	United States
ORF3a_57_H	ORF3a	57	SRR14446884	25563	G	T	0,999865	2021-03-04	United States
N_205_I	N	205	SRR14446884	28887	C	T	0,996776	2021-03-04	United States
ORF1ab_297_V	ORF1ab	297	SRR14446885	1154	A	G	0,999942	2020-11-11	United States
ORF1ab_2697_G	ORF1ab	2697	SRR14446885	8354	C	G	0,0640693	2020-11-11	United States
ORF1ab_314_L	ORF1ab	314	SRR14446885	14408	C	T	0,998252	2020-11-11	United States
ORF1ab_1449_F	ORF1ab	1449	SRR14446885	17814	G	T	0,999846	2020-11-11	United States
ORF1ab_2488_M	ORF1ab	2488	SRR14446885	20930	C	T	0,998973	2020-11-11	United States
S_477_N	S	477	SRR14446885	22992	G	A	0,999276	2020-11-11	United States
S_614_G	S	614	SRR14446885	23403	A	G	0,998752	2020-11-11	United States
ORF3a_57_H	ORF3a	57	SRR14446885	25563	G	T	0,999769	2020-11-11	United States
ORF3a_77_F	ORF3a	77	SRR14446885	25621	G	T	1	2020-11-11	United States
N_166_I	N	166	SRR14446885	28770	C	T	0,957484	2020-11-11	United States
N_401_Y	N	401	SRR14446885	29474	G	T	1	2020-11-11	United States
ORF1ab_265_I	ORF1ab	265	SRR14446887	1059	C	T	0,999066	2021-03-16	United States
ORF1ab_2067_R	ORF1ab	2067	SRR14446887	6465	A	G	0,414847	2021-03-16	United States
ORF1ab_3158_T	ORF1ab	3158	SRR14446887	9738	G	C	1	2021-03-16	United States
ORF1ab_3694_F	ORF1ab	3694	SRR14446887	11345	C	T	1	2021-03-16	United States
ORF1ab_4065_I	ORF1ab	4065	SRR14446887	12459	C	T	0,121669	2021-03-16	United States
ORF1ab_176_V	ORF1ab	176	SRR14446887	13994	C	T	0,998921	2021-03-16	United States
ORF1ab_314_L	ORF1ab	314	SRR14446887	14408	C	T	0,99734	2021-03-16	United States
ORF1ab_976_L	ORF1ab	976	SRR14446887	16394	C	T	0,999297	2021-03-16	United States
ORF1ab_1183_Y	ORF1ab	1183	SRR14446887	17014	G	T	0,999519	2021-03-16	United States
ORF1ab_2513_S	ORF1ab	2513	SRR14446887	21004	G	T	0,999284	2021-03-16	United States
S_13_I	S	13	SRR14446887	21600	G	T	1	2021-03-16	United States
S_152_C	S	152	SRR14446887	22018	G	T	1	2021-03-16	United States
S_222_V	S	222	SRR14446887	22227	C	T	0,995367	2021-03-16	United States
S_452_R	S	452	SRR14446887	22917	T	G	0,998514	2021-03-16	United States
S_614_G	S	614	SRR14446887	23403	A	G	1	2021-03-16	United States
S_687_I	S	687	SRR14446887	23621	G	A	0,999451	2021-03-16	United States
S_1070_V	S	1070	SRR14446887	24771	C	T	0,999636	2021-03-16	United States
ORF3a_57_H	ORF3a	57	SRR14446887	25563	G	T	0,999851	2021-03-16	United States
ORF7a_62_NA	ORF7a	62	SRR14446887	27579	A	+TGATTCTTACT	0,0596491	2021-03-16	United States
N_205_I	N	205	SRR14446887	28887	C	T	0,966418	2021-03-16	United States
ORF1ab_265_I	ORF1ab	265	SRR14446888	1059	C	T	0,998559	2021-03-04	United States
ORF1ab_428_G	ORF1ab	428	SRR14446888	1547	A	G	0,0540941	2021-03-04	United States
ORF1ab_951_I	ORF1ab	951	SRR14446888	3117	C	T	0,997885	2021-03-04	United States
ORF1ab_2821_T	ORF1ab	2821	SRR14446888	8726	G	A	0,988734	2021-03-04	United States
ORF1ab_4205_V	ORF1ab	4205	SRR14446888	12878	A	G	0,999465	2021-03-04	United States
ORF1ab_314_L	ORF1ab	314	SRR14446888	14408	C	T	0,997868	2021-03-04	United States
ORF1ab_1183_Y	ORF1ab	1183	SRR14446888	17014	G	T	0,999174	2021-03-04	United States
ORF1ab_1184_NA	ORF1ab	1184	SRR14446888	17019	G	+T	0,0514101	2021-03-04	United States
ORF1ab_1186_F	ORF1ab	1186	SRR14446888	17024	C	T	0,999342	2021-03-04	United States
ORF1ab_2313_L	ORF1ab	2313	SRR14446888	20405	C	T	0,998495	2021-03-04	United States
S_13_I	S	13	SRR14446888	21600	G	T	1	2021-03-04	United States
S_152_C	S	152	SRR14446888	22018	G	T	0,996345	2021-03-04	United States
S_452_R	S	452	SRR14446888	22917	T	G	0,998586	2021-03-04	United States
S_614_G	S	614	SRR14446888	23403	A	G	0,99874	2021-03-04	United States
S_625_R	S	625	SRR14446888	23436	A	G	0,999725	2021-03-04	United States
ORF3a_9_I	ORF3a	9	SRR14446888	25418	C	T	0,999773	2021-03-04	United States
ORF3a_57_H	ORF3a	57	SRR14446888	25563	G	T	1	2021-03-04	United States
N_205_I	N	205	SRR14446888	28887	C	T	0,990918	2021-03-04	United States
ORF1ab_552_F	ORF1ab	552	SRR14446889	1919	C	T	0,999191	2020-11-12	United States
