## Supplementary Table 2 for "Early detection and improved genomic surveillance of SARS-CoV-2 variants from deep sequencing data": SupplementaryTable2.txt (part 166 of 363)

VARIANT_ID	CDS_NAME	CDS_POS	PATIENT_ID	REF_POS	REF_BASE	ALT_BASE	VARIANT_FREQ	COLLECTION_DATE	COUNTRY
ORF1ab_1908_I	ORF1ab	1908	SRR14446889	5988	C	T	1	2020-11-12	United States
ORF1ab_2035_R	ORF1ab	2035	SRR14446889	6368	G	A	0,999642	2020-11-12	United States
ORF1ab_314_L	ORF1ab	314	SRR14446889	14408	C	T	0,998528	2020-11-12	United States
ORF1ab_1326_S	ORF1ab	1326	SRR14446889	17443	G	T	0,541641	2020-11-12	United States
ORF1ab_1465_G	ORF1ab	1465	SRR14446889	17861	A	G	0,999266	2020-11-12	United States
ORF1ab_2338_L	ORF1ab	2338	SRR14446889	20480	C	T	0,0681458	2020-11-12	United States
S_614_G	S	614	SRR14446889	23403	A	G	1	2020-11-12	United States
N_194_L	N	194	SRR14446889	28854	C	T	0,998677	2020-11-12	United States
N_402_Y	N	402	SRR14446889	29477	G	T	1	2020-11-12	United States
ORF1ab_265_I	ORF1ab	265	SRR14446890	1059	C	T	0,997745	2021-02-19	United States
ORF1ab_628_F	ORF1ab	628	SRR14446890	2147	C	T	0,99924	2021-02-19	United States
ORF1ab_4205_V	ORF1ab	4205	SRR14446890	12878	A	G	1	2021-02-19	United States
ORF1ab_314_L	ORF1ab	314	SRR14446890	14408	C	T	0,998138	2021-02-19	United States
ORF1ab_1078_L	ORF1ab	1078	SRR14446890	16700	G	T	0,999688	2021-02-19	United States
ORF1ab_1183_Y	ORF1ab	1183	SRR14446890	17014	G	T	0,999474	2021-02-19	United States
ORF1ab_2117_L	ORF1ab	2117	SRR14446890	19816	G	T	0,99828	2021-02-19	United States
S_13_I	S	13	SRR14446890	21600	G	T	0,99931	2021-02-19	United States
S_152_C	S	152	SRR14446890	22018	G	T	0,998934	2021-02-19	United States
S_452_R	S	452	SRR14446890	22917	T	G	0,999601	2021-02-19	United States
S_614_G	S	614	SRR14446890	23403	A	G	0,998996	2021-02-19	United States
ORF3a_57_H	ORF3a	57	SRR14446890	25563	G	T	0,999677	2021-02-19	United States
N_205_I	N	205	SRR14446890	28887	C	T	0,99254	2021-02-19	United States
ORF1ab_265_I	ORF1ab	265	SRR14446891	1059	C	T	0,998869	2021-01-29	United States
ORF1ab_1211_F	ORF1ab	1211	SRR14446891	3896	G	T	0,267972	2021-01-29	United States
ORF1ab_1297_I	ORF1ab	1297	SRR14446891	4155	C	T	0,338233	2021-01-29	United States
ORF1ab_3158_T	ORF1ab	3158	SRR14446891	9738	G	C	0,999855	2021-01-29	United States
ORF1ab_3879_F	ORF1ab	3879	SRR14446891	11900	C	T	0,999729	2021-01-29	United States
ORF1ab_314_L	ORF1ab	314	SRR14446891	14408	C	T	0,998712	2021-01-29	United States
ORF1ab_976_L	ORF1ab	976	SRR14446891	16394	C	T	0,999616	2021-01-29	United States
ORF1ab_1183_Y	ORF1ab	1183	SRR14446891	17014	G	T	0,999419	2021-01-29	United States
S_13_I	S	13	SRR14446891	21600	G	T	1	2021-01-29	United States
S_152_C	S	152	SRR14446891	22018	G	T	0,999417	2021-01-29	United States
S_452_R	S	452	SRR14446891	22917	T	G	0,999392	2021-01-29	United States
S_614_G	S	614	SRR14446891	23403	A	G	0,999024	2021-01-29	United States
ORF3a_57_H	ORF3a	57	SRR14446891	25563	G	T	0,999472	2021-01-29	United States
N_135_I	N	135	SRR14446891	28677	C	T	0,211657	2021-01-29	United States
N_205_I	N	205	SRR14446891	28887	C	T	0,993435	2021-01-29	United States
ORF1ab_265_I	ORF1ab	265	SRR14446892	1059	C	T	0,998123	2021-03-04	United States
ORF1ab_690_V	ORF1ab	690	SRR14446892	2334	C	T	0,998781	2021-03-04	United States
ORF1ab_1314_T	ORF1ab	1314	SRR14446892	4205	G	A	0,333333	2021-03-04	United States
ORF1ab_1438_NA	ORF1ab	1438	SRR14446892	4578	T	-TAACGATC	0,0577367	2021-03-04	United States
ORF1ab_1478_F	ORF1ab	1478	SRR14446892	4698	C	T	0,0800582	2021-03-04	United States
ORF1ab_2007_I	ORF1ab	2007	SRR14446892	6285	C	T	1	2021-03-04	United States
ORF1ab_2697_G	ORF1ab	2697	SRR14446892	8354	C	G	0,0501171	2021-03-04	United States
ORF1ab_3158_T	ORF1ab	3158	SRR14446892	9738	G	C	1	2021-03-04	United States
ORF1ab_3694_F	ORF1ab	3694	SRR14446892	11345	C	T	0,999696	2021-03-04	United States
ORF1ab_59_F	ORF1ab	59	SRR14446892	13643	C	T	0,245004	2021-03-04	United States
ORF1ab_314_L	ORF1ab	314	SRR14446892	14408	C	T	0,998871	2021-03-04	United States
ORF1ab_976_L	ORF1ab	976	SRR14446892	16394	C	T	0,999523	2021-03-04	United States
ORF1ab_1183_Y	ORF1ab	1183	SRR14446892	17014	G	T	0,999559	2021-03-04	United States
S_13_I	S	13	SRR14446892	21600	G	T	1	2021-03-04	United States
S_152_C	S	152	SRR14446892	22018	G	T	0,995169	2021-03-04	United States
S_452_R	S	452	SRR14446892	22917	T	G	0,999427	2021-03-04	United States
S_614_G	S	614	SRR14446892	23403	A	G	1	2021-03-04	United States
ORF3a_57_H	ORF3a	57	SRR14446892	25563	G	T	1	2021-03-04	United States
N_205_I	N	205	SRR14446892	28887	C	T	0,997537	2021-03-04	United States
ORF1ab_265_I	ORF1ab	265	SRR14446893	1059	C	T	0,998078	2021-03-04	United States
ORF1ab_2792_S	ORF1ab	2792	SRR14446893	8639	C	T	0,0507973	2021-03-04	United States
ORF1ab_2877_I	ORF1ab	2877	SRR14446893	8895	C	T	0,969991	2021-03-04	United States
ORF1ab_3158_T	ORF1ab	3158	SRR14446893	9738	G	C	1	2021-03-04	United States
ORF1ab_314_L	ORF1ab	314	SRR14446893	14408	C	T	0,997017	2021-03-04	United States
ORF1ab_976_L	ORF1ab	976	SRR14446893	16394	C	T	0,999334	2021-03-04	United States
ORF1ab_1183_Y	ORF1ab	1183	SRR14446893	17014	G	T	0,999661	2021-03-04	United States
S_13_I	S	13	SRR14446893	21600	G	T	0,999596	2021-03-04	United States
S_152_C	S	152	SRR14446893	22018	G	T	0,998505	2021-03-04	United States
S_258_L	S	258	SRR14446893	22335	G	T	0,958022	2021-03-04	United States
S_452_R	S	452	SRR14446893	22917	T	G	0,999634	2021-03-04	United States
S_614_G	S	614	SRR14446893	23403	A	G	0,998097	2021-03-04	United States
S_1101_Y	S	1101	SRR14446893	24863	C	T	0,999519	2021-03-04	United States
ORF3a_57_H	ORF3a	57	SRR14446893	25563	G	T	0,999714	2021-03-04	United States
ORF7a_10_T	ORF7a	10	SRR14446893	27422	T	C	1	2021-03-04	United States
ORF8_65_V	ORF8	65	SRR14446893	28087	C	T	0,942338	2021-03-04	United States
N_205_I	N	205	SRR14446893	28887	C	T	0,99632	2021-03-04	United States
ORF1ab_265_I	ORF1ab	265	SRR14446894	1059	C	T	0,998273	2021-03-04	United States
ORF1ab_417_Y	ORF1ab	417	SRR14446894	1514	C	T	0,999748	2021-03-04	United States
ORF1ab_1220_H	ORF1ab	1220	SRR14446894	3924	C	A	0,998851	2021-03-04	United States
ORF1ab_1813_L	ORF1ab	1813	SRR14446894	5703	A	T	0,999725	2021-03-04	United States
ORF1ab_3352_F	ORF1ab	3352	SRR14446894	10319	C	T	0,99774	2021-03-04	United States
ORF1ab_3603_NA	ORF1ab	3603	SRR14446894	11074	C	-T	0,054276	2021-03-04	United States
ORF1ab_314_L	ORF1ab	314	SRR14446894	14408	C	T	0,99837	2021-03-04	United States
ORF1ab_1653_D	ORF1ab	1653	SRR14446894	18424	A	G	0,999893	2021-03-04	United States
ORF1ab_2172_NA	ORF1ab	2172	SRR14446894	19983	C	+T	0,05067	2021-03-04	United States
ORF1ab_2613_C	ORF1ab	2613	SRR14446894	21304	C	T	0,999408	2021-03-04	United States
S_330_S	S	330	SRR14446894	22550	C	T	0,996689	2021-03-04	United States
S_614_G	S	614	SRR14446894	23403	A	G	0,999055	2021-03-04	United States
ORF3a_57_H	ORF3a	57	SRR14446894	25563	G	T	0,999865	2021-03-04	United States
ORF3a_172_V	ORF3a	172	SRR14446894	25907	G	T	0,963438	2021-03-04	United States
ORF8_24_L	ORF8	24	SRR14446894	27964	C	T	0,994185	2021-03-04	United States
N_67_S	N	67	SRR14446894	28472	C	T	0,998983	2021-03-04	United States
N_199_L	N	199	SRR14446894	28869	C	T	0,99697	2021-03-04	United States
ORF1ab_265_I	ORF1ab	265	SRR14446895	1059	C	T	0,998279	2021-03-05	United States
ORF1ab_645_C	ORF1ab	645	SRR14446895	2198	G	T	0,995448	2021-03-05	United States
ORF1ab_2606_I	ORF1ab	2606	SRR14446895	8083	G	A	0,999685	2021-03-05	United States
ORF1ab_3593_F	ORF1ab	3593	SRR14446895	11042	G	T	0,154977	2021-03-05	United States
ORF1ab_4197_S	ORF1ab	4197	SRR14446895	12854	C	T	0,0637818	2021-03-05	United States
ORF1ab_4205_V	ORF1ab	4205	SRR14446895	12878	A	G	1	2021-03-05	United States
ORF1ab_314_L	ORF1ab	314	SRR14446895	14408	C	T	0,998692	2021-03-05	United States
ORF1ab_1183_Y	ORF1ab	1183	SRR14446895	17014	G	T	0,999292	2021-03-05	United States
ORF1ab_1491_V	ORF1ab	1491	SRR14446895	17939	C	T	0,0963208	2021-03-05	United States
ORF1ab_2172_NA	ORF1ab	2172	SRR14446895	19983	C	+T	0,0502735	2021-03-05	United States
S_13_I	S	13	SRR14446895	21600	G	T	1	2021-03-05	United States
S_152_C	S	152	SRR14446895	22018	G	T	1	2021-03-05	United States
S_452_R	S	452	SRR14446895	22917	T	G	0,999612	2021-03-05	United States
S_614_G	S	614	SRR14446895	23403	A	G	0,998141	2021-03-05	United States
S_982_A	S	982	SRR14446895	24506	T	G	0,998444	2021-03-05	United States
ORF3a_57_H	ORF3a	57	SRR14446895	25563	G	T	0,99968	2021-03-05	United States
N_205_I	N	205	SRR14446895	28887	C	T	0,997386	2021-03-05	United States
ORF1ab_265_I	ORF1ab	265	SRR14446896	1059	C	T	0,999858	2021-03-04	United States
ORF1ab_1055_I	ORF1ab	1055	SRR14446896	3429	C	T	0,998939	2021-03-04	United States
ORF1ab_1473_V	ORF1ab	1473	SRR14446896	4683	C	T	0,999648	2021-03-04	United States
ORF1ab_3595_G	ORF1ab	3595	SRR14446896	11049	T	G	0,991275	2021-03-04	United States
ORF1ab_3789_L	ORF1ab	3789	SRR14446896	11632	T	A	0,999616	2021-03-04	United States
ORF1ab_3790_F	ORF1ab	3790	SRR14446896	11634	G	T	0,999904	2021-03-04	United States
ORF1ab_4205_V	ORF1ab	4205	SRR14446896	12878	A	G	0,999885	2021-03-04	United States
ORF1ab_314_L	ORF1ab	314	SRR14446896	14408	C	T	0,998554	2021-03-04	United States
ORF1ab_1183_Y	ORF1ab	1183	SRR14446896	17014	G	T	0,999917	2021-03-04	United States
S_13_I	S	13	SRR14446896	21600	G	T	0,999265	2021-03-04	United States
S_152_C	S	152	SRR14446896	22018	G	T	1	2021-03-04	United States
S_452_R	S	452	SRR14446896	22917	T	G	1	2021-03-04	United States
S_614_G	S	614	SRR14446896	23403	A	G	0,999102	2021-03-04	United States
ORF3a_57_H	ORF3a	57	SRR14446896	25563	G	T	0,999826	2021-03-04	United States
N_205_I	N	205	SRR14446896	28887	C	T	0,998487	2021-03-04	United States
ORF1ab_110_Y	ORF1ab	110	SRR14446897	593	C	T	0,996243	2021-03-04	United States
ORF1ab_265_I	ORF1ab	265	SRR14446897	1059	C	T	0,998129	2021-03-04	United States
ORF1ab_3459_M	ORF1ab	3459	SRR14446897	10641	C	T	0,995626	2021-03-04	United States
ORF1ab_4205_V	ORF1ab	4205	SRR14446897	12878	A	G	1	2021-03-04	United States
ORF1ab_314_L	ORF1ab	314	SRR14446897	14408	C	T	0,997575	2021-03-04	United States
ORF1ab_1183_Y	ORF1ab	1183	SRR14446897	17014	G	T	0,999892	2021-03-04	United States
S_13_I	S	13	SRR14446897	21600	G	T	0,999765	2021-03-04	United States
S_152_C	S	152	SRR14446897	22018	G	T	0,998735	2021-03-04	United States
S_452_R	S	452	SRR14446897	22917	T	G	0,999497	2021-03-04	United States
S_614_G	S	614	SRR14446897	23403	A	G	0,999127	2021-03-04	United States
S_655_Y	S	655	SRR14446897	23525	C	T	0,999631	2021-03-04	United States
S_1195_Q	S	1195	SRR14446897	25145	G	C	0,0516439	2021-03-04	United States
ORF3a_57_H	ORF3a	57	SRR14446897	25563	G	T	0,999854	2021-03-04	United States
N_205_I	N	205	SRR14446897	28887	C	T	0,993082	2021-03-04	United States
ORF1ab_265_I	ORF1ab	265	SRR14446898	1059	C	T	0,997639	2021-03-04	United States
ORF1ab_388_Y	ORF1ab	388	SRR14446898	1427	C	T	1	2021-03-04	United States
ORF1ab_3158_T	ORF1ab	3158	SRR14446898	9738	G	C	0,999945	2021-03-04	United States
ORF1ab_139_I	ORF1ab	139	SRR14446898	13883	C	T	0,999813	2021-03-04	United States
ORF1ab_314_L	ORF1ab	314	SRR14446898	14408	C	T	0,997481	2021-03-04	United States
ORF1ab_976_L	ORF1ab	976	SRR14446898	16394	C	T	0,998714	2021-03-04	United States
ORF1ab_1183_Y	ORF1ab	1183	SRR14446898	17014	G	T	0,999479	2021-03-04	United States
ORF1ab_2172_NA	ORF1ab	2172	SRR14446898	19983	C	+T	0,0553007	2021-03-04	United States
S_13_I	S	13	SRR14446898	21600	G	T	0,999441	2021-03-04	United States
S_152_C	S	152	SRR14446898	22018	G	T	1	2021-03-04	United States
S_452_R	S	452	SRR14446898	22917	T	G	0,999603	2021-03-04	United States
S_614_G	S	614	SRR14446898	23403	A	G	0,99901	2021-03-04	United States
ORF3a_57_H	ORF3a	57	SRR14446898	25563	G	T	0,999875	2021-03-04	United States
N_205_I	N	205	SRR14446898	28887	C	T	0,994509	2021-03-04	United States
ORF1ab_959_S	ORF1ab	959	SRR14446899	3140	C	T	1	2021-03-04	United States
ORF1ab_3255_I	ORF1ab	3255	SRR14446899	10029	C	T	0,999469	2021-03-04	United States
ORF1ab_3618_V	ORF1ab	3618	SRR14446899	11117	A	G	0,998921	2021-03-04	United States
ORF1ab_4175_I	ORF1ab	4175	SRR14446899	12789	C	T	0,980965	2021-03-04	United States
ORF1ab_314_L	ORF1ab	314	SRR14446899	14408	C	T	0,997968	2021-03-04	United States
ORF1ab_1050_I	ORF1ab	1050	SRR14446899	16616	C	T	0,999294	2021-03-04	United States
S_478_K	S	478	SRR14446899	22995	C	A	0,999605	2021-03-04	United States
S_614_G	S	614	SRR14446899	23403	A	G	0,999293	2021-03-04	United States
S_681_H	S	681	SRR14446899	23604	C	A	0,999798	2021-03-04	United States
S_732_A	S	732	SRR14446899	23756	A	G	1	2021-03-04	United States
S_1237_I	S	1237	SRR14446899	25273	G	T	1	2021-03-04	United States
M_2_T	M	2	SRR14446899	26526	G	A	0,947644	2021-03-04	United States
N_203_K	N	203	SRR14446899	28881	G	A	1	2021-03-04	United States
N_204_R	N	204	SRR14446899	28883	G	C	0,998515	2021-03-04	United States
N_418_H	N	418	SRR14446899	29527	G	T	0,993157	2021-03-04	United States
ORF1ab_265_I	ORF1ab	265	SRR14446900	1059	C	T	0,999188	2021-03-04	United States
ORF1ab_455_P	ORF1ab	455	SRR14446900	1629	A	C	0,111222	2021-03-04	United States
ORF1ab_4205_V	ORF1ab	4205	SRR14446900	12878	A	G	0,999353	2021-03-04	United States
ORF1ab_314_L	ORF1ab	314	SRR14446900	14408	C	T	0,998272	2021-03-04	United States
ORF1ab_1183_Y	ORF1ab	1183	SRR14446900	17014	G	T	0,998735	2021-03-04	United States
ORF1ab_2172_NA	ORF1ab	2172	SRR14446900	19983	C	+T	0,0529982	2021-03-04	United States
S_13_I	S	13	SRR14446900	21600	G	T	0,999868	2021-03-04	United States
S_152_C	S	152	SRR14446900	22018	G	T	0,999226	2021-03-04	United States
S_452_R	S	452	SRR14446900	22917	T	G	0,9986	2021-03-04	United States
S_477_G	S	477	SRR14446900	22991	A	G	0,99966	2021-03-04	United States
S_614_G	S	614	SRR14446900	23403	A	G	0,998931	2021-03-04	United States
ORF3a_57_H	ORF3a	57	SRR14446900	25563	G	T	0,999905	2021-03-04	United States
ORF8_100_L	ORF8	100	SRR14446900	28191	G	T	0,999261	2021-03-04	United States
N_205_I	N	205	SRR14446900	28887	C	T	0,995182	2021-03-04	United States
N_234_I	N	234	SRR14446900	28975	G	T	0,996299	2021-03-04	United States
ORF1ab_265_I	ORF1ab	265	SRR14446901	1059	C	T	0,998834	2021-03-05	United States
ORF1ab_4205_V	ORF1ab	4205	SRR14446901	12878	A	G	0,994072	2021-03-05	United States
ORF1ab_302_S	ORF1ab	302	SRR14446901	14371	G	T	0,995093	2021-03-05	United States
ORF1ab_314_L	ORF1ab	314	SRR14446901	14408	C	T	0,998747	2021-03-05	United States
ORF1ab_604_Y	ORF1ab	604	SRR14446901	15277	C	T	0,204276	2021-03-05	United States
ORF1ab_1183_Y	ORF1ab	1183	SRR14446901	17014	G	T	0,993223	2021-03-05	United States
S_13_I	S	13	SRR14446901	21600	G	T	0,996863	2021-03-05	United States
S_152_C	S	152	SRR14446901	22018	G	T	0,99886	2021-03-05	United States
S_452_R	S	452	SRR14446901	22917	T	G	0,993536	2021-03-05	United States
S_614_G	S	614	SRR14446901	23403	A	G	0,998203	2021-03-05	United States
ORF3a_57_H	ORF3a	57	SRR14446901	25563	G	T	0,999689	2021-03-05	United States
ORF8_100_L	ORF8	100	SRR14446901	28191	G	T	0,995754	2021-03-05	United States
N_205_I	N	205	SRR14446901	28887	C	T	0,987535	2021-03-05	United States
N_234_I	N	234	SRR14446901	28975	G	T	0,988688	2021-03-05	United States
ORF10_3_C	ORF10	3	SRR14446901	29565	A	G	0,996426	2021-03-05	United States
ORF1ab_265_I	ORF1ab	265	SRR14446902	1059	C	T	0,997913	2021-03-04	United States
ORF1ab_1473_V	ORF1ab	1473	SRR14446902	4683	C	T	0,991902	2021-03-04	United States
ORF1ab_3595_G	ORF1ab	3595	SRR14446902	11049	T	G	0,996508	2021-03-04	United States
ORF1ab_3789_L	ORF1ab	3789	SRR14446902	11632	T	A	0,999409	2021-03-04	United States
ORF1ab_3790_F	ORF1ab	3790	SRR14446902	11634	G	T	0,999803	2021-03-04	United States
ORF1ab_4205_V	ORF1ab	4205	SRR14446902	12878	A	G	1	2021-03-04	United States
ORF1ab_314_L	ORF1ab	314	SRR14446902	14408	C	T	0,998362	2021-03-04	United States
ORF1ab_1183_Y	ORF1ab	1183	SRR14446902	17014	G	T	0,99966	2021-03-04	United States
S_13_I	S	13	SRR14446902	21600	G	T	0,999474	2021-03-04	United States
S_152_C	S	152	SRR14446902	22018	G	T	1	2021-03-04	United States
S_183_K	S	183	SRR14446902	22109	C	A	0,0785398	2021-03-04	United States
S_452_R	S	452	SRR14446902	22917	T	G	0,999375	2021-03-04	United States
S_614_G	S	614	SRR14446902	23403	A	G	0,998913	2021-03-04	United States
ORF3a_57_H	ORF3a	57	SRR14446902	25563	G	T	0,999519	2021-03-04	United States
N_205_I	N	205	SRR14446902	28887	C	T	0,996867	2021-03-04	United States
ORF1ab_265_I	ORF1ab	265	SRR14446903	1059	C	T	0,996164	2021-03-15	United States
ORF1ab_814_I	ORF1ab	814	SRR14446903	2706	C	T	0,99931	2021-03-15	United States
ORF1ab_3603_NA	ORF1ab	3603	SRR14446903	11074	C	-T	0,064728	2021-03-15	United States
ORF1ab_4205_V	ORF1ab	4205	SRR14446903	12878	A	G	1	2021-03-15	United States
ORF1ab_314_L	ORF1ab	314	SRR14446903	14408	C	T	0,996701	2021-03-15	United States
ORF1ab_1183_Y	ORF1ab	1183	SRR14446903	17014	G	T	1	2021-03-15	United States
ORF1ab_2172_NA	ORF1ab	2172	SRR14446903	19983	C	+T	0,0503718	2021-03-15	United States
S_13_I	S	13	SRR14446903	21600	G	T	0,996752	2021-03-15	United States
S_152_C	S	152	SRR14446903	22018	G	T	0,996403	2021-03-15	United States
S_452_R	S	452	SRR14446903	22917	T	G	1	2021-03-15	United States
S_614_G	S	614	SRR14446903	23403	A	G	0,99846	2021-03-15	United States
ORF3a_57_H	ORF3a	57	SRR14446903	25563	G	T	0,999623	2021-03-15	United States
M_15_N	M	15	SRR14446903	26567	G	T	1	2021-03-15	United States
ORF8_100_L	ORF8	100	SRR14446903	28191	G	T	0,999678	2021-03-15	United States
N_12_E	N	12	SRR14446903	28308	C	A	0,999439	2021-03-15	United States
N_205_I	N	205	SRR14446903	28887	C	T	0,999114	2021-03-15	United States
N_234_I	N	234	SRR14446903	28975	G	T	1	2021-03-15	United States
ORF1ab_24_C	ORF1ab	24	SRR14446904	335	C	T	0,995798	2020-12-25	United States
ORF1ab_1125_S	ORF1ab	1125	SRR14446904	3638	G	A	0,999317	2020-12-25	United States
ORF1ab_1738_Q	ORF1ab	1738	SRR14446904	5479	T	A	0,999592	2020-12-25	United States
ORF1ab_2584_V	ORF1ab	2584	SRR14446904	8016	C	T	0,999767	2020-12-25	United States
ORF1ab_314_L	ORF1ab	314	SRR14446904	14408	C	T	0,997311	2020-12-25	United States
S_614_G	S	614	SRR14446904	23403	A	G	0,995089	2020-12-25	United States
ORF3a_174_V	ORF3a	174	SRR14446904	25913	G	T	0,974952	2020-12-25	United States
N_194_L	N	194	SRR14446904	28854	C	T	0,999697	2020-12-25	United States
ORF1ab_265_I	ORF1ab	265	SRR14446905	1059	C	T	0,999133	2021-01-29	United States
ORF1ab_342_D	ORF1ab	342	SRR14446905	1291	A	C	1	2021-01-29	United States
ORF1ab_1788_M	ORF1ab	1788	SRR14446905	5628	C	T	0,988458	2021-01-29	United States
ORF1ab_4205_V	ORF1ab	4205	SRR14446905	12878	A	G	0,999635	2021-01-29	United States
ORF1ab_314_L	ORF1ab	314	SRR14446905	14408	C	T	0,998427	2021-01-29	United States
ORF1ab_1183_Y	ORF1ab	1183	SRR14446905	17014	G	T	0,999254	2021-01-29	United States
S_13_I	S	13	SRR14446905	21600	G	T	0,999273	2021-01-29	United States
S_152_C	S	152	SRR14446905	22018	G	T	0,998095	2021-01-29	United States
S_452_R	S	452	SRR14446905	22917	T	G	0,999534	2021-01-29	United States
S_614_G	S	614	SRR14446905	23403	A	G	0,99917	2021-01-29	United States
ORF3a_57_H	ORF3a	57	SRR14446905	25563	G	T	0,999881	2021-01-29	United States
N_205_I	N	205	SRR14446905	28887	C	T	0,99802	2021-01-29	United States
ORF1ab_265_I	ORF1ab	265	SRR14446906	1059	C	T	0,996553	2020-12-23	United States
ORF1ab_3352_F	ORF1ab	3352	SRR14446906	10319	C	T	0,997897	2020-12-23	United States
ORF1ab_314_L	ORF1ab	314	SRR14446906	14408	C	T	0,998119	2020-12-23	United States
ORF1ab_1653_D	ORF1ab	1653	SRR14446906	18424	A	G	1	2020-12-23	United States
ORF1ab_1873_N	ORF1ab	1873	SRR14446906	19086	G	T	0,999653	2020-12-23	United States
ORF1ab_2613_C	ORF1ab	2613	SRR14446906	21304	C	T	1	2020-12-23	United States
S_251_S	S	251	SRR14446906	22313	C	T	1	2020-12-23	United States
S_613_H	S	613	SRR14446906	23401	G	T	1	2020-12-23	United States
S_614_G	S	614	SRR14446906	23403	A	G	1	2020-12-23	United States
S_688_V	S	688	SRR14446906	23625	C	T	0,989324	2020-12-23	United States
ORF3a_57_H	ORF3a	57	SRR14446906	25563	G	T	0,999863	2020-12-23	United States
ORF8_24_L	ORF8	24	SRR14446906	27964	C	T	0,990609	2020-12-23	United States
N_67_S	N	67	SRR14446906	28472	C	T	0,999532	2020-12-23	United States
N_199_L	N	199	SRR14446906	28869	C	T	0,999524	2020-12-23	United States
ORF1ab_265_I	ORF1ab	265	SRR14446907	1059	C	T	0,998972	2021-03-04	United States
ORF1ab_903_V	ORF1ab	903	SRR14446907	2973	C	T	0,999693	2021-03-04	United States
ORF1ab_3352_F	ORF1ab	3352	SRR14446907	10319	C	T	0,997918	2021-03-04	United States
ORF1ab_3718_F	ORF1ab	3718	SRR14446907	11417	G	T	0,995667	2021-03-04	United States
ORF1ab_314_L	ORF1ab	314	SRR14446907	14408	C	T	0,998185	2021-03-04	United States
ORF1ab_1653_D	ORF1ab	1653	SRR14446907	18424	A	G	0,999826	2021-03-04	United States
ORF1ab_2613_C	ORF1ab	2613	SRR14446907	21304	C	T	0,999244	2021-03-04	United States
S_18_F	S	18	SRR14446907	21614	C	T	0,999794	2021-03-04	United States
S_614_G	S	614	SRR14446907	23403	A	G	0,998823	2021-03-04	United States
S_780_Q	S	780	SRR14446907	23900	G	C	0,999112	2021-03-04	United States
ORF3a_57_H	ORF3a	57	SRR14446907	25563	G	T	0,999786	2021-03-04	United States
ORF3a_172_V	ORF3a	172	SRR14446907	25907	G	T	0,986753	2021-03-04	United States
ORF8_17_Y	ORF8	17	SRR14446907	27942	C	T	0,999912	2021-03-04	United States
ORF8_24_L	ORF8	24	SRR14446907	27964	C	T	0,989856	2021-03-04	United States
ORF8_36_S	ORF8	36	SRR14446907	27999	C	T	0,999629	2021-03-04	United States
N_67_S	N	67	SRR14446907	28472	C	T	0,999032	2021-03-04	United States
N_199_L	N	199	SRR14446907	28869	C	T	0,997397	2021-03-04	United States
ORF1ab_265_I	ORF1ab	265	SRR14446908	1059	C	T	0,882785	2020-04-27	United States
ORF1ab_357_F	ORF1ab	357	SRR14446908	1335	G	T	0,0648148	2020-04-27	United States
ORF1ab_541_V	ORF1ab	541	SRR14446908	1887	C	T	0,914981	2020-04-27	United States
ORF1ab_748_S	ORF1ab	748	SRR14446908	2507	C	T	0,0540019	2020-04-27	United States
ORF1ab_1421_NA	ORF1ab	1421	SRR14446908	4528	A	-T	0,134896	2020-04-27	United States
ORF1ab_2144_NA	ORF1ab	2144	SRR14446908	6696	C	+T	0,0503226	2020-04-27	United States
ORF1ab_2554_NA	ORF1ab	2554	SRR14446908	7926	C	-A	0,0521571	2020-04-27	United States
ORF1ab_2621_E	ORF1ab	2621	SRR14446908	8127	C	A	0,0537298	2020-04-27	United States
ORF1ab_2647_NA	ORF1ab	2647	SRR14446908	8204	G	+A	0,0603583	2020-04-27	United States
ORF1ab_2878_NA	ORF1ab	2878	SRR14446908	8899	T	-G	0,0961538	2020-04-27	United States
ORF1ab_3054_V	ORF1ab	3054	SRR14446908	9426	C	T	0,122683	2020-04-27	United States
ORF1ab_3274_NA	ORF1ab	3274	SRR14446908	10087	T	-A	0,0539957	2020-04-27	United States
ORF1ab_3424_NA	ORF1ab	3424	SRR14446908	10537	C	-AT	0,0834581	2020-04-27	United States
ORF1ab_3425_T	ORF1ab	3425	SRR14446908	10539	T	C	0,0786724	2020-04-27	United States
ORF1ab_3452_NA	ORF1ab	3452	SRR14446908	10619	C	+A	0,0525537	2020-04-27	United States
ORF1ab_3599_*	ORF1ab	3599	SRR14446908	11060	C	T	0,101108	2020-04-27	United States
ORF1ab_3603_NA	ORF1ab	3603	SRR14446908	11074	C	+T	0,0833333	2020-04-27	United States
ORF1ab_3665_NA	ORF1ab	3665	SRR14446908	11259	C	-A	0,0928495	2020-04-27	United States
ORF1ab_3864_E	ORF1ab	3864	SRR14446908	11857	T	G	0,055918	2020-04-27	United States
ORF1ab_4190_NA	ORF1ab	4190	SRR14446908	12834	A	-T	0,0527466	2020-04-27	United States
ORF1ab_4220_S	ORF1ab	4220	SRR14446908	12923	C	T	0,0636447	2020-04-27	United States
ORF1ab_4385_*	ORF1ab	4385	SRR14446908	13418	C	T	0,0688406	2020-04-27	United States
ORF1ab_314_L	ORF1ab	314	SRR14446908	14408	C	T	0,997581	2020-04-27	United States
ORF1ab_498_K	ORF1ab	498	SRR14446908	14961	T	A	0,0535094	2020-04-27	United States
ORF1ab_499_*	ORF1ab	499	SRR14446908	14962	A	T	0,0563777	2020-04-27	United States
ORF1ab_564_*	ORF1ab	564	SRR14446908	15157	C	T	0,101887	2020-04-27	United States
ORF1ab_724_NA	ORF1ab	724	SRR14446908	15637	A	-G	0,0622222	2020-04-27	United States
ORF1ab_926_W	ORF1ab	926	SRR14446908	16243	G	T	0,0609579	2020-04-27	United States
ORF1ab_986_NA	ORF1ab	986	SRR14446908	16423	C	-T	0,124148	2020-04-27	United States
ORF1ab_1044_NA	ORF1ab	1044	SRR14446908	16597	A	-T	0,0687443	2020-04-27	United States
ORF1ab_1109_C	ORF1ab	1109	SRR14446908	16792	C	T	0,1019	2020-04-27	United States
ORF1ab_1134_F	ORF1ab	1134	SRR14446908	16868	A	T	0,0522925	2020-04-27	United States
ORF1ab_1184_NA	ORF1ab	1184	SRR14446908	17019	G	+T	0,0754078	2020-04-27	United States
ORF1ab_1383_R	ORF1ab	1383	SRR14446908	17615	A	G	0,906445	2020-04-27	United States
ORF1ab_1434_L	ORF1ab	1434	SRR14446908	17767	T	C	0,0565813	2020-04-27	United States
ORF1ab_1874_S	ORF1ab	1874	SRR14446908	19088	T	C	0,0620805	2020-04-27	United States
ORF1ab_1917_S	ORF1ab	1917	SRR14446908	19216	C	T	0,0616622	2020-04-27	United States
ORF1ab_1946_NA	ORF1ab	1946	SRR14446908	19305	T	+A	0,103261	2020-04-27	United States
ORF1ab_2481_NA	ORF1ab	2481	SRR14446908	20908	G	+T	0,0606428	2020-04-27	United States
ORF1ab_2499_NA	ORF1ab	2499	SRR14446908	20964	C	-T	0,0731979	2020-04-27	United States
S_58_NA	S	58	SRR14446908	21736	C	-T	0,0674772	2020-04-27	United States
S_58_NA	S	58	SRR14446908	21736	C	+T	0,0911854	2020-04-27	United States
S_169_NA	S	169	SRR14446908	22068	A	-AT	0,0503597	2020-04-27	United States
S_200_NA	S	200	SRR14446908	22161	A	+T	0,0765306	2020-04-27	United States
S_341_NA	S	341	SRR14446908	22583	G	+T	0,106295	2020-04-27	United States
S_614_G	S	614	SRR14446908	23403	A	G	1	2020-04-27	United States
S_758_NA	S	758	SRR14446908	23835	G	-T	0,0792683	2020-04-27	United States
S_794_NA	S	794	SRR14446908	23944	T	-A	0,0576307	2020-04-27	United States
S_1077_I	S	1077	SRR14446908	24792	C	T	0,0789514	2020-04-27	United States
S_1180_L	S	1180	SRR14446908	25101	A	T	0,0502017	2020-04-27	United States
S_1239_I	S	1239	SRR14446908	25278	G	T	0,0562092	2020-04-27	United States
ORF3a_57_H	ORF3a	57	SRR14446908	25563	G	T	0,933333	2020-04-27	United States
E_5_NA	E	5	SRR14446908	26257	G	-T	0,0539535	2020-04-27	United States
E_9_I	E	9	SRR14446908	26270	C	T	0,950682	2020-04-27	United States
M_55_NA	M	55	SRR14446908	26685	T	-G	0,119136	2020-04-27	United States
M_69_V	M	69	SRR14446908	26728	C	T	0,0822281	2020-04-27	United States
M_111_L	M	111	SRR14446908	26854	C	T	0,0897098	2020-04-27	United States
N_14_C	N	14	SRR14446908	28313	C	T	0,0757455	2020-04-27	United States
ORF1ab_941_L	ORF1ab	941	SRR14446909	3088	T	A	0,447421	2021-03-04	United States
ORF1ab_1001_I	ORF1ab	1001	SRR14446909	3267	C	T	0,999097	2021-03-04	United States
ORF1ab_1708_D	ORF1ab	1708	SRR14446909	5388	C	A	0,999503	2021-03-04	United States
ORF1ab_2230_T	ORF1ab	2230	SRR14446909	6954	T	C	0,999551	2021-03-04	United States
ORF1ab_3603_NA	ORF1ab	3603	SRR14446909	11074	C	+T	0,0733676	2021-03-04	United States
ORF1ab_3606_F	ORF1ab	3606	SRR14446909	11083	G	T	0,376087	2021-03-04	United States
ORF1ab_3674_NA	ORF1ab	3674	SRR14446909	11287	G	-TCTGGTTTT	0,920534	2021-03-04	United States
ORF1ab_218_L	ORF1ab	218	SRR14446909	14120	C	T	0,997964	2021-03-04	United States
ORF1ab_314_L	ORF1ab	314	SRR14446909	14408	C	T	0,998237	2021-03-04	United States
ORF1ab_1975_S	ORF1ab	1975	SRR14446909	19390	C	T	0,999597	2021-03-04	United States
ORF1ab_2172_NA	ORF1ab	2172	SRR14446909	19983	C	+T	0,0516778	2021-03-04	United States
S_68_NA	S	68	SRR14446909	21764	A	-TACATG	0,824242	2021-03-04	United States
S_152_L	S	152	SRR14446909	22017	G	T	0,999534	2021-03-04	United States
S_501_Y	S	501	SRR14446909	23063	A	T	0,999927	2021-03-04	United States
S_570_D	S	570	SRR14446909	23271	C	A	0,999153	2021-03-04	United States
S_614_G	S	614	SRR14446909	23403	A	G	0,998049	2021-03-04	United States
S_681_H	S	681	SRR14446909	23604	C	A	0,999658	2021-03-04	United States
S_716_I	S	716	SRR14446909	23709	C	T	0,998808	2021-03-04	United States
S_982_A	S	982	SRR14446909	24506	T	G	0,999356	2021-03-04	United States
S_1118_H	S	1118	SRR14446909	24914	G	C	0,999067	2021-03-04	United States
ORF8_27_*	ORF8	27	SRR14446909	27972	C	T	0,999914	2021-03-04	United States
ORF8_52_I	ORF8	52	SRR14446909	28048	G	T	0,999222	2021-03-04	United States
ORF8_68_*	ORF8	68	SRR14446909	28095	A	T	0,970098	2021-03-04	United States
ORF8_73_C	ORF8	73	SRR14446909	28111	A	G	0,999736	2021-03-04	United States
N_3_H	N	3	SRR14446909	28280	G	C	0,999739	2021-03-04	United States
N_3_V	N	3	SRR14446909	28281	A	T	0,99948	2021-03-04	United States
N_3_E	N	3	SRR14446909	28282	T	A	0,999869	2021-03-04	United States
N_203_K	N	203	SRR14446909	28881	G	A	0,999229	2021-03-04	United States
N_204_R	N	204	SRR14446909	28883	G	C	0,999808	2021-03-04	United States
N_235_F	N	235	SRR14446909	28977	C	T	0,999021	2021-03-04	United States
ORF1ab_265_I	ORF1ab	265	SRR14446910	1059	C	T	0,998589	2021-03-04	United States
ORF1ab_309_L	ORF1ab	309	SRR14446910	1191	C	T	0,757621	2021-03-04	United States
ORF1ab_2667_C	ORF1ab	2667	SRR14446910	8264	G	T	0,995241	2021-03-04	United States
ORF1ab_3352_F	ORF1ab	3352	SRR14446910	10319	C	T	0,997998	2021-03-04	United States
ORF1ab_3603_NA	ORF1ab	3603	SRR14446910	11074	C	-T	0,0567874	2021-03-04	United States
ORF1ab_314_L	ORF1ab	314	SRR14446910	14408	C	T	0,995123	2021-03-04	United States
ORF1ab_1653_D	ORF1ab	1653	SRR14446910	18424	A	G	0,99948	2021-03-04	United States
ORF1ab_2613_C	ORF1ab	2613	SRR14446910	21304	C	T	1	2021-03-04	United States
S_614_G	S	614	SRR14446910	23403	A	G	0,999885	2021-03-04	United States
ORF3a_39_T	ORF3a	39	SRR14446910	25507	G	A	0,996207	2021-03-04	United States
ORF3a_44_R	ORF3a	44	SRR14446910	25522	G	A	0,997572	2021-03-04	United States
ORF3a_57_H	ORF3a	57	SRR14446910	25563	G	T	0,999875	2021-03-04	United States
ORF3a_172_V	ORF3a	172	SRR14446910	25907	G	T	0,993182	2021-03-04	United States
ORF3a_223_I	ORF3a	223	SRR14446910	26060	C	T	0,995985	2021-03-04	United States
ORF8_24_L	ORF8	24	SRR14446910	27964	C	T	0,99319	2021-03-04	United States
N_67_S	N	67	SRR14446910	28472	C	T	0,998547	2021-03-04	United States
N_199_L	N	199	SRR14446910	28869	C	T	0,996242	2021-03-04	United States
ORF1ab_265_I	ORF1ab	265	SRR14446911	1059	C	T	0,998583	2021-03-05	United States
ORF1ab_775_A	ORF1ab	775	SRR14446911	2589	A	C	0,998113	2021-03-05	United States
ORF1ab_2952_I	ORF1ab	2952	SRR14446911	9120	C	T	0,99941	2021-03-05	United States
ORF1ab_3202_M	ORF1ab	3202	SRR14446911	9870	C	T	1	2021-03-05	United States
ORF1ab_3580_Q	ORF1ab	3580	SRR14446911	11005	C	A	0,997573	2021-03-05	United States
ORF1ab_4197_S	ORF1ab	4197	SRR14446911	12854	C	T	0,997428	2021-03-05	United States
ORF1ab_4398_L	ORF1ab	4398	SRR14446911	13458	C	T	0,99612	2021-03-05	United States
ORF1ab_314_L	ORF1ab	314	SRR14446911	14408	C	T	0,998873	2021-03-05	United States
ORF1ab_2172_NA	ORF1ab	2172	SRR14446911	19983	C	+T	0,0500377	2021-03-05	United States
S_494_P	S	494	SRR14446911	23042	T	C	0,999829	2021-03-05	United States
S_501_Y	S	501	SRR14446911	23063	A	T	0,999645	2021-03-05	United States
S_614_G	S	614	SRR14446911	23403	A	G	0,999359	2021-03-05	United States
S_681_H	S	681	SRR14446911	23604	C	A	0,999394	2021-03-05	United States
S_854_N	S	854	SRR14446911	24124	G	T	0,999843	2021-03-05	United States
S_1111_K	S	1111	SRR14446911	24893	G	A	0,99929	2021-03-05	United States
ORF3a_57_H	ORF3a	57	SRR14446911	25563	G	T	0,999823	2021-03-05	United States
ORF8_10_NA	ORF8	10	SRR14446911	27921	A	-TCACAACTGTAGCTGCATTTCACCAAGAATGTAGT	0,562804	2021-03-05	United States
N_234_I	N	234	SRR14446911	28975	G	A	0,998645	2021-03-05	United States
N_389_H	N	389	SRR14446911	29440	G	T	0,998248	2021-03-05	United States
ORF1ab_265_I	ORF1ab	265	SRR14446912	1059	C	T	0,998475	2020-04-28	United States
ORF1ab_314_L	ORF1ab	314	SRR14446912	14408	C	T	0,998232	2020-04-28	United States
S_614_G	S	614	SRR14446912	23403	A	G	0,999466	2020-04-28	United States
ORF3a_57_H	ORF3a	57	SRR14446912	25563	G	T	0,999805	2020-04-28	United States
ORF1ab_1001_I	ORF1ab	1001	SRR14446913	3267	C	T	1	2021-03-04	United States
ORF1ab_1708_D	ORF1ab	1708	SRR14446913	5388	C	A	0,999755	2021-03-04	United States
ORF1ab_2230_T	ORF1ab	2230	SRR14446913	6954	T	C	1	2021-03-04	United States
ORF1ab_3674_NA	ORF1ab	3674	SRR14446913	11287	G	-TCTGGTTTT	0,851974	2021-03-04	United States
ORF1ab_218_L	ORF1ab	218	SRR14446913	14120	C	T	0,998403	2021-03-04	United States
ORF1ab_314_L	ORF1ab	314	SRR14446913	14408	C	T	0,999236	2021-03-04	United States
ORF1ab_1975_S	ORF1ab	1975	SRR14446913	19390	C	T	1	2021-03-04	United States
S_68_NA	S	68	SRR14446913	21764	A	-TACATG	0,947282	2021-03-04	United States
S_143_NA	S	143	SRR14446913	21990	T	-TTA	0,766517	2021-03-04	United States
S_501_Y	S	501	SRR14446913	23063	A	T	0,999749	2021-03-04	United States
S_570_D	S	570	SRR14446913	23271	C	A	0,999531	2021-03-04	United States
S_614_G	S	614	SRR14446913	23403	A	G	1	2021-03-04	United States
S_681_H	S	681	SRR14446913	23604	C	A	0,999762	2021-03-04	United States
S_716_I	S	716	SRR14446913	23709	C	T	0,999741	2021-03-04	United States
S_982_A	S	982	SRR14446913	24506	T	G	0,994051	2021-03-04	United States
S_1118_H	S	1118	SRR14446913	24914	G	C	0,999066	2021-03-04	United States
E_26_L	E	26	SRR14446913	26322	C	A	1	2021-03-04	United States
ORF8_27_*	ORF8	27	SRR14446913	27972	C	T	0,999309	2021-03-04	United States
ORF8_52_I	ORF8	52	SRR14446913	28048	G	T	0,999818	2021-03-04	United States
ORF8_68_*	ORF8	68	SRR14446913	28095	A	T	0,992329	2021-03-04	United States
ORF8_73_C	ORF8	73	SRR14446913	28111	A	G	0,999851	2021-03-04	United States
N_3_H	N	3	SRR14446913	28280	G	C	0,999902	2021-03-04	United States
N_3_V	N	3	SRR14446913	28281	A	T	0,999903	2021-03-04	United States
N_3_E	N	3	SRR14446913	28282	T	A	0,999805	2021-03-04	United States
N_203_K	N	203	SRR14446913	28881	G	A	1	2021-03-04	United States
N_204_R	N	204	SRR14446913	28883	G	C	1	2021-03-04	United States
N_235_F	N	235	SRR14446913	28977	C	T	1	2021-03-04	United States
ORF1ab_265_I	ORF1ab	265	SRR14446914	1059	C	T	0,998732	2021-03-04	United States
ORF1ab_1352_V	ORF1ab	1352	SRR14446914	4320	C	T	0,9983	2021-03-04	United States
ORF1ab_1447_NA	ORF1ab	1447	SRR14446914	4605	C	-A	0,061674	2021-03-04	United States
ORF1ab_2503_F	ORF1ab	2503	SRR14446914	7772	C	T	0,999729	2021-03-04	United States
ORF1ab_2697_G	ORF1ab	2697	SRR14446914	8354	C	G	0,0549554	2021-03-04	United States
ORF1ab_3158_T	ORF1ab	3158	SRR14446914	9738	G	C	0,999899	2021-03-04	United States
ORF1ab_314_L	ORF1ab	314	SRR14446914	14408	C	T	0,997119	2021-03-04	United States
ORF1ab_976_L	ORF1ab	976	SRR14446914	16394	C	T	0,999342	2021-03-04	United States
ORF1ab_1183_Y	ORF1ab	1183	SRR14446914	17014	G	T	0,999597	2021-03-04	United States
S_13_I	S	13	SRR14446914	21600	G	T	0,999367	2021-03-04	United States
S_152_C	S	152	SRR14446914	22018	G	T	1	2021-03-04	United States
S_452_R	S	452	SRR14446914	22917	T	G	0,99876	2021-03-04	United States
S_614_G	S	614	SRR14446914	23403	A	G	0,998716	2021-03-04	United States
ORF3a_57_H	ORF3a	57	SRR14446914	25563	G	T	0,999785	2021-03-04	United States
N_205_I	N	205	SRR14446914	28887	C	T	0,989291	2021-03-04	United States
ORF1ab_265_I	ORF1ab	265	SRR14446915	1059	C	T	0,99821	2021-03-04	United States
ORF1ab_4205_V	ORF1ab	4205	SRR14446915	12878	A	G	0,999845	2021-03-04	United States
ORF1ab_314_L	ORF1ab	314	SRR14446915	14408	C	T	0,998113	2021-03-04	United States
ORF1ab_1183_Y	ORF1ab	1183	SRR14446915	17014	G	T	0,999416	2021-03-04	United States
ORF1ab_2172_NA	ORF1ab	2172	SRR14446915	19983	C	+T	0,0537608	2021-03-04	United States
S_13_I	S	13	SRR14446915	21600	G	T	0,99897	2021-03-04	United States
S_152_C	S	152	SRR14446915	22018	G	T	0,998622	2021-03-04	United States
S_452_R	S	452	SRR14446915	22917	T	G	0,99899	2021-03-04	United States
S_614_G	S	614	SRR14446915	23403	A	G	0,996823	2021-03-04	United States
ORF3a_57_H	ORF3a	57	SRR14446915	25563	G	T	1	2021-03-04	United States
N_205_I	N	205	SRR14446915	28887	C	T	0,996727	2021-03-04	United States
ORF1ab_265_I	ORF1ab	265	SRR14446916	1059	C	T	0,998929	2021-03-04	United States
ORF1ab_318_L	ORF1ab	318	SRR14446916	1218	C	T	0,900233	2021-03-04	United States
ORF1ab_868_L	ORF1ab	868	SRR14446916	2867	G	T	0,999643	2021-03-04	United States
ORF1ab_1142_K	ORF1ab	1142	SRR14446916	3689	G	A	0,998255	2021-03-04	United States
ORF1ab_2361_K	ORF1ab	2361	SRR14446916	7348	T	A	0,999897	2021-03-04	United States
ORF1ab_2606_I	ORF1ab	2606	SRR14446916	8083	G	A	0,998288	2021-03-04	United States
ORF1ab_3352_F	ORF1ab	3352	SRR14446916	10319	C	T	0,997607	2021-03-04	United States
ORF1ab_3603_NA	ORF1ab	3603	SRR14446916	11074	C	+T	0,0764689	2021-03-04	United States
ORF1ab_3606_NA	ORF1ab	3606	SRR14446916	11082	T	-G	0,0829532	2021-03-04	United States
ORF1ab_3606_F	ORF1ab	3606	SRR14446916	11083	G	T	0,999574	2021-03-04	United States
ORF1ab_4285_V	ORF1ab	4285	SRR14446916	13119	C	T	0,999499	2021-03-04	United States
ORF1ab_314_L	ORF1ab	314	SRR14446916	14408	C	T	0,997858	2021-03-04	United States
ORF1ab_1550_Y	ORF1ab	1550	SRR14446916	18115	C	T	0,999317	2021-03-04	United States
ORF1ab_1555_I	ORF1ab	1555	SRR14446916	18131	C	T	0,999725	2021-03-04	United States
ORF1ab_1653_D	ORF1ab	1653	SRR14446916	18424	A	G	1	2021-03-04	United States
ORF1ab_2172_NA	ORF1ab	2172	SRR14446916	19983	C	+T	0,0501838	2021-03-04	United States
ORF1ab_2613_C	ORF1ab	2613	SRR14446916	21304	C	T	0,999303	2021-03-04	United States
S_614_G	S	614	SRR14446916	23403	A	G	0,998318	2021-03-04	United States
ORF3a_57_H	ORF3a	57	SRR14446916	25563	G	T	0,999794	2021-03-04	United States
ORF3a_172_V	ORF3a	172	SRR14446916	25907	G	T	0,947651	2021-03-04	United States
ORF8_24_L	ORF8	24	SRR14446916	27964	C	T	0,992885	2021-03-04	United States
N_67_S	N	67	SRR14446916	28472	C	T	0,999363	2021-03-04	United States
N_199_L	N	199	SRR14446916	28869	C	T	0,998912	2021-03-04	United States
ORF1ab_265_I	ORF1ab	265	SRR14446917	1059	C	T	0,998573	2021-03-04	United States
ORF1ab_1995_H	ORF1ab	1995	SRR14446917	6248	A	C	0,998791	2021-03-04	United States
ORF1ab_2235_I	ORF1ab	2235	SRR14446917	6968	C	A	1	2021-03-04	United States
ORF1ab_3158_T	ORF1ab	3158	SRR14446917	9738	G	C	0,999163	2021-03-04	United States
ORF1ab_314_L	ORF1ab	314	SRR14446917	14408	C	T	0,998219	2021-03-04	United States
ORF1ab_976_L	ORF1ab	976	SRR14446917	16394	C	T	0,99869	2021-03-04	United States
ORF1ab_1183_Y	ORF1ab	1183	SRR14446917	17014	G	T	0,999314	2021-03-04	United States
S_13_I	S	13	SRR14446917	21600	G	T	0,998769	2021-03-04	United States
S_152_C	S	152	SRR14446917	22018	G	T	0,999291	2021-03-04	United States
S_452_R	S	452	SRR14446917	22917	T	G	0,999816	2021-03-04	United States
S_614_G	S	614	SRR14446917	23403	A	G	0,998993	2021-03-04	United States
S_1249_T	S	1249	SRR14446917	25307	T	A	0,999243	2021-03-04	United States
ORF3a_57_H	ORF3a	57	SRR14446917	25563	G	T	0,999452	2021-03-04	United States
N_144_H	N	144	SRR14446917	28703	G	C	0,999181	2021-03-04	United States
N_205_I	N	205	SRR14446917	28887	C	T	0,995916	2021-03-04	United States
N_384_H	N	384	SRR14446917	29425	G	T	0,992685	2021-03-04	United States
ORF1ab_212_L	ORF1ab	212	SRR14446918	900	C	T	0,999584	2021-03-04	United States
ORF1ab_265_I	ORF1ab	265	SRR14446918	1059	C	T	0,996905	2021-03-04	United States
ORF1ab_3158_T	ORF1ab	3158	SRR14446918	9738	G	C	0,999769	2021-03-04	United States
ORF1ab_3603_NA	ORF1ab	3603	SRR14446918	11074	C	-T	0,055	2021-03-04	United States
ORF1ab_314_L	ORF1ab	314	SRR14446918	14408	C	T	0,997471	2021-03-04	United States
ORF1ab_976_L	ORF1ab	976	SRR14446918	16394	C	T	0,99913	2021-03-04	United States
ORF1ab_1087_Y	ORF1ab	1087	SRR14446918	16726	C	T	0,999057	2021-03-04	United States
ORF1ab_1183_Y	ORF1ab	1183	SRR14446918	17014	G	T	0,999326	2021-03-04	United States
ORF1ab_2172_NA	ORF1ab	2172	SRR14446918	19983	C	+T	0,0549493	2021-03-04	United States
S_3_NA	S	3	SRR14446918	21569	G	+T	0,0829557	2021-03-04	United States
S_5_F	S	5	SRR14446918	21575	C	T	0,999323	2021-03-04	United States
S_13_I	S	13	SRR14446918	21600	G	T	0,999567	2021-03-04	United States
S_152_C	S	152	SRR14446918	22018	G	T	0,998003	2021-03-04	United States
S_452_R	S	452	SRR14446918	22917	T	G	0,998578	2021-03-04	United States
S_614_G	S	614	SRR14446918	23403	A	G	0,998781	2021-03-04	United States
ORF3a_57_H	ORF3a	57	SRR14446918	25563	G	T	0,999387	2021-03-04	United States
N_205_I	N	205	SRR14446918	28887	C	T	0,995779	2021-03-04	United States
ORF1ab_265_I	ORF1ab	265	SRR14446919	1059	C	T	0,998717	2021-03-04	United States
ORF1ab_388_Y	ORF1ab	388	SRR14446919	1427	C	T	0,999001	2021-03-04	United States
ORF1ab_3158_T	ORF1ab	3158	SRR14446919	9738	G	C	0,999839	2021-03-04	United States
ORF1ab_314_L	ORF1ab	314	SRR14446919	14408	C	T	0,998661	2021-03-04	United States
ORF1ab_976_L	ORF1ab	976	SRR14446919	16394	C	T	0,999549	2021-03-04	United States
ORF1ab_1176_H	ORF1ab	1176	SRR14446919	16993	T	C	0,999829	2021-03-04	United States
ORF1ab_1183_Y	ORF1ab	1183	SRR14446919	17014	G	T	0,999683	2021-03-04	United States
S_13_I	S	13	SRR14446919	21600	G	T	0,999357	2021-03-04	United States
S_152_C	S	152	SRR14446919	22018	G	T	1	2021-03-04	United States
S_452_R	S	452	SRR14446919	22917	T	G	0,999638	2021-03-04	United States
S_614_G	S	614	SRR14446919	23403	A	G	0,999887	2021-03-04	United States
S_826_L	S	826	SRR14446919	24038	G	T	0,999859	2021-03-04	United States
S_1242_I	S	1242	SRR14446919	25287	G	T	0,270445	2021-03-04	United States
ORF3a_57_H	ORF3a	57	SRR14446919	25563	G	T	0,999754	2021-03-04	United States
N_205_I	N	205	SRR14446919	28887	C	T	0,997256	2021-03-04	United States
ORF1ab_1001_I	ORF1ab	1001	SRR14446920	3267	C	T	0,999329	2021-03-04	United States
ORF1ab_1708_D	ORF1ab	1708	SRR14446920	5388	C	A	0,999516	2021-03-04	United States
ORF1ab_2230_T	ORF1ab	2230	SRR14446920	6954	T	C	0,999603	2021-03-04	United States
ORF1ab_3674_NA	ORF1ab	3674	SRR14446920	11287	G	-TCTGGTTTT	0,918397	2021-03-04	United States
ORF1ab_4031_I	ORF1ab	4031	SRR14446920	12357	C	T	0,999458	2021-03-04	United States
ORF1ab_314_L	ORF1ab	314	SRR14446920	14408	C	T	0,998727	2021-03-04	United States
ORF1ab_1383_R	ORF1ab	1383	SRR14446920	17615	A	G	0,999805	2021-03-04	United States
S_68_NA	S	68	SRR14446920	21764	A	-TACATG	0,95448	2021-03-04	United States
S_143_NA	S	143	SRR14446920	21990	T	-TTA	0,755767	2021-03-04	United States
S_501_Y	S	501	SRR14446920	23063	A	T	0,999928	2021-03-04	United States
S_570_D	S	570	SRR14446920	23271	C	A	0,999438	2021-03-04	United States
S_614_G	S	614	SRR14446920	23403	A	G	0,998828	2021-03-04	United States
S_681_H	S	681	SRR14446920	23604	C	A	0,999647	2021-03-04	United States
S_716_I	S	716	SRR14446920	23709	C	T	0,999946	2021-03-04	United States
S_982_A	S	982	SRR14446920	24506	T	G	0,998901	2021-03-04	United States
S_1118_H	S	1118	SRR14446920	24914	G	C	0,999014	2021-03-04	United States
M_70_L	M	70	SRR14446920	26730	G	C	0,999339	2021-03-04	United States
ORF8_27_*	ORF8	27	SRR14446920	27972	C	T	0,999701	2021-03-04	United States
ORF8_52_I	ORF8	52	SRR14446920	28048	G	T	0,999505	2021-03-04	United States
ORF8_73_C	ORF8	73	SRR14446920	28111	A	G	0,999872	2021-03-04	United States
N_3_H	N	3	SRR14446920	28280	G	C	0,999872	2021-03-04	United States
N_3_V	N	3	SRR14446920	28281	A	T	0,999237	2021-03-04	United States
N_3_E	N	3	SRR14446920	28282	T	A	0,999745	2021-03-04	United States
N_203_K	N	203	SRR14446920	28881	G	A	1	2021-03-04	United States
N_204_R	N	204	SRR14446920	28883	G	C	0,999779	2021-03-04	United States
N_235_F	N	235	SRR14446920	28977	C	T	0,99831	2021-03-04	United States
ORF1ab_1001_I	ORF1ab	1001	SRR14446921	3267	C	T	0,999562	2021-03-04	United States
ORF1ab_1708_D	ORF1ab	1708	SRR14446921	5388	C	A	0,999431	2021-03-04	United States
ORF1ab_2230_T	ORF1ab	2230	SRR14446921	6954	T	C	0,999413	2021-03-04	United States
ORF1ab_2780_L	ORF1ab	2780	SRR14446921	8603	T	C	0,996346	2021-03-04	United States
ORF1ab_3603_NA	ORF1ab	3603	SRR14446921	11074	C	-T	0,0542907	2021-03-04	United States
ORF1ab_3674_NA	ORF1ab	3674	SRR14446921	11287	G	-TCTGGTTTT	0,879042	2021-03-04	United States
ORF1ab_314_L	ORF1ab	314	SRR14446921	14408	C	T	0,997655	2021-03-04	United States
ORF1ab_976_S	ORF1ab	976	SRR14446921	16393	C	T	0,999601	2021-03-04	United States
ORF1ab_1383_R	ORF1ab	1383	SRR14446921	17615	A	G	0,99942	2021-03-04	United States
ORF1ab_2172_NA	ORF1ab	2172	SRR14446921	19983	C	+T	0,066311	2021-03-04	United States
S_68_NA	S	68	SRR14446921	21764	A	-TACATG	0,962269	2021-03-04	United States
S_143_NA	S	143	SRR14446921	21990	T	-TTA	0,766224	2021-03-04	United States
S_501_Y	S	501	SRR14446921	23063	A	T	0,999908	2021-03-04	United States
S_570_D	S	570	SRR14446921	23271	C	A	0,998952	2021-03-04	United States
S_614_G	S	614	SRR14446921	23403	A	G	0,998777	2021-03-04	United States
S_681_H	S	681	SRR14446921	23604	C	A	0,999184	2021-03-04	United States
S_716_I	S	716	SRR14446921	23709	C	T	0,99921	2021-03-04	United States
S_982_A	S	982	SRR14446921	24506	T	G	0,999146	2021-03-04	United States
S_1118_H	S	1118	SRR14446921	24914	G	C	0,998722	2021-03-04	United States
ORF3a_15_F	ORF3a	15	SRR14446921	25437	G	T	0,999602	2021-03-04	United States
ORF8_27_*	ORF8	27	SRR14446921	27972	C	T	0,999722	2021-03-04	United States
ORF8_40_Y	ORF8	40	SRR14446921	28011	C	T	0,0837825	2021-03-04	United States
ORF8_52_I	ORF8	52	SRR14446921	28048	G	T	0,999074	2021-03-04	United States
ORF8_73_C	ORF8	73	SRR14446921	28111	A	G	0,999534	2021-03-04	United States
N_3_H	N	3	SRR14446921	28280	G	C	1	2021-03-04	United States
N_3_V	N	3	SRR14446921	28281	A	T	0,999685	2021-03-04	United States
N_3_E	N	3	SRR14446921	28282	T	A	0,999763	2021-03-04	United States
N_203_K	N	203	SRR14446921	28881	G	A	0,998666	2021-03-04	United States
N_204_R	N	204	SRR14446921	28883	G	C	0,999557	2021-03-04	United States
N_235_F	N	235	SRR14446921	28977	C	T	0,994996	2021-03-04	United States
ORF1ab_169_NA	ORF1ab	169	SRR14446923	771	T	+A	0,237422	2020-04-27	United States
ORF1ab_261_R	ORF1ab	261	SRR14446923	1047	A	G	0,0836225	2020-04-27	United States
ORF1ab_328_NA	ORF1ab	328	SRR14446923	1247	G	-A	0,0889319	2020-04-27	United States
ORF1ab_455_NA	ORF1ab	455	SRR14446923	1628	C	-A	0,0574477	2020-04-27	United States
ORF1ab_466_NA	ORF1ab	466	SRR14446923	1663	C	-T	0,0553738	2020-04-27	United States
ORF1ab_489_K	ORF1ab	489	SRR14446923	1730	G	A	0,0569832	2020-04-27	United States
ORF1ab_556_*	ORF1ab	556	SRR14446923	1931	C	T	0,0569832	2020-04-27	United States
ORF1ab_628_P	ORF1ab	628	SRR14446923	2148	T	C	0,108209	2020-04-27	United States
ORF1ab_726_NA	ORF1ab	726	SRR14446923	2441	G	+A	0,148564	2020-04-27	United States
ORF1ab_890_NA	ORF1ab	890	SRR14446923	2933	C	-T	0,238259	2020-04-27	United States
ORF1ab_1028_NA	ORF1ab	1028	SRR14446923	3347	T	-TTAGTGGTTA	0,0639269	2020-04-27	United States
ORF1ab_1136_NA	ORF1ab	1136	SRR14446923	3671	G	-AAAATTT	0,125405	2020-04-27	United States
ORF1ab_1332_H	ORF1ab	1332	SRR14446923	4261	G	T	0,083758	2020-04-27	United States
ORF1ab_1349_NA	ORF1ab	1349	SRR14446923	4312	T	+A	0,10835	2020-04-27	United States
ORF1ab_2402_NA	ORF1ab	2402	SRR14446923	7471	C	-G	0,455858	2020-04-27	United States
ORF1ab_2479_G	ORF1ab	2479	SRR14446923	7700	A	G	0,0603448	2020-04-27	United States
ORF1ab_2704_NA	ORF1ab	2704	SRR14446923	8376	C	-A	0,145335	2020-04-27	United States
ORF1ab_2754_I	ORF1ab	2754	SRR14446923	8525	G	A	0,997224	2020-04-27	United States
ORF1ab_3037_L	ORF1ab	3037	SRR14446923	9375	C	T	0,123558	2020-04-27	United States
ORF1ab_3070_NA	ORF1ab	3070	SRR14446923	9474	C	+T	0,102736	2020-04-27	United States
ORF1ab_3111_*	ORF1ab	3111	SRR14446923	9598	C	G	0,0784593	2020-04-27	United States
ORF1ab_3121_NA	ORF1ab	3121	SRR14446923	9627	C	+T	0,101193	2020-04-27	United States
ORF1ab_3261_NA	ORF1ab	3261	SRR14446923	10046	G	+T	0,187384	2020-04-27	United States
ORF1ab_3485_NA	ORF1ab	3485	SRR14446923	10720	A	-T	0,121284	2020-04-27	United States
ORF1ab_3603_NA	ORF1ab	3603	SRR14446923	11074	C	-T	0,146186	2020-04-27	United States
ORF1ab_3610_NA	ORF1ab	3610	SRR14446923	11095	C	+T	0,212987	2020-04-27	United States
ORF1ab_3629_NA	ORF1ab	3629	SRR14446923	11152	C	-A	0,151531	2020-04-27	United States
ORF1ab_3834_G	ORF1ab	3834	SRR14446923	11765	A	G	0,0851773	2020-04-27	United States
ORF1ab_3859_H	ORF1ab	3859	SRR14446923	11842	G	T	0,14892	2020-04-27	United States
ORF1ab_3875_NA	ORF1ab	3875	SRR14446923	11888	G	+T	0,149385	2020-04-27	United States
ORF1ab_3884_L	ORF1ab	3884	SRR14446923	11916	C	T	0,0849478	2020-04-27	United States
ORF1ab_4307_E	ORF1ab	4307	SRR14446923	13185	C	A	0,104054	2020-04-27	United States
ORF1ab_124_NA	ORF1ab	124	SRR14446923	13838	A	+T	0,0731915	2020-04-27	United States
ORF1ab_191_S	ORF1ab	191	SRR14446923	14038	G	A	0,0807985	2020-04-27	United States
ORF1ab_212_H	ORF1ab	212	SRR14446923	14101	G	C	0,0626369	2020-04-27	United States
ORF1ab_258_M	ORF1ab	258	SRR14446923	14240	A	T	0,0753871	2020-04-27	United States
ORF1ab_354_I	ORF1ab	354	SRR14446923	14528	G	T	0,997898	2020-04-27	United States
ORF1ab_718_NA	ORF1ab	718	SRR14446923	15619	C	-T	0,0600897	2020-04-27	United States
ORF1ab_731_NA	ORF1ab	731	SRR14446923	15660	C	-T	0,0696143	2020-04-27	United States
ORF1ab_861_NA	ORF1ab	861	SRR14446923	16050	T	-A	0,080728	2020-04-27	United States
ORF1ab_938_NA	ORF1ab	938	SRR14446923	16281	A	-T	0,460897	2020-04-27	United States
ORF1ab_1117_NA	ORF1ab	1117	SRR14446923	16816	C	+A	0,130206	2020-04-27	United States
ORF1ab_1131_T	ORF1ab	1131	SRR14446923	16858	G	A	0,10276	2020-04-27	United States
ORF1ab_1162_I	ORF1ab	1162	SRR14446923	16952	C	T	0,151369	2020-04-27	United States
ORF1ab_1339_A	ORF1ab	1339	SRR14446923	17482	A	G	1	2020-04-27	United States
ORF1ab_1521_V	ORF1ab	1521	SRR14446923	18029	C	T	0,098012	2020-04-27	United States
ORF1ab_1859_NA	ORF1ab	1859	SRR14446923	19044	T	+A	0,14769	2020-04-27	United States
ORF1ab_2095_Q	ORF1ab	2095	SRR14446923	19750	G	C	0,0829616	2020-04-27	United States
ORF1ab_2096_K	ORF1ab	2096	SRR14446923	19755	T	A	0,0642284	2020-04-27	United States
ORF1ab_2193_F	ORF1ab	2193	SRR14446923	20044	C	T	0,214286	2020-04-27	United States
ORF1ab_2641_F	ORF1ab	2641	SRR14446923	21390	A	T	0,0737327	2020-04-27	United States
S_428_NA	S	428	SRR14446923	22845	A	-T	0,152622	2020-04-27	United States
S_1064_NA	S	1064	SRR14446923	24753	A	-TG	0,0874099	2020-04-27	United States
S_1143_L	S	1143	SRR14446923	24990	C	T	0,112544	2020-04-27	United States
S_1212_*	S	1212	SRR14446923	25197	G	A	0,06788	2020-04-27	United States
S_1212_NA	S	1212	SRR14446923	25198	G	+CCAAATGTA	0,0557541	2020-04-27	United States
S_1214_NA	S	1214	SRR14446923	25204	G	-T	0,0549712	2020-04-27	United States
ORF3a_60_NA	ORF3a	60	SRR14446923	25572	C	+A	0,0743926	2020-04-27	United States
ORF3a_187_A	ORF3a	187	SRR14446923	25952	G	C	0,078125	2020-04-27	United States
E_19_NA	E	19	SRR14446923	26299	C	+T	0,0655052	2020-04-27	United States
E_22_NA	E	22	SRR14446923	26309	C	-TT	0,0746956	2020-04-27	United States
M_19_NA	M	19	SRR14446923	26577	C	-A	0,0667307	2020-04-27	United States
M_52_NA	M	52	SRR14446923	26676	A	-T	0,0685704	2020-04-27	United States
M_114_L	M	114	SRR14446923	26863	C	T	0,0669168	2020-04-27	United States
ORF6_27_L	ORF6	27	SRR14446923	27281	G	T	0,63942	2020-04-27	United States
ORF8_5_NA	ORF8	5	SRR14446923	27906	G	+T	0,0501544	2020-04-27	United States
N_205_I	N	205	SRR14446923	28887	C	T	0,996721	2020-04-27	United States
N_287_NA	N	287	SRR14446923	29133	G	+C	0,0507139	2020-04-27	United States
ORF1ab_265_I	ORF1ab	265	SRR14446924	1059	C	T	0,999319	2020-12-21	United States
ORF1ab_465_V	ORF1ab	465	SRR14446924	1659	G	T	0,99875	2020-12-21	United States
ORF1ab_837_T	ORF1ab	837	SRR14446924	2775	A	C	1	2020-12-21	United States
ORF1ab_1207_L	ORF1ab	1207	SRR14446924	3885	C	T	0,99778	2020-12-21	United States
ORF1ab_3001_N	ORF1ab	3001	SRR14446924	9267	G	A	0,992324	2020-12-21	United States
ORF1ab_3353_R	ORF1ab	3353	SRR14446924	10323	A	G	0,999523	2020-12-21	United States
ORF1ab_17_I	ORF1ab	17	SRR14446924	13517	C	T	0,991909	2020-12-21	United States
ORF1ab_164_C	ORF1ab	164	SRR14446924	13957	C	T	0,996743	2020-12-21	United States
ORF1ab_314_L	ORF1ab	314	SRR14446924	14408	C	T	1	2020-12-21	United States
S_3_NA	S	3	SRR14446924	21569	G	+T	0,0518586	2020-12-21	United States
S_5_F	S	5	SRR14446924	21575	C	T	1	2020-12-21	United States
S_222_V	S	222	SRR14446924	22227	C	T	0,999393	2020-12-21	United States
S_614_G	S	614	SRR14446924	23403	A	G	0,999018	2020-12-21	United States
ORF3a_57_H	ORF3a	57	SRR14446924	25563	G	T	0,997992	2020-12-21	United States
ORF3a_151_I	ORF3a	151	SRR14446924	25844	C	T	1	2020-12-21	United States
ORF7b_24_I	ORF7b	24	SRR14446924	27827	G	T	0,997944	2020-12-21	United States
N_190_I	N	190	SRR14446924	28842	G	T	0,999187	2020-12-21	United States
ORF1ab_2754_I	ORF1ab	2754	SRR14446925	8525	G	A	0,99943	2020-04-20	United States
ORF1ab_176_S	ORF1ab	176	SRR14446925	13993	G	T	1	2020-04-20	United States
ORF1ab_1339_A	ORF1ab	1339	SRR14446925	17482	A	G	0,999595	2020-04-20	United States
S_1085_R	S	1085	SRR14446925	24815	G	C	0,9993	2020-04-20	United States
N_205_I	N	205	SRR14446925	28887	C	T	0,995561	2020-04-20	United States
ORF1ab_391_F	ORF1ab	391	SRR14446926	1437	C	T	0,101874	2021-03-04	United States
ORF1ab_486_V	ORF1ab	486	SRR14446926	1722	C	T	0,988204	2021-03-04	United States
ORF1ab_1161_P	ORF1ab	1161	SRR14446926	3746	T	C	0,0626995	2021-03-04	United States
ORF1ab_1314_V	ORF1ab	1314	SRR14446926	4206	C	T	0,123352	2021-03-04	United States
ORF1ab_1314_NA	ORF1ab	1314	SRR14446926	4207	G	+A	0,0575651	2021-03-04	United States
ORF1ab_1315_E	ORF1ab	1315	SRR14446926	4208	A	G	0,0721154	2021-03-04	United States
ORF1ab_2144_NA	ORF1ab	2144	SRR14446926	6696	C	+T	0,0665065	2021-03-04	United States
ORF1ab_3440_I	ORF1ab	3440	SRR14446926	10583	T	A	0,0748492	2021-03-04	United States
ORF1ab_3470_*	ORF1ab	3470	SRR14446926	10674	G	A	0,063666	2021-03-04	United States
ORF1ab_3471_NA	ORF1ab	3471	SRR14446926	10678	G	-TACGC	0,0519308	2021-03-04	United States
ORF1ab_3623_NA	ORF1ab	3623	SRR14446926	11133	C	-T	0,0769641	2021-03-04	United States
ORF1ab_3653_F	ORF1ab	3653	SRR14446926	11222	G	T	0,997932	2021-03-04	United States
ORF1ab_314_L	ORF1ab	314	SRR14446926	14408	C	T	0,997447	2021-03-04	United States
ORF1ab_350_NA	ORF1ab	350	SRR14446926	14516	T	+A	0,0521836	2021-03-04	United States
ORF1ab_587_S	ORF1ab	587	SRR14446926	15226	G	A	1	2021-03-04	United States
ORF1ab_1012_NA	ORF1ab	1012	SRR14446926	16501	G	+T	0,05184	2021-03-04	United States
ORF1ab_1078_C	ORF1ab	1078	SRR14446926	16699	C	T	0,0948245	2021-03-04	United States
ORF1ab_1166_*	ORF1ab	1166	SRR14446926	16963	C	T	0,0796168	2021-03-04	United States
ORF1ab_1548_H	ORF1ab	1548	SRR14446926	18110	C	A	0,142391	2021-03-04	United States
ORF1ab_1557_NA	ORF1ab	1557	SRR14446926	18138	C	-AA	0,0687191	2021-03-04	United States
ORF1ab_2244_C	ORF1ab	2244	SRR14446926	20198	A	G	0,0666199	2021-03-04	United States
ORF1ab_2513_V	ORF1ab	2513	SRR14446926	21005	C	T	0,0525666	2021-03-04	United States
S_102_S	S	102	SRR14446926	21868	A	T	0,999848	2021-03-04	United States
S_222_V	S	222	SRR14446926	22227	C	T	1	2021-03-04	United States
S_614_G	S	614	SRR14446926	23403	A	G	1	2021-03-04	United States
S_618_NA	S	618	SRR14446926	23415	C	-A	0,0557435	2021-03-04	United States
S_939_F	S	939	SRR14446926	24378	C	T	0,999661	2021-03-04	United States
ORF3a_24_I	ORF3a	24	SRR14446926	25463	C	T	0,999585	2021-03-04	United States
ORF3a_57_H	ORF3a	57	SRR14446926	25563	G	T	0,999667	2021-03-04	United States
ORF8_110_*	ORF8	110	SRR14446926	28221	G	T	0,999792	2021-03-04	United States
ORF8_121_L	ORF8	121	SRR14446926	28254	A	C	1	2021-03-04	United States
N_141_I	N	141	SRR14446926	28695	C	T	0,0509816	2021-03-04	United States
N_194_L	N	194	SRR14446926	28854	C	T	0,999058	2021-03-04	United States
N_350_F	N	350	SRR14446926	29321	G	T	0,130769	2021-03-04	United States
ORF10_37_I	ORF10	37	SRR14446926	29666	C	A	0,999644	2021-03-04	United States
ORF1ab_959_S	ORF1ab	959	SRR14446927	3140	C	T	1	2021-03-04	United States
ORF1ab_3255_I	ORF1ab	3255	SRR14446927	10029	C	T	1	2021-03-04	United States
ORF1ab_3310_D	ORF1ab	3310	SRR14446927	10195	A	T	0,985153	2021-03-04	United States
ORF1ab_3618_V	ORF1ab	3618	SRR14446927	11117	A	G	1	2021-03-04	United States
ORF1ab_4175_I	ORF1ab	4175	SRR14446927	12789	C	T	0,999712	2021-03-04	United States
ORF1ab_314_L	ORF1ab	314	SRR14446927	14408	C	T	0,998522	2021-03-04	United States
ORF1ab_1050_I	ORF1ab	1050	SRR14446927	16616	C	T	1	2021-03-04	United States
S_478_K	S	478	SRR14446927	22995	C	A	0,999027	2021-03-04	United States
S_614_G	S	614	SRR14446927	23403	A	G	0,99952	2021-03-04	United States
S_681_H	S	681	SRR14446927	23604	C	A	0,999769	2021-03-04	United States
S_732_A	S	732	SRR14446927	23756	A	G	1	2021-03-04	United States
S_1237_I	S	1237	SRR14446927	25273	G	T	0,998339	2021-03-04	United States
M_2_T	M	2	SRR14446927	26526	G	A	0,998626	2021-03-04	United States
N_203_K	N	203	SRR14446927	28881	G	A	1	2021-03-04	United States
N_204_R	N	204	SRR14446927	28883	G	C	1	2021-03-04	United States
N_418_H	N	418	SRR14446927	29527	G	T	0,99252	2021-03-04	United States
ORF1ab_110_Y	ORF1ab	110	SRR14446928	593	C	T	0,998345	2021-03-04	United States
ORF1ab_265_I	ORF1ab	265	SRR14446928	1059	C	T	0,998317	2021-03-04	United States
ORF1ab_1495_R	ORF1ab	1495	SRR14446928	4749	A	G	0,999777	2021-03-04	United States
ORF1ab_2783_F	ORF1ab	2783	SRR14446928	8612	G	T	0,184763	2021-03-04	United States
ORF1ab_3459_M	ORF1ab	3459	SRR14446928	10641	C	T	0,998139	2021-03-04	United States
ORF1ab_4205_V	ORF1ab	4205	SRR14446928	12878	A	G	0,999307	2021-03-04	United States
ORF1ab_314_L	ORF1ab	314	SRR14446928	14408	C	T	0,998881	2021-03-04	United States
ORF1ab_1183_Y	ORF1ab	1183	SRR14446928	17014	G	T	0,999742	2021-03-04	United States
S_13_I	S	13	SRR14446928	21600	G	T	0,999698	2021-03-04	United States
S_152_C	S	152	SRR14446928	22018	G	T	1	2021-03-04	United States
S_452_R	S	452	SRR14446928	22917	T	G	0,999674	2021-03-04	United States
S_614_G	S	614	SRR14446928	23403	A	G	0,999576	2021-03-04	United States
S_655_Y	S	655	SRR14446928	23525	C	T	0,99921	2021-03-04	United States
ORF3a_57_H	ORF3a	57	SRR14446928	25563	G	T	0,999314	2021-03-04	United States
N_205_I	N	205	SRR14446928	28887	C	T	0,99696	2021-03-04	United States
ORF1ab_265_I	ORF1ab	265	SRR14446929	1059	C	T	0,998386	2021-03-04	United States
ORF1ab_1655_N	ORF1ab	1655	SRR14446929	5230	G	T	0,999189	2021-03-04	United States
ORF1ab_3420_L	ORF1ab	3420	SRR14446929	10523	G	C	0,999075	2021-03-04	United States
ORF1ab_4205_V	ORF1ab	4205	SRR14446929	12878	A	G	0,999906	2021-03-04	United States
ORF1ab_4350_L	ORF1ab	4350	SRR14446929	13313	G	C	0,997665	2021-03-04	United States
ORF1ab_314_L	ORF1ab	314	SRR14446929	14408	C	T	0,998352	2021-03-04	United States
ORF1ab_1183_Y	ORF1ab	1183	SRR14446929	17014	G	T	0,999347	2021-03-04	United States
ORF1ab_1389_N	ORF1ab	1389	SRR14446929	17632	G	A	0,164221	2021-03-04	United States
ORF1ab_2172_NA	ORF1ab	2172	SRR14446929	19983	C	+T	0,0511653	2021-03-04	United States
S_13_I	S	13	SRR14446929	21600	G	T	0,999725	2021-03-04	United States
S_152_C	S	152	SRR14446929	22018	G	T	0,99946	2021-03-04	United States
S_452_R	S	452	SRR14446929	22917	T	G	0,999728	2021-03-04	United States
S_614_G	S	614	SRR14446929	23403	A	G	0,99868	2021-03-04	United States
ORF3a_57_H	ORF3a	57	SRR14446929	25563	G	T	0,999591	2021-03-04	United States
ORF8_100_L	ORF8	100	SRR14446929	28191	G	T	0,999751	2021-03-04	United States
N_205_I	N	205	SRR14446929	28887	C	T	0,994763	2021-03-04	United States
N_234_I	N	234	SRR14446929	28975	G	T	0,99917	2021-03-04	United States
ORF1ab_71_NA	ORF1ab	71	SRR14446930	478	C	+A	0,125794	2020-04-28	United States
ORF1ab_265_I	ORF1ab	265	SRR14446930	1059	C	T	0,998809	2020-04-28	United States
ORF1ab_292_R	ORF1ab	292	SRR14446930	1140	A	G	0,0983176	2020-04-28	United States
ORF1ab_317_F	ORF1ab	317	SRR14446930	1214	C	T	0,10697	2020-04-28	United States
ORF1ab_713_NA	ORF1ab	713	SRR14446930	2403	C	+A	0,272962	2020-04-28	United States
ORF1ab_780_V	ORF1ab	780	SRR14446930	2604	G	T	0,15625	2020-04-28	United States
ORF1ab_936_R	ORF1ab	936	SRR14446930	3071	T	C	0,146814	2020-04-28	United States
ORF1ab_961_D	ORF1ab	961	SRR14446930	3148	A	T	0,149805	2020-04-28	United States
ORF1ab_1302_L	ORF1ab	1302	SRR14446930	4170	C	T	0,09003	2020-04-28	United States
ORF1ab_1565_L	ORF1ab	1565	SRR14446930	4958	G	C	0,0529293	2020-04-28	United States
ORF1ab_1619_H	ORF1ab	1619	SRR14446930	5120	T	C	0,0890052	2020-04-28	United States
ORF1ab_1653_NA	ORF1ab	1653	SRR14446930	5224	T	+A	0,0990991	2020-04-28	United States
ORF1ab_1661_NA	ORF1ab	1661	SRR14446930	5248	T	-A	0,0989583	2020-04-28	United States
ORF1ab_1938_V	ORF1ab	1938	SRR14446930	6078	C	T	0,159014	2020-04-28	United States
ORF1ab_2333_F	ORF1ab	2333	SRR14446930	7262	C	T	0,0762295	2020-04-28	United States
ORF1ab_2482_K	ORF1ab	2482	SRR14446930	7711	T	G	0,057193	2020-04-28	United States
ORF1ab_2483_S	ORF1ab	2483	SRR14446930	7712	C	T	0,056338	2020-04-28	United States
ORF1ab_2507_NA	ORF1ab	2507	SRR14446930	7784	A	+T	0,143051	2020-04-28	United States
ORF1ab_2554_NA	ORF1ab	2554	SRR14446930	7926	C	+A	0,15148	2020-04-28	United States
ORF1ab_2774_T	ORF1ab	2774	SRR14446930	8586	T	C	0,118619	2020-04-28	United States
ORF1ab_2909_V	ORF1ab	2909	SRR14446930	8991	C	T	0,150737	2020-04-28	United States
ORF1ab_3013_NA	ORF1ab	3013	SRR14446930	9303	C	+T	0,107914	2020-04-28	United States
ORF1ab_3144_NA	ORF1ab	3144	SRR14446930	9695	T	-ATA	0,087823	2020-04-28	United States
ORF1ab_3183_L	ORF1ab	3183	SRR14446930	9812	T	C	0,177171	2020-04-28	United States
ORF1ab_3386_NA	ORF1ab	3386	SRR14446930	10423	T	-GG	0,0586602	2020-04-28	United States
ORF1ab_3610_NA	ORF1ab	3610	SRR14446930	11095	C	+T	0,079063	2020-04-28	United States
ORF1ab_3947_NA	ORF1ab	3947	SRR14446930	12106	G	+T	0,0699238	2020-04-28	United States
ORF1ab_4075_S	ORF1ab	4075	SRR14446930	12488	C	T	0,0815331	2020-04-28	United States
ORF1ab_4087_I	ORF1ab	4087	SRR14446930	12525	C	T	0,25255	2020-04-28	United States
ORF1ab_4332_F	ORF1ab	4332	SRR14446930	13260	G	T	0,0504752	2020-04-28	United States
ORF1ab_297_*	ORF1ab	297	SRR14446930	14358	C	A	0,127899	2020-04-28	United States
ORF1ab_314_L	ORF1ab	314	SRR14446930	14408	C	T	0,99743	2020-04-28	United States
ORF1ab_735_NA	ORF1ab	735	SRR14446930	15672	G	+T	0,157895	2020-04-28	United States
ORF1ab_891_F	ORF1ab	891	SRR14446930	16140	A	T	0,149533	2020-04-28	United States
ORF1ab_1099_NA	ORF1ab	1099	SRR14446930	16764	T	-A	0,0840841	2020-04-28	United States
ORF1ab_1269_NA	ORF1ab	1269	SRR14446930	17274	C	+A	0,221237	2020-04-28	United States
ORF1ab_1742_F	ORF1ab	1742	SRR14446930	18692	C	T	0,0676983	2020-04-28	United States
ORF1ab_1772_V	ORF1ab	1772	SRR14446930	18782	G	T	0,0654719	2020-04-28	United States
ORF1ab_1913_NA	ORF1ab	1913	SRR14446930	19205	T	-C	0,138015	2020-04-28	United States
ORF1ab_2164_NA	ORF1ab	2164	SRR14446930	19957	G	+A	0,216985	2020-04-28	United States
ORF1ab_2553_S	ORF1ab	2553	SRR14446930	21125	T	C	0,107837	2020-04-28	United States
S_333_NA	S	333	SRR14446930	22560	C	+A	0,110811	2020-04-28	United States
S_337_NA	S	337	SRR14446930	22572	C	+T	0,106651	2020-04-28	United States
S_614_G	S	614	SRR14446930	23403	A	G	1	2020-04-28	United States
S_633_NA	S	633	SRR14446930	23460	G	+C	0,202782	2020-04-28	United States
S_669_NA	S	669	SRR14446930	23568	G	-TA	0,112288	2020-04-28	United States
S_688_V	S	688	SRR14446930	23625	C	T	0,0558994	2020-04-28	United States
S_688_G	S	688	SRR14446930	23625	C	G	0,0608904	2020-04-28	United States
S_775_NA	S	775	SRR14446930	23887	C	+A	0,119546	2020-04-28	United States
S_836_*	S	836	SRR14446930	24068	C	T	0,13892	2020-04-28	United States
S_854_NA	S	854	SRR14446930	24124	G	+T	0,149445	2020-04-28	United States
S_903_P	S	903	SRR14446930	24269	G	C	0,0768105	2020-04-28	United States
S_1112_S	S	1112	SRR14446930	24896	C	T	0,0893012	2020-04-28	United States
S_1242_NA	S	1242	SRR14446930	25288	T	-TG	0,0894737	2020-04-28	United States
ORF3a_57_H	ORF3a	57	SRR14446930	25563	G	T	0,999047	2020-04-28	United States
ORF3a_60_NA	ORF3a	60	SRR14446930	25572	C	-A	0,0857515	2020-04-28	United States
E_37_F	E	37	SRR14446930	26353	C	T	0,0954416	2020-04-28	United States
M_13_NA	M	13	SRR14446930	26561	T	-A	0,129113	2020-04-28	United States
M_34_F	M	34	SRR14446930	26622	C	T	0,163512	2020-04-28	United States
M_114_L	M	114	SRR14446930	26863	C	T	0,125	2020-04-28	United States
ORF6_26_NA	ORF6	26	SRR14446930	27277	A	-T	0,0676562	2020-04-28	United States
ORF7a_99_S	ORF7a	99	SRR14446930	27688	C	T	0,0542636	2020-04-28	United States
ORF8_65_V	ORF8	65	SRR14446930	28087	C	T	0,145285	2020-04-28	United States
N_286_L	N	286	SRR14446930	29131	T	G	0,109863	2020-04-28	United States
ORF1ab_265_I	ORF1ab	265	SRR14446931	1059	C	T	0,997962	2021-03-04	United States
ORF1ab_1582_H	ORF1ab	1582	SRR14446931	5011	A	C	0,954382	2021-03-04	United States
ORF1ab_4087_I	ORF1ab	4087	SRR14446931	12525	C	T	0,999629	2021-03-04	United States
ORF1ab_314_L	ORF1ab	314	SRR14446931	14408	C	T	0,998454	2021-03-04	United States
ORF1ab_1905_L	ORF1ab	1905	SRR14446931	19180	G	T	0,999474	2021-03-04	United States
ORF1ab_2321_S	ORF1ab	2321	SRR14446931	20428	C	T	1	2021-03-04	United States
S_614_G	S	614	SRR14446931	23403	A	G	0,998974	2021-03-04	United States
ORF3a_57_H	ORF3a	57	SRR14446931	25563	G	T	0,999892	2021-03-04	United States
ORF3a_89_I	ORF3a	89	SRR14446931	25658	C	T	0,983521	2021-03-04	United States
N_9_H	N	9	SRR14446931	28300	G	T	0,999421	2021-03-04	United States
N_135_I	N	135	SRR14446931	28677	C	T	0,999579	2021-03-04	United States
N_207_L	N	207	SRR14446931	28893	C	T	1	2021-03-04	United States
N_306_H	N	306	SRR14446931	29191	A	T	0,999021	2021-03-04	United States
N_391_I	N	391	SRR14446931	29445	C	T	1	2021-03-04	United States
ORF1ab_204_F	ORF1ab	204	SRR14446933	875	C	T	0,0574426	2021-03-04	United States
ORF1ab_260_NA	ORF1ab	260	SRR14446933	1044	C	+A	0,0575703	2021-03-04	United States
ORF1ab_265_I	ORF1ab	265	SRR14446933	1059	C	T	0,999689	2021-03-04	United States
ORF1ab_298_V	ORF1ab	298	SRR14446933	1158	G	T	0,0610342	2021-03-04	United States
ORF1ab_676_*	ORF1ab	676	SRR14446933	2291	C	T	0,0794165	2021-03-04	United States
ORF1ab_989_V	ORF1ab	989	SRR14446933	3231	G	T	0,0684879	2021-03-04	United States
ORF1ab_2083_NA	ORF1ab	2083	SRR14446933	6513	G	+T	0,0702417	2021-03-04	United States
ORF1ab_2217_NA	ORF1ab	2217	SRR14446933	6914	T	-A	0,0716846	2021-03-04	United States
ORF1ab_2232_NA	ORF1ab	2232	SRR14446933	6961	G	+T	0,0790349	2021-03-04	United States
ORF1ab_2254_I	ORF1ab	2254	SRR14446933	7027	G	T	0,0651515	2021-03-04	United States
ORF1ab_2361_K	ORF1ab	2361	SRR14446933	7348	T	A	1	2021-03-04	United States
ORF1ab_2606_I	ORF1ab	2606	SRR14446933	8083	G	A	0,999764	2021-03-04	United States
ORF1ab_2697_G	ORF1ab	2697	SRR14446933	8354	C	G	0,0659691	2021-03-04	United States
ORF1ab_2809_S	ORF1ab	2809	SRR14446933	8691	A	C	0,0569106	2021-03-04	United States
ORF1ab_2880_NA	ORF1ab	2880	SRR14446933	8905	C	+T	0,0501475	2021-03-04	United States
ORF1ab_3352_F	ORF1ab	3352	SRR14446933	10319	C	T	0,998388	2021-03-04	United States
ORF1ab_2_NA	ORF1ab	2	SRR14446933	13471	G	+T	0,14012	2021-03-04	United States
ORF1ab_314_L	ORF1ab	314	SRR14446933	14408	C	T	0,999521	2021-03-04	United States
ORF1ab_397_NA	ORF1ab	397	SRR14446933	14657	C	+T	0,0512883	2021-03-04	United States
ORF1ab_1203_F	ORF1ab	1203	SRR14446933	17074	C	T	0,11518	2021-03-04	United States
ORF1ab_1555_I	ORF1ab	1555	SRR14446933	18131	C	T	0,99954	2021-03-04	United States
ORF1ab_1653_D	ORF1ab	1653	SRR14446933	18424	A	G	0,999701	2021-03-04	United States
ORF1ab_1847_T	ORF1ab	1847	SRR14446933	19006	G	A	0,0514323	2021-03-04	United States
ORF1ab_2313_NA	ORF1ab	2313	SRR14446933	20405	C	-T	0,0621387	2021-03-04	United States
ORF1ab_2613_C	ORF1ab	2613	SRR14446933	21304	C	T	1	2021-03-04	United States
ORF1ab_2681_NA	ORF1ab	2681	SRR14446933	21508	G	+A	0,0507614	2021-03-04	United States
S_179_F	S	179	SRR14446933	22097	C	T	0,109091	2021-03-04	United States
S_240_NA	S	240	SRR14446933	22281	C	-T	0,0612245	2021-03-04	United States
S_614_G	S	614	SRR14446933	23403	A	G	0,999835	2021-03-04	United States
S_688_V	S	688	SRR14446933	23625	C	T	0,0852554	2021-03-04	United States
S_716_NA	S	716	SRR14446933	23709	C	+A	0,07667	2021-03-04	United States
ORF3a_57_H	ORF3a	57	SRR14446933	25563	G	T	1	2021-03-04	United States
ORF3a_213_*	ORF3a	213	SRR14446933	26029	C	T	0,0791897	2021-03-04	United States
M_44_NA	M	44	SRR14446933	26654	G	+T	0,06914	2021-03-04	United States
ORF6_42_N	ORF6	42	SRR14446933	27327	G	T	0,0582948	2021-03-04	United States
ORF7a_25_G	ORF7a	25	SRR14446933	27466	A	G	0,0517241	2021-03-04	United States
ORF8_7_NA	ORF8	7	SRR14446933	27914	A	-GG	0,0714413	2021-03-04	United States
ORF8_24_L	ORF8	24	SRR14446933	27964	C	T	0,994588	2021-03-04	United States
N_67_S	N	67	SRR14446933	28472	C	T	0,99977	2021-03-04	United States
N_199_L	N	199	SRR14446933	28869	C	T	1	2021-03-04	United States
N_220_S	N	220	SRR14446933	28931	G	T	0,0538117	2021-03-04	United States
ORF10_38_I	ORF10	38	SRR14446933	29670	C	T	0,0676949	2021-03-04	United States
ORF1ab_1181_K	ORF1ab	1181	SRR14446934	3808	T	G	0,999548	2021-03-04	United States
ORF1ab_1786_L	ORF1ab	1786	SRR14446934	5622	C	T	0,997648	2021-03-04	United States
ORF1ab_2021_I	ORF1ab	2021	SRR14446934	6327	C	T	0,999242	2021-03-04	United States
ORF1ab_3603_NA	ORF1ab	3603	SRR14446934	11074	C	-T	0,0560061	2021-03-04	United States
ORF1ab_3876_F	ORF1ab	3876	SRR14446934	11893	G	T	0,998084	2021-03-04	United States
ORF1ab_314_L	ORF1ab	314	SRR14446934	14408	C	T	0,998987	2021-03-04	United States
ORF1ab_2172_NA	ORF1ab	2172	SRR14446934	19983	C	+T	0,0618006	2021-03-04	United States
S_614_G	S	614	SRR14446934	23403	A	G	1	2021-03-04	United States
ORF3a_216_L	ORF3a	216	SRR14446934	26039	C	T	0,99891	2021-03-04	United States
N_137_R	N	137	SRR14446934	28682	G	A	0,996796	2021-03-04	United States
N_194_L	N	194	SRR14446934	28854	C	T	1	2021-03-04	United States
ORF1ab_265_I	ORF1ab	265	SRR14446935	1059	C	T	0,999737	2021-03-05	United States
ORF1ab_1207_L	ORF1ab	1207	SRR14446935	3885	C	T	0,999436	2021-03-05	United States
ORF1ab_4205_V	ORF1ab	4205	SRR14446935	12878	A	G	0,999802	2021-03-05	United States
ORF1ab_314_L	ORF1ab	314	SRR14446935	14408	C	T	0,995636	2021-03-05	United States
ORF1ab_1183_Y	ORF1ab	1183	SRR14446935	17014	G	T	0,999785	2021-03-05	United States
ORF1ab_1315_C	ORF1ab	1315	SRR14446935	17410	C	T	0,998577	2021-03-05	United States
S_13_I	S	13	SRR14446935	21600	G	T	0,999344	2021-03-05	United States
S_152_C	S	152	SRR14446935	22018	G	T	0,999554	2021-03-05	United States
S_452_R	S	452	SRR14446935	22917	T	G	0,999628	2021-03-05	United States
S_614_G	S	614	SRR14446935	23403	A	G	0,999527	2021-03-05	United States
ORF3a_57_H	ORF3a	57	SRR14446935	25563	G	T	0,999633	2021-03-05	United States
N_37_P	N	37	SRR14446935	28382	T	C	1	2021-03-05	United States
N_205_I	N	205	SRR14446935	28887	C	T	0,994382	2021-03-05	United States
ORF1ab_265_I	ORF1ab	265	SRR14446936	1059	C	T	0,998726	2021-03-05	United States
ORF1ab_775_A	ORF1ab	775	SRR14446936	2589	A	C	0,998827	2021-03-05	United States
ORF1ab_2952_I	ORF1ab	2952	SRR14446936	9120	C	T	0,999811	2021-03-05	United States
ORF1ab_3202_M	ORF1ab	3202	SRR14446936	9870	C	T	0,999067	2021-03-05	United States
ORF1ab_3580_Q	ORF1ab	3580	SRR14446936	11005	C	A	0,997997	2021-03-05	United States
ORF1ab_4197_S	ORF1ab	4197	SRR14446936	12854	C	T	0,997894	2021-03-05	United States
ORF1ab_4398_L	ORF1ab	4398	SRR14446936	13458	C	T	0,998875	2021-03-05	United States
ORF1ab_314_L	ORF1ab	314	SRR14446936	14408	C	T	0,99791	2021-03-05	United States
S_494_P	S	494	SRR14446936	23042	T	C	0,999256	2021-03-05	United States
S_501_Y	S	501	SRR14446936	23063	A	T	0,999569	2021-03-05	United States
S_614_G	S	614	SRR14446936	23403	A	G	0,998794	2021-03-05	United States
S_681_H	S	681	SRR14446936	23604	C	A	0,999594	2021-03-05	United States
S_854_N	S	854	SRR14446936	24124	G	T	0,999799	2021-03-05	United States
S_1111_K	S	1111	SRR14446936	24893	G	A	0,999254	2021-03-05	United States
ORF3a_57_H	ORF3a	57	SRR14446936	25563	G	T	0,999919	2021-03-05	United States
ORF8_10_NA	ORF8	10	SRR14446936	27921	A	-TCACAACTGTAGCTGCATTTCACCAAGAATGTAGT	0,572822	2021-03-05	United States
N_234_I	N	234	SRR14446936	28975	G	A	0,998992	2021-03-05	United States
N_389_H	N	389	SRR14446936	29440	G	T	0,997558	2021-03-05	United States
ORF1ab_265_I	ORF1ab	265	SRR14446937	1059	C	T	0,998666	2020-12-28	United States
ORF1ab_374_Y	ORF1ab	374	SRR14446937	1385	C	T	1	2020-12-28	United States
ORF1ab_1113_Y	ORF1ab	1113	SRR14446937	3602	C	T	0,255727	2020-12-28	United States
ORF1ab_2667_C	ORF1ab	2667	SRR14446937	8264	G	T	0,999745	2020-12-28	United States
ORF1ab_3352_F	ORF1ab	3352	SRR14446937	10319	C	T	0,99838	2020-12-28	United States
ORF1ab_3884_L	ORF1ab	3884	SRR14446937	11916	C	T	0,366886	2020-12-28	United States
ORF1ab_314_L	ORF1ab	314	SRR14446937	14408	C	T	0,998231	2020-12-28	United States
ORF1ab_1397_I	ORF1ab	1397	SRR14446937	17658	G	T	0,999643	2020-12-28	United States
ORF1ab_1653_D	ORF1ab	1653	SRR14446937	18424	A	G	1	2020-12-28	United States
ORF1ab_2613_C	ORF1ab	2613	SRR14446937	21304	C	T	0,999177	2020-12-28	United States
S_5_F	S	5	SRR14446937	21575	C	T	0,37066	2020-12-28	United States
S_614_G	S	614	SRR14446937	23403	A	G	0,998031	2020-12-28	United States
ORF3a_57_H	ORF3a	57	SRR14446937	25563	G	T	0,999845	2020-12-28	United States
ORF3a_172_V	ORF3a	172	SRR14446937	25907	G	T	0,985039	2020-12-28	United States
ORF3a_223_I	ORF3a	223	SRR14446937	26060	C	T	0,995284	2020-12-28	United States
ORF8_24_L	ORF8	24	SRR14446937	27964	C	T	0,991472	2020-12-28	United States
N_67_S	N	67	SRR14446937	28472	C	T	0,999132	2020-12-28	United States
N_166_I	N	166	SRR14446937	28770	C	T	0,935829	2020-12-28	United States
N_199_L	N	199	SRR14446937	28869	C	T	0,995787	2020-12-28	United States
ORF1ab_44_R	ORF1ab	44	SRR14446938	396	A	G	0,995902	2021-03-04	United States
ORF1ab_265_I	ORF1ab	265	SRR14446938	1059	C	T	0,999364	2021-03-04	United States
ORF1ab_607_H	ORF1ab	607	SRR14446938	2086	G	T	0,999894	2021-03-04	United States
ORF1ab_4205_V	ORF1ab	4205	SRR14446938	12878	A	G	0,999898	2021-03-04	United States
ORF1ab_314_L	ORF1ab	314	SRR14446938	14408	C	T	0,998569	2021-03-04	United States
ORF1ab_1183_Y	ORF1ab	1183	SRR14446938	17014	G	T	0,999545	2021-03-04	United States
S_13_I	S	13	SRR14446938	21600	G	T	0,999541	2021-03-04	United States
S_152_C	S	152	SRR14446938	22018	G	T	0,997743	2021-03-04	United States
S_243_S	S	243	SRR14446938	22289	G	T	0,999447	2021-03-04	United States
S_452_R	S	452	SRR14446938	22917	T	G	0,999214	2021-03-04	United States
S_614_G	S	614	SRR14446938	23403	A	G	0,999734	2021-03-04	United States
ORF3a_57_H	ORF3a	57	SRR14446938	25563	G	T	0,999705	2021-03-04	United States
N_205_I	N	205	SRR14446938	28887	C	T	0,996745	2021-03-04	United States
ORF1ab_959_S	ORF1ab	959	SRR14446939	3140	C	T	0,999366	2021-03-04	United States
ORF1ab_1022_I	ORF1ab	1022	SRR14446939	3330	C	T	0,999176	2021-03-04	United States
ORF1ab_3255_I	ORF1ab	3255	SRR14446939	10029	C	T	0,999822	2021-03-04	United States
ORF1ab_3618_V	ORF1ab	3618	SRR14446939	11117	A	G	0,998925	2021-03-04	United States
ORF1ab_4175_I	ORF1ab	4175	SRR14446939	12789	C	T	0,976751	2021-03-04	United States
ORF1ab_314_L	ORF1ab	314	SRR14446939	14408	C	T	0,998491	2021-03-04	United States
ORF1ab_2172_NA	ORF1ab	2172	SRR14446939	19983	C	+T	0,0528029	2021-03-04	United States
S_478_K	S	478	SRR14446939	22995	C	A	0,999559	2021-03-04	United States
S_614_G	S	614	SRR14446939	23403	A	G	0,998798	2021-03-04	United States
S_681_H	S	681	SRR14446939	23604	C	A	0,999947	2021-03-04	United States
S_732_A	S	732	SRR14446939	23756	A	G	0,999438	2021-03-04	United States
ORF3a_38_L	ORF3a	38	SRR14446939	25505	A	T	0,999874	2021-03-04	United States
M_208_I	M	208	SRR14446939	27145	C	T	0,95043	2021-03-04	United States
ORF7b_31_L	ORF7b	31	SRR14446939	27847	C	T	0,992339	2021-03-04	United States
N_203_K	N	203	SRR14446939	28881	G	A	1	2021-03-04	United States
N_204_R	N	204	SRR14446939	28883	G	C	1	2021-03-04	United States
N_362_A	N	362	SRR14446939	29357	A	G	0,978754	2021-03-04	United States
ORF1ab_265_I	ORF1ab	265	SRR14446940	1059	C	T	0,996594	2020-12-25	United States
ORF1ab_3929_N	ORF1ab	3929	SRR14446940	12052	G	T	0,999479	2020-12-25	United States
ORF1ab_4205_V	ORF1ab	4205	SRR14446940	12878	A	G	1	2020-12-25	United States
ORF1ab_314_L	ORF1ab	314	SRR14446940	14408	C	T	0,998025	2020-12-25	United States
ORF1ab_1183_Y	ORF1ab	1183	SRR14446940	17014	G	T	0,999824	2020-12-25	United States
ORF1ab_2172_NA	ORF1ab	2172	SRR14446940	19983	C	+T	0,0509262	2020-12-25	United States
S_13_I	S	13	SRR14446940	21600	G	T	1	2020-12-25	United States
S_26_S	S	26	SRR14446940	21638	C	T	1	2020-12-25	United States
S_152_C	S	152	SRR14446940	22018	G	T	1	2020-12-25	United States
S_452_R	S	452	SRR14446940	22917	T	G	0,999701	2020-12-25	United States
S_614_G	S	614	SRR14446940	23403	A	G	1	2020-12-25	United States
ORF3a_57_H	ORF3a	57	SRR14446940	25563	G	T	0,99978	2020-12-25	United States
ORF3a_126_K	ORF3a	126	SRR14446940	25769	G	A	0,0588235	2020-12-25	United States
ORF1ab_265_I	ORF1ab	265	SRR14446941	1059	C	T	0,999255	2021-03-05	United States
ORF1ab_942_G	ORF1ab	942	SRR14446941	3090	A	G	1	2021-03-05	United States
ORF1ab_1298_V	ORF1ab	1298	SRR14446941	4158	C	T	0,9975	2021-03-05	United States
ORF1ab_1583_A	ORF1ab	1583	SRR14446941	5013	T	C	0,926087	2021-03-05	United States
ORF1ab_3158_T	ORF1ab	3158	SRR14446941	9738	G	C	1	2021-03-05	United States
ORF1ab_3603_NA	ORF1ab	3603	SRR14446941	11074	C	+T	0,0592593	2021-03-05	United States
ORF1ab_3694_F	ORF1ab	3694	SRR14446941	11345	C	T	0,998362	2021-03-05	United States
ORF1ab_314_L	ORF1ab	314	SRR14446941	14408	C	T	0,999214	2021-03-05	United States
ORF1ab_976_L	ORF1ab	976	SRR14446941	16394	C	T	0,999274	2021-03-05	United States
ORF1ab_1183_Y	ORF1ab	1183	SRR14446941	17014	G	T	1	2021-03-05	United States
ORF1ab_2172_NA	ORF1ab	2172	SRR14446941	19983	C	+T	0,056616	2021-03-05	United States
S_13_I	S	13	SRR14446941	21600	G	T	1	2021-03-05	United States
S_152_C	S	152	SRR14446941	22018	G	T	1	2021-03-05	United States
S_452_R	S	452	SRR14446941	22917	T	G	1	2021-03-05	United States
S_614_G	S	614	SRR14446941	23403	A	G	0,997585	2021-03-05	United States
ORF3a_57_H	ORF3a	57	SRR14446941	25563	G	T	0,999469	2021-03-05	United States
ORF3a_174_C	ORF3a	174	SRR14446941	25912	G	T	0,958824	2021-03-05	United States
N_205_I	N	205	SRR14446941	28887	C	T	0,991632	2021-03-05	United States
ORF1ab_1145_F	ORF1ab	1145	SRR14446942	3698	C	T	0,998802	2021-03-05	United States
ORF1ab_2143_R	ORF1ab	2143	SRR14446942	6693	A	G	0,999743	2021-03-05	United States
ORF1ab_2498_K	ORF1ab	2498	SRR14446942	7759	T	A	0,999035	2021-03-05	United States
ORF1ab_3255_I	ORF1ab	3255	SRR14446942	10029	C	T	1	2021-03-05	United States
ORF1ab_314_L	ORF1ab	314	SRR14446942	14408	C	T	0,997658	2021-03-05	United States
S_3_NA	S	3	SRR14446942	21569	G	+T	0,0612156	2021-03-05	United States
S_5_F	S	5	SRR14446942	21575	C	T	0,999204	2021-03-05	United States
S_614_G	S	614	SRR14446942	23403	A	G	0,997691	2021-03-05	United States
S_732_A	S	732	SRR14446942	23756	A	G	0,99873	2021-03-05	United States
ORF3a_174_C	ORF3a	174	SRR14446942	25912	G	T	0,960286	2021-03-05	United States
ORF8_10_V	ORF8	10	SRR14446942	27921	A	G	1	2021-03-05	United States
N_203_K	N	203	SRR14446942	28881	G	A	0,999146	2021-03-05	United States
N_204_R	N	204	SRR14446942	28883	G	C	1	2021-03-05	United States
ORF1ab_265_I	ORF1ab	265	SRR14446943	1059	C	T	0,998091	2020-11-13	United States
ORF1ab_565_S	ORF1ab	565	SRR14446943	1958	G	T	0,983438	2020-11-13	United States
ORF1ab_1029_G	ORF1ab	1029	SRR14446943	3350	A	G	0,999667	2020-11-13	United States
ORF1ab_2606_I	ORF1ab	2606	SRR14446943	8083	G	A	0,999002	2020-11-13	United States
ORF1ab_3352_F	ORF1ab	3352	SRR14446943	10319	C	T	0,997909	2020-11-13	United States
ORF1ab_314_L	ORF1ab	314	SRR14446943	14408	C	T	0,998002	2020-11-13	United States
ORF1ab_1653_D	ORF1ab	1653	SRR14446943	18424	A	G	1	2020-11-13	United States
ORF1ab_2613_C	ORF1ab	2613	SRR14446943	21304	C	T	0,999535	2020-11-13	United States
S_614_G	S	614	SRR14446943	23403	A	G	0,997491	2020-11-13	United States
ORF3a_57_H	ORF3a	57	SRR14446943	25563	G	T	0,999846	2020-11-13	United States
ORF3a_172_V	ORF3a	172	SRR14446943	25907	G	T	0,992378	2020-11-13	United States
ORF8_24_L	ORF8	24	SRR14446943	27964	C	T	0,989254	2020-11-13	United States
N_67_S	N	67	SRR14446943	28472	C	T	0,999811	2020-11-13	United States
N_193_I	N	193	SRR14446943	28851	G	T	0,445514	2020-11-13	United States
N_199_L	N	199	SRR14446943	28869	C	T	0,998111	2020-11-13	United States
ORF1ab_265_I	ORF1ab	265	SRR14446944	1059	C	T	0,997827	2020-12-21	United States
ORF1ab_3352_F	ORF1ab	3352	SRR14446944	10319	C	T	0,998437	2020-12-21	United States
ORF1ab_3729_R	ORF1ab	3729	SRR14446944	11451	A	G	0,999018	2020-12-21	United States
ORF1ab_314_L	ORF1ab	314	SRR14446944	14408	C	T	0,998732	2020-12-21	United States
ORF1ab_1653_D	ORF1ab	1653	SRR14446944	18424	A	G	0,999734	2020-12-21	United States
ORF1ab_2613_C	ORF1ab	2613	SRR14446944	21304	C	T	0,99945	2020-12-21	United States
S_252_V	S	252	SRR14446944	22317	G	T	0,997455	2020-12-21	United States
S_614_G	S	614	SRR14446944	23403	A	G	0,999311	2020-12-21	United States
S_677_P	S	677	SRR14446944	23592	A	C	0,998094	2020-12-21	United States
ORF3a_57_H	ORF3a	57	SRR14446944	25563	G	T	0,999825	2020-12-21	United States
ORF3a_172_V	ORF3a	172	SRR14446944	25907	G	T	1	2020-12-21	United States
ORF8_24_L	ORF8	24	SRR14446944	27964	C	T	0,996609	2020-12-21	United States
N_67_S	N	67	SRR14446944	28472	C	T	0,999821	2020-12-21	United States
N_199_L	N	199	SRR14446944	28869	C	T	0,998033	2020-12-21	United States
ORF1ab_265_I	ORF1ab	265	SRR14446946	1059	C	T	0,999213	2021-03-04	United States
ORF1ab_2024_L	ORF1ab	2024	SRR14446946	6336	C	T	0,99875	2021-03-04	United States
ORF1ab_3158_T	ORF1ab	3158	SRR14446946	9738	G	C	0,999854	2021-03-04	United States
ORF1ab_314_L	ORF1ab	314	SRR14446946	14408	C	T	0,998676	2021-03-04	United States
ORF1ab_976_L	ORF1ab	976	SRR14446946	16394	C	T	0,999636	2021-03-04	United States
ORF1ab_1183_Y	ORF1ab	1183	SRR14446946	17014	G	T	0,999811	2021-03-04	United States
ORF1ab_2557_R	ORF1ab	2557	SRR14446946	21137	A	G	0,998467	2021-03-04	United States
S_13_I	S	13	SRR14446946	21600	G	T	0,999282	2021-03-04	United States
S_152_C	S	152	SRR14446946	22018	G	T	0,999351	2021-03-04	United States
S_452_R	S	452	SRR14446946	22917	T	G	0,999419	2021-03-04	United States
S_614_G	S	614	SRR14446946	23403	A	G	0,998038	2021-03-04	United States
S_1073_N	S	1073	SRR14446946	24781	G	C	0,998822	2021-03-04	United States
ORF3a_57_H	ORF3a	57	SRR14446946	25563	G	T	1	2021-03-04	United States
N_205_I	N	205	SRR14446946	28887	C	T	0,993197	2021-03-04	United States
ORF1ab_265_I	ORF1ab	265	SRR14446947	1059	C	T	0,997759	2021-03-04	United States
ORF1ab_2625_F	ORF1ab	2625	SRR14446947	8139	C	T	0,999561	2021-03-04	United States
ORF1ab_3158_T	ORF1ab	3158	SRR14446947	9738	G	C	0,99994	2021-03-04	United States
ORF1ab_3694_F	ORF1ab	3694	SRR14446947	11345	C	T	0,998113	2021-03-04	United States
ORF1ab_314_L	ORF1ab	314	SRR14446947	14408	C	T	0,989266	2021-03-04	United States
ORF1ab_976_L	ORF1ab	976	SRR14446947	16394	C	T	0,999467	2021-03-04	United States
ORF1ab_1183_Y	ORF1ab	1183	SRR14446947	17014	G	T	0,999702	2021-03-04	United States
S_13_I	S	13	SRR14446947	21600	G	T	0,999731	2021-03-04	United States
S_152_C	S	152	SRR14446947	22018	G	T	0,999334	2021-03-04	United States
S_452_R	S	452	SRR14446947	22917	T	G	0,999067	2021-03-04	United States
S_614_G	S	614	SRR14446947	23403	A	G	0,997397	2021-03-04	United States
ORF3a_57_H	ORF3a	57	SRR14446947	25563	G	T	0,999658	2021-03-04	United States
N_205_I	N	205	SRR14446947	28887	C	T	0,991663	2021-03-04	United States
ORF1ab_265_I	ORF1ab	265	SRR14446948	1059	C	T	0,998639	2020-12-21	United States
ORF1ab_971_S	ORF1ab	971	SRR14446948	3176	C	T	0,999646	2020-12-21	United States
ORF1ab_1538_I	ORF1ab	1538	SRR14446948	4878	C	T	0,99981	2020-12-21	United States
ORF1ab_2096_V	ORF1ab	2096	SRR14446948	6551	A	G	0,999038	2020-12-21	United States
ORF1ab_3353_R	ORF1ab	3353	SRR14446948	10323	A	G	1	2020-12-21	United States
ORF1ab_3603_NA	ORF1ab	3603	SRR14446948	11074	C	+T	0,0890489	2020-12-21	United States
ORF1ab_3606_NA	ORF1ab	3606	SRR14446948	11082	T	-G	0,065775	2020-12-21	United States
ORF1ab_3606_F	ORF1ab	3606	SRR14446948	11083	G	T	0,998357	2020-12-21	United States
ORF1ab_4064_I	ORF1ab	4064	SRR14446948	12455	C	A	0,999514	2020-12-21	United States
ORF1ab_314_L	ORF1ab	314	SRR14446948	14408	C	T	0,99868	2020-12-21	United States
ORF1ab_1339_I	ORF1ab	1339	SRR14446948	17483	C	T	0,999786	2020-12-21	United States
S_614_G	S	614	SRR14446948	23403	A	G	0,998102	2020-12-21	United States
ORF3a_57_H	ORF3a	57	SRR14446948	25563	G	T	0,999942	2020-12-21	United States
ORF3a_174_D	ORF3a	174	SRR14446948	25913	G	A	0,991004	2020-12-21	United States
ORF8_8_V	ORF8	8	SRR14446948	27916	G	T	0,999789	2020-12-21	United States
N_190_I	N	190	SRR14446948	28842	G	T	0,999646	2020-12-21	United States
ORF1ab_337_F	ORF1ab	337	SRR14446949	1274	G	T	1	2021-01-28	United States
ORF1ab_2037_Y	ORF1ab	2037	SRR14446949	6374	G	T	1	2021-01-28	United States
ORF1ab_4087_I	ORF1ab	4087	SRR14446949	12525	C	T	0,999677	2021-01-28	United States
ORF1ab_217_M	ORF1ab	217	SRR14446949	14117	C	T	0,999834	2021-01-28	United States
ORF1ab_314_L	ORF1ab	314	SRR14446949	14408	C	T	0,998645	2021-01-28	United States
ORF1ab_454_I	ORF1ab	454	SRR14446949	14829	G	T	0,0897929	2021-01-28	United States
ORF1ab_2172_NA	ORF1ab	2172	SRR14446949	19983	C	+T	0,0507017	2021-01-28	United States
S_614_G	S	614	SRR14446949	23403	A	G	1	2021-01-28	United States
S_732_A	S	732	SRR14446949	23756	A	G	1	2021-01-28	United States
S_1078_S	S	1078	SRR14446949	24794	G	T	0,997965	2021-01-28	United States
ORF3a_254_V	ORF3a	254	SRR14446949	26153	G	T	0,999499	2021-01-28	United States
ORF3a_255_NA	ORF3a	255	SRR14446949	26157	T	-GTTA	0,99176	2021-01-28	United States
N_9_H	N	9	SRR14446949	28300	G	T	0,9996	2021-01-28	United States
N_203_K	N	203	SRR14446949	28881	G	A	1	2021-01-28	United States
N_204_R	N	204	SRR14446949	28883	G	C	0,998437	2021-01-28	United States
N_234_I	N	234	SRR14446949	28975	G	T	1	2021-01-28	United States
ORF10_4_L	ORF10	4	SRR14446949	29567	A	T	0,999711	2021-01-28	United States
ORF1ab_203_Y	ORF1ab	203	SRR14446950	872	G	T	0,99713	2020-12-22	United States
ORF1ab_708_I	ORF1ab	708	SRR14446950	2388	C	T	1	2020-12-22	United States
ORF1ab_2833_G	ORF1ab	2833	SRR14446950	8763	A	G	0,999855	2020-12-22	United States
ORF1ab_4197_L	ORF1ab	4197	SRR14446950	12855	C	T	0,208748	2020-12-22	United States
ORF1ab_314_L	ORF1ab	314	SRR14446950	14408	C	T	0,997687	2020-12-22	United States
ORF1ab_1706_L	ORF1ab	1706	SRR14446950	18583	G	T	1	2020-12-22	United States
S_614_G	S	614	SRR14446950	23403	A	G	1	2020-12-22	United States
N_194_L	N	194	SRR14446950	28854	C	T	1	2020-12-22	United States
ORF1ab_1000_I	ORF1ab	1000	SRR14446951	3264	C	T	0,995621	2020-04-22	United States
ORF1ab_1504_I	ORF1ab	1504	SRR14446951	4776	C	T	0,9979	2020-04-22	United States
ORF1ab_1213_Y	ORF1ab	1213	SRR14446951	17104	C	T	0,988616	2020-04-22	United States
ORF1ab_1427_L	ORF1ab	1427	SRR14446951	17747	C	T	0,995754	2020-04-22	United States
ORF1ab_1464_C	ORF1ab	1464	SRR14446951	17858	A	G	0,997174	2020-04-22	United States
ORF8_65_S	ORF8	65	SRR14446951	28086	G	T	0,992131	2020-04-22	United States
ORF1ab_309_L	ORF1ab	309	SRR14446952	1191	C	T	0,999514	2020-12-22	United States
ORF1ab_451_F	ORF1ab	451	SRR14446952	1616	C	T	0,999873	2020-12-22	United States
ORF1ab_1013_D	ORF1ab	1013	SRR14446952	3304	G	T	0,999815	2020-12-22	United States
ORF1ab_1056_L	ORF1ab	1056	SRR14446952	3431	G	T	1	2020-12-22	United States
ORF1ab_1182_F	ORF1ab	1182	SRR14446952	3809	C	T	0,0647709	2020-12-22	United States
ORF1ab_1217_G	ORF1ab	1217	SRR14446952	3915	A	G	1	2020-12-22	United States
ORF1ab_2101_Y	ORF1ab	2101	SRR14446952	6566	G	T	0,999812	2020-12-22	United States
ORF1ab_2552_P	ORF1ab	2552	SRR14446952	7919	T	C	0,303137	2020-12-22	United States
ORF1ab_3086_I	ORF1ab	3086	SRR14446952	9521	C	A	0,998753	2020-12-22	United States
ORF1ab_3284_I	ORF1ab	3284	SRR14446952	10116	C	T	0,998461	2020-12-22	United States
ORF1ab_3288_I	ORF1ab	3288	SRR14446952	10128	C	T	0,999185	2020-12-22	United States
ORF1ab_3603_NA	ORF1ab	3603	SRR14446952	11074	C	-T	0,126559	2020-12-22	United States
ORF1ab_3638_NA	ORF1ab	3638	SRR14446952	11179	G	-T	0,056429	2020-12-22	United States
ORF1ab_4395_N	ORF1ab	4395	SRR14446952	13448	G	A	0,0619469	2020-12-22	United States
ORF1ab_314_L	ORF1ab	314	SRR14446952	14408	C	T	0,998029	2020-12-22	United States
ORF1ab_518_NA	ORF1ab	518	SRR14446952	15019	C	+T	0,0523479	2020-12-22	United States
ORF1ab_628_NA	ORF1ab	628	SRR14446952	15349	G	+T	0,0755556	2020-12-22	United States
ORF1ab_1716_NA	ORF1ab	1716	SRR14446952	18614	T	-G	0,073285	2020-12-22	United States
ORF1ab_2061_L	ORF1ab	2061	SRR14446952	19648	G	T	1	2020-12-22	United States
ORF1ab_2545_NA	ORF1ab	2545	SRR14446952	21101	G	+T	0,0647172	2020-12-22	United States
ORF1ab_2615_NA	ORF1ab	2615	SRR14446952	21310	C	+A	0,0565504	2020-12-22	United States
S_614_G	S	614	SRR14446952	23403	A	G	1	2020-12-22	United States
ORF3a_128_*	ORF3a	128	SRR14446952	25776	G	A	0,0630631	2020-12-22	United States
ORF3a_224_C	ORF3a	224	SRR14446952	26062	G	T	0,99623	2020-12-22	United States
ORF3a_241_Q	ORF3a	241	SRR14446952	26113	G	C	0,99962	2020-12-22	United States
ORF7b_39_*	ORF7b	39	SRR14446952	27870	G	T	0,998934	2020-12-22	United States
ORF8_21_G	ORF8	21	SRR14446952	27954	A	G	0,571238	2020-12-22	United States
N_194_L	N	194	SRR14446952	28854	C	T	0,999614	2020-12-22	United States
ORF10_4_V	ORF10	4	SRR14446952	29567	A	G	0,99987	2020-12-22	United States
ORF1ab_265_I	ORF1ab	265	SRR14446953	1059	C	T	0,998734	2021-01-29	United States
ORF1ab_3158_T	ORF1ab	3158	SRR14446953	9738	G	C	1	2021-01-29	United States
ORF1ab_3603_NA	ORF1ab	3603	SRR14446953	11074	C	-T	0,0597448	2021-01-29	United States
ORF1ab_3879_F	ORF1ab	3879	SRR14446953	11900	C	T	0,999823	2021-01-29	United States
ORF1ab_314_L	ORF1ab	314	SRR14446953	14408	C	T	0,997544	2021-01-29	United States
ORF1ab_976_L	ORF1ab	976	SRR14446953	16394	C	T	0,999727	2021-01-29	United States
ORF1ab_1183_Y	ORF1ab	1183	SRR14446953	17014	G	T	0,999776	2021-01-29	United States
ORF1ab_2172_NA	ORF1ab	2172	SRR14446953	19983	C	+T	0,059383	2021-01-29	United States
S_13_I	S	13	SRR14446953	21600	G	T	1	2021-01-29	United States
S_152_C	S	152	SRR14446953	22018	G	T	1	2021-01-29	United States
S_452_R	S	452	SRR14446953	22917	T	G	0,995549	2021-01-29	United States
S_614_G	S	614	SRR14446953	23403	A	G	0,997966	2021-01-29	United States
ORF3a_57_H	ORF3a	57	SRR14446953	25563	G	T	0,994618	2021-01-29	United States
N_205_I	N	205	SRR14446953	28887	C	T	0,996403	2021-01-29	United States
ORF1ab_314_L	ORF1ab	314	SRR14446954	14408	C	T	0,997939	2020-12-26	United States
ORF1ab_1850_L	ORF1ab	1850	SRR14446954	19015	T	C	1	2020-12-26	United States
ORF1ab_2142_Y	ORF1ab	2142	SRR14446954	19891	G	T	1	2020-12-26	United States
S_614_G	S	614	SRR14446954	23403	A	G	0,994266	2020-12-26	United States
S_732_A	S	732	SRR14446954	23756	A	G	1	2020-12-26	United States
ORF8_34_G	ORF8	34	SRR14446954	27994	A	G	1	2020-12-26	United States
ORF8_64_*	ORF8	64	SRR14446954	28083	G	T	1	2020-12-26	United States
N_203_K	N	203	SRR14446954	28881	G	A	1	2020-12-26	United States
N_204_R	N	204	SRR14446954	28883	G	C	1	2020-12-26	United States
ORF1ab_265_I	ORF1ab	265	SRR14446955	1059	C	T	0,997463	2021-03-04	United States
ORF1ab_2029_N	ORF1ab	2029	SRR14446955	6352	G	T	0,999923	2021-03-04	United States
ORF1ab_2606_I	ORF1ab	2606	SRR14446955	8083	G	A	0,999391	2021-03-04	United States
ORF1ab_3352_F	ORF1ab	3352	SRR14446955	10319	C	T	0,998029	2021-03-04	United States
ORF1ab_4088_I	ORF1ab	4088	SRR14446955	12528	C	T	0,999256	2021-03-04	United States
ORF1ab_314_L	ORF1ab	314	SRR14446955	14408	C	T	0,998407	2021-03-04	United States
ORF1ab_1653_D	ORF1ab	1653	SRR14446955	18424	A	G	0,999511	2021-03-04	United States
ORF1ab_2089_F	ORF1ab	2089	SRR14446955	19732	G	T	0,999849	2021-03-04	United States
ORF1ab_2172_NA	ORF1ab	2172	SRR14446955	19983	C	+T	0,0597894	2021-03-04	United States
ORF1ab_2613_C	ORF1ab	2613	SRR14446955	21304	C	T	0,999794	2021-03-04	United States
S_614_G	S	614	SRR14446955	23403	A	G	0,998311	2021-03-04	United States
ORF3a_57_H	ORF3a	57	SRR14446955	25563	G	T	0,999775	2021-03-04	United States
ORF3a_172_V	ORF3a	172	SRR14446955	25907	G	T	0,930487	2021-03-04	United States
ORF7b_39_*	ORF7b	39	SRR14446955	27870	G	T	0,997789	2021-03-04	United States
ORF8_24_L	ORF8	24	SRR14446955	27964	C	T	0,993054	2021-03-04	United States
N_67_S	N	67	SRR14446955	28472	C	T	0,998857	2021-03-04	United States
N_199_L	N	199	SRR14446955	28869	C	T	0,997446	2021-03-04	United States
N_377_Y	N	377	SRR14446955	29402	G	T	0,999613	2021-03-04	United States
ORF1ab_438_A	ORF1ab	438	SRR14446956	1578	T	C	0,994133	2021-01-28	United States
ORF1ab_2118_D	ORF1ab	2118	SRR14446956	6618	G	A	0,999922	2021-01-28	United States
ORF1ab_2523_T	ORF1ab	2523	SRR14446956	7833	A	C	0,999688	2021-01-28	United States
ORF1ab_4223_S	ORF1ab	4223	SRR14446956	12932	C	T	0,99965	2021-01-28	United States
ORF1ab_73_R	ORF1ab	73	SRR14446956	13685	A	G	0,994158	2021-01-28	United States
ORF1ab_314_L	ORF1ab	314	SRR14446956	14408	C	T	0,996777	2021-01-28	United States
S_614_G	S	614	SRR14446956	23403	A	G	0,999245	2021-01-28	United States
S_681_H	S	681	SRR14446956	23604	C	A	0,999542	2021-01-28	United States
N_194_L	N	194	SRR14446956	28854	C	T	0,9998	2021-01-28	United States
ORF1ab_265_I	ORF1ab	265	SRR14446957	1059	C	T	0,998363	2021-03-05	United States
ORF1ab_1361_T	ORF1ab	1361	SRR14446957	4346	T	A	0,521335	2021-03-05	United States
ORF1ab_1473_V	ORF1ab	1473	SRR14446957	4683	C	T	0,997528	2021-03-05	United States
ORF1ab_3595_G	ORF1ab	3595	SRR14446957	11049	T	G	0,991502	2021-03-05	United States
ORF1ab_3789_L	ORF1ab	3789	SRR14446957	11632	T	A	0,999899	2021-03-05	United States
ORF1ab_3790_F	ORF1ab	3790	SRR14446957	11634	G	T	0,999747	2021-03-05	United States
ORF1ab_4205_V	ORF1ab	4205	SRR14446957	12878	A	G	0,999922	2021-03-05	United States
ORF1ab_314_L	ORF1ab	314	SRR14446957	14408	C	T	0,997656	2021-03-05	United States
ORF1ab_1183_Y	ORF1ab	1183	SRR14446957	17014	G	T	0,999551	2021-03-05	United States
S_13_I	S	13	SRR14446957	21600	G	T	0,999291	2021-03-05	United States
S_152_C	S	152	SRR14446957	22018	G	T	0,996654	2021-03-05	United States
S_452_R	S	452	SRR14446957	22917	T	G	0,998806	2021-03-05	United States
S_614_G	S	614	SRR14446957	23403	A	G	0,999453	2021-03-05	United States
ORF3a_57_*	ORF3a	57	SRR14446957	25561	C	T	0,0711474	2021-03-05	United States
ORF3a_57_H	ORF3a	57	SRR14446957	25563	G	T	0,999691	2021-03-05	United States
ORF7a_116_I	ORF7a	116	SRR14446957	27739	C	A	0,132681	2021-03-05	United States
ORF7a_116_P	ORF7a	116	SRR14446957	27740	T	C	0,135646	2021-03-05	United States
ORF8_80_I	ORF8	80	SRR14446957	28132	C	T	0,999023	2021-03-05	United States
N_205_I	N	205	SRR14446957	28887	C	T	0,994227	2021-03-05	United States
ORF1ab_265_I	ORF1ab	265	SRR14446958	1059	C	T	0,996889	2021-03-04	United States
ORF1ab_714_R	ORF1ab	714	SRR14446958	2406	A	G	0,998291	2021-03-04	United States
ORF1ab_1839_V	ORF1ab	1839	SRR14446958	5780	A	G	1	2021-03-04	United States
ORF1ab_4205_V	ORF1ab	4205	SRR14446958	12878	A	G	0,999289	2021-03-04	United States
ORF1ab_314_L	ORF1ab	314	SRR14446958	14408	C	T	0,997071	2021-03-04	United States
ORF1ab_662_V	ORF1ab	662	SRR14446958	15452	G	T	0,998696	2021-03-04	United States
ORF1ab_1183_Y	ORF1ab	1183	SRR14446958	17014	G	T	0,998883	2021-03-04	United States
ORF1ab_2557_R	ORF1ab	2557	SRR14446958	21137	A	G	0,998324	2021-03-04	United States
S_13_I	S	13	SRR14446958	21600	G	T	0,998658	2021-03-04	United States
S_152_C	S	152	SRR14446958	22018	G	T	0,998952	2021-03-04	United States
S_452_R	S	452	SRR14446958	22917	T	G	0,997809	2021-03-04	United States
S_508_H	S	508	SRR14446958	23084	T	C	0,0763983	2021-03-04	United States
S_614_G	S	614	SRR14446958	23403	A	G	0,999178	2021-03-04	United States
ORF3a_57_H	ORF3a	57	SRR14446958	25563	G	T	0,998978	2021-03-04	United States
ORF7a_83_L	ORF7a	83	SRR14446958	27641	C	T	0,999074	2021-03-04	United States
N_205_I	N	205	SRR14446958	28887	C	T	0,993232	2021-03-04	United States
ORF1ab_1472_S	ORF1ab	1472	SRR14446959	4679	C	T	1	2020-12-23	United States
ORF1ab_1847_R	ORF1ab	1847	SRR14446959	5804	T	C	0,999552	2020-12-23	United States
ORF1ab_1862_S	ORF1ab	1862	SRR14446959	5849	C	T	1	2020-12-23	United States
ORF1ab_2007_I	ORF1ab	2007	SRR14446959	6285	C	T	1	2020-12-23	United States
ORF1ab_314_L	ORF1ab	314	SRR14446959	14408	C	T	0,999594	2020-12-23	United States
S_614_G	S	614	SRR14446959	23403	A	G	0,997365	2020-12-23	United States
S_846_V	S	846	SRR14446959	24099	C	T	0,998773	2020-12-23	United States
ORF8_32_L	ORF8	32	SRR14446959	27987	G	T	0,999139	2020-12-23	United States
N_194_L	N	194	SRR14446959	28854	C	T	0,999021	2020-12-23	United States
ORF1ab_265_I	ORF1ab	265	SRR14446961	1059	C	T	0,999	2021-03-04	United States
ORF1ab_2093_I	ORF1ab	2093	SRR14446961	6543	C	T	0,993836	2021-03-04	United States
ORF1ab_3459_M	ORF1ab	3459	SRR14446961	10641	C	T	0,995973	2021-03-04	United States
ORF1ab_3616_V	ORF1ab	3616	SRR14446961	11111	A	G	0,999128	2021-03-04	United States
ORF1ab_4133_T	ORF1ab	4133	SRR14446961	12662	G	A	0,99942	2021-03-04	United States
ORF1ab_4205_V	ORF1ab	4205	SRR14446961	12878	A	G	1	2021-03-04	United States
ORF1ab_314_L	ORF1ab	314	SRR14446961	14408	C	T	0,998853	2021-03-04	United States
ORF1ab_1183_Y	ORF1ab	1183	SRR14446961	17014	G	T	0,999682	2021-03-04	United States
S_13_I	S	13	SRR14446961	21600	G	T	0,999197	2021-03-04	United States
S_152_C	S	152	SRR14446961	22018	G	T	1	2021-03-04	United States
S_452_R	S	452	SRR14446961	22917	T	G	0,999234	2021-03-04	United States
S_614_G	S	614	SRR14446961	23403	A	G	0,999455	2021-03-04	United States
ORF3a_57_H	ORF3a	57	SRR14446961	25563	G	T	0,999558	2021-03-04	United States
N_205_I	N	205	SRR14446961	28887	C	T	0,993187	2021-03-04	United States
ORF1ab_265_I	ORF1ab	265	SRR14446962	1059	C	T	0,998854	2021-03-04	United States
ORF1ab_1015_K	ORF1ab	1015	SRR14446962	3308	G	A	0,996692	2021-03-04	United States
ORF1ab_1061_V	ORF1ab	1061	SRR14446962	3447	C	T	0,998666	2021-03-04	United States
ORF1ab_1629_I	ORF1ab	1629	SRR14446962	5150	G	A	1	2021-03-04	United States
ORF1ab_2697_G	ORF1ab	2697	SRR14446962	8354	C	G	0,0589849	2021-03-04	United States
ORF1ab_4205_V	ORF1ab	4205	SRR14446962	12878	A	G	0,999895	2021-03-04	United States
ORF1ab_314_L	ORF1ab	314	SRR14446962	14408	C	T	0,998497	2021-03-04	United States
ORF1ab_1183_Y	ORF1ab	1183	SRR14446962	17014	G	T	0,999444	2021-03-04	United States
S_13_I	S	13	SRR14446962	21600	G	T	0,999709	2021-03-04	United States
S_152_C	S	152	SRR14446962	22018	G	T	1	2021-03-04	United States
S_240_NA	S	240	SRR14446962	22280	A	-CTTTACTTG	0,0970611	2021-03-04	United States
S_452_R	S	452	SRR14446962	22917	T	G	0,998795	2021-03-04	United States
S_614_G	S	614	SRR14446962	23403	A	G	0,999278	2021-03-04	United States
ORF3a_57_H	ORF3a	57	SRR14446962	25563	G	T	0,999699	2021-03-04	United States
ORF8_65_V	ORF8	65	SRR14446962	28087	C	T	0,0548408	2021-03-04	United States
N_205_I	N	205	SRR14446962	28887	C	T	0,9974	2021-03-04	United States
ORF1ab_265_I	ORF1ab	265	SRR14446963	1059	C	T	0,997637	2021-03-04	United States
ORF1ab_1473_V	ORF1ab	1473	SRR14446963	4683	C	T	1	2021-03-04	United States
ORF1ab_3595_G	ORF1ab	3595	SRR14446963	11049	T	G	0,993841	2021-03-04	United States
ORF1ab_3789_L	ORF1ab	3789	SRR14446963	11632	T	A	0,999407	2021-03-04	United States
ORF1ab_3790_F	ORF1ab	3790	SRR14446963	11634	G	T	0,999763	2021-03-04	United States
ORF1ab_4205_V	ORF1ab	4205	SRR14446963	12878	A	G	1	2021-03-04	United States
ORF1ab_314_L	ORF1ab	314	SRR14446963	14408	C	T	0,996988	2021-03-04	United States
ORF1ab_1183_Y	ORF1ab	1183	SRR14446963	17014	G	T	0,999755	2021-03-04	United States
S_13_I	S	13	SRR14446963	21600	G	T	0,999573	2021-03-04	United States
S_152_C	S	152	SRR14446963	22018	G	T	1	2021-03-04	United States
S_183_K	S	183	SRR14446963	22109	C	A	0,997637	2021-03-04	United States
S_452_R	S	452	SRR14446963	22917	T	G	0,997729	2021-03-04	United States
S_614_G	S	614	SRR14446963	23403	A	G	0,998355	2021-03-04	United States
ORF3a_57_H	ORF3a	57	SRR14446963	25563	G	T	1	2021-03-04	United States
N_205_I	N	205	SRR14446963	28887	C	T	0,996299	2021-03-04	United States
ORF1ab_265_I	ORF1ab	265	SRR14446964	1059	C	T	0,998327	2021-02-18	United States
ORF1ab_2207_V	ORF1ab	2207	SRR14446964	6885	G	T	0,99986	2021-02-18	United States
ORF1ab_3946_L	ORF1ab	3946	SRR14446964	12102	C	T	0,0800214	2021-02-18	United States
ORF1ab_4205_V	ORF1ab	4205	SRR14446964	12878	A	G	0,999806	2021-02-18	United States
ORF1ab_314_L	ORF1ab	314	SRR14446964	14408	C	T	0,998542	2021-02-18	United States
ORF1ab_1183_Y	ORF1ab	1183	SRR14446964	17014	G	T	0,999484	2021-02-18	United States
S_13_I	S	13	SRR14446964	21600	G	T	0,998907	2021-02-18	United States
S_26_S	S	26	SRR14446964	21638	C	T	0,998769	2021-02-18	United States
S_152_C	S	152	SRR14446964	22018	G	T	0,990632	2021-02-18	United States
S_452_R	S	452	SRR14446964	22917	T	G	0,999473	2021-02-18	United States
S_614_G	S	614	SRR14446964	23403	A	G	0,99898	2021-02-18	United States
ORF3a_57_H	ORF3a	57	SRR14446964	25563	G	T	0,998609	2021-02-18	United States
N_205_I	N	205	SRR14446964	28887	C	T	0,995926	2021-02-18	United States
ORF10_22_K	ORF10	22	SRR14446964	29623	T	A	0,999675	2021-02-18	United States
ORF1ab_265_I	ORF1ab	265	SRR14446965	1059	C	T	0,998958	2021-03-04	United States
ORF1ab_1352_V	ORF1ab	1352	SRR14446965	4320	C	T	1	2021-03-04	United States
ORF1ab_2503_F	ORF1ab	2503	SRR14446965	7772	C	T	1	2021-03-04	United States
ORF1ab_3158_T	ORF1ab	3158	SRR14446965	9738	G	C	0,999799	2021-03-04	United States
ORF1ab_314_L	ORF1ab	314	SRR14446965	14408	C	T	0,998778	2021-03-04	United States
ORF1ab_620_I	ORF1ab	620	SRR14446965	15327	G	T	0,14319	2021-03-04	United States
ORF1ab_976_L	ORF1ab	976	SRR14446965	16394	C	T	0,998944	2021-03-04	United States
ORF1ab_1183_Y	ORF1ab	1183	SRR14446965	17014	G	T	0,999725	2021-03-04	United States
ORF1ab_2172_NA	ORF1ab	2172	SRR14446965	19983	C	+T	0,0645161	2021-03-04	United States
S_152_C	S	152	SRR14446965	22018	G	T	1	2021-03-04	United States
S_452_R	S	452	SRR14446965	22917	T	G	1	2021-03-04	United States
S_614_G	S	614	SRR14446965	23403	A	G	1	2021-03-04	United States
ORF3a_57_H	ORF3a	57	SRR14446965	25563	G	T	1	2021-03-04	United States
ORF1ab_265_I	ORF1ab	265	SRR14446966	1059	C	T	0,997421	2021-03-04	United States
ORF1ab_388_Y	ORF1ab	388	SRR14446966	1427	C	T	1	2021-03-04	United States
ORF1ab_3158_T	ORF1ab	3158	SRR14446966	9738	G	C	1	2021-03-04	United States
ORF1ab_314_L	ORF1ab	314	SRR14446966	14408	C	T	0,998645	2021-03-04	United States
ORF1ab_976_L	ORF1ab	976	SRR14446966	16394	C	T	0,999263	2021-03-04	United States
ORF1ab_1176_H	ORF1ab	1176	SRR14446966	16993	T	C	0,999799	2021-03-04	United States
ORF1ab_1183_Y	ORF1ab	1183	SRR14446966	17014	G	T	0,999786	2021-03-04	United States
S_13_I	S	13	SRR14446966	21600	G	T	0,999172	2021-03-04	United States
S_152_C	S	152	SRR14446966	22018	G	T	0,999442	2021-03-04	United States
S_452_R	S	452	SRR14446966	22917	T	G	0,999122	2021-03-04	United States
S_614_G	S	614	SRR14446966	23403	A	G	0,998172	2021-03-04	United States
ORF3a_57_H	ORF3a	57	SRR14446966	25563	G	T	0,999711	2021-03-04	United States
N_205_I	N	205	SRR14446966	28887	C	T	0,993908	2021-03-04	United States
ORF1ab_112_C	ORF1ab	112	SRR14446967	599	G	T	0,999203	2021-03-04	United States
ORF1ab_114_T	ORF1ab	114	SRR14446967	606	T	C	0,999884	2021-03-04	United States
ORF1ab_265_I	ORF1ab	265	SRR14446967	1059	C	T	0,998788	2021-03-04	United States
ORF1ab_3284_I	ORF1ab	3284	SRR14446967	10116	C	T	0,813075	2021-03-04	United States
ORF1ab_4205_V	ORF1ab	4205	SRR14446967	12878	A	G	1	2021-03-04	United States
ORF1ab_314_L	ORF1ab	314	SRR14446967	14408	C	T	0,997763	2021-03-04	United States
ORF1ab_1183_Y	ORF1ab	1183	SRR14446967	17014	G	T	0,999428	2021-03-04	United States
ORF1ab_2445_I	ORF1ab	2445	SRR14446967	20801	C	T	0,905771	2021-03-04	United States
S_13_I	S	13	SRR14446967	21600	G	T	1	2021-03-04	United States
S_152_C	S	152	SRR14446967	22018	G	T	0,99955	2021-03-04	United States
S_254_F	S	254	SRR14446967	22323	C	T	0,993838	2021-03-04	United States
S_452_R	S	452	SRR14446967	22917	T	G	0,998268	2021-03-04	United States
S_614_G	S	614	SRR14446967	23403	A	G	0,998309	2021-03-04	United States
ORF3a_57_H	ORF3a	57	SRR14446967	25563	G	T	0,999796	2021-03-04	United States
ORF3a_59_T	ORF3a	59	SRR14446967	25567	G	A	0,997149	2021-03-04	United States
ORF8_100_L	ORF8	100	SRR14446967	28191	G	T	0,999872	2021-03-04	United States
ORF8_111_C	ORF8	111	SRR14446967	28225	A	G	0,999767	2021-03-04	United States
N_205_I	N	205	SRR14446967	28887	C	T	0,99603	2021-03-04	United States
N_234_I	N	234	SRR14446967	28975	G	T	1	2021-03-04	United States
ORF1ab_169_I	ORF1ab	169	SRR14446968	770	G	A	0,090785	2021-03-04	United States
ORF1ab_265_I	ORF1ab	265	SRR14446968	1059	C	T	0,997103	2021-03-04	United States
ORF1ab_628_F	ORF1ab	628	SRR14446968	2147	C	T	0,999783	2021-03-04	United States
ORF1ab_3353_R	ORF1ab	3353	SRR14446968	10323	A	G	0,0745724	2021-03-04	United States
ORF1ab_4205_V	ORF1ab	4205	SRR14446968	12878	A	G	0,999779	2021-03-04	United States
ORF1ab_314_L	ORF1ab	314	SRR14446968	14408	C	T	0,998464	2021-03-04	United States
ORF1ab_1183_Y	ORF1ab	1183	SRR14446968	17014	G	T	0,999594	2021-03-04	United States
ORF1ab_2117_L	ORF1ab	2117	SRR14446968	19816	G	T	0,998352	2021-03-04	United States
ORF1ab_2407_V	ORF1ab	2407	SRR14446968	20687	C	T	0,0584459	2021-03-04	United States
S_13_I	S	13	SRR14446968	21600	G	T	0,999631	2021-03-04	United States
S_152_C	S	152	SRR14446968	22018	G	T	0,999433	2021-03-04	United States
S_452_R	S	452	SRR14446968	22917	T	G	0,999617	2021-03-04	United States
S_595_I	S	595	SRR14446968	23345	G	A	0,0539897	2021-03-04	United States
S_614_G	S	614	SRR14446968	23403	A	G	0,998547	2021-03-04	United States
ORF3a_57_H	ORF3a	57	SRR14446968	25563	G	T	1	2021-03-04	United States
N_205_I	N	205	SRR14446968	28887	C	T	0,997434	2021-03-04	United States
ORF1ab_474_T	ORF1ab	474	SRR14446969	1685	G	A	0,994405	2021-03-04	United States
ORF1ab_590_F	ORF1ab	590	SRR14446969	2035	G	T	0,999449	2021-03-04	United States
ORF1ab_751_L	ORF1ab	751	SRR14446969	2516	G	T	0,99951	2021-03-04	United States
ORF1ab_1912_V	ORF1ab	1912	SRR14446969	5999	A	G	0,999758	2021-03-04	United States
ORF1ab_3353_R	ORF1ab	3353	SRR14446969	10323	A	G	0,999841	2021-03-04	United States
ORF1ab_314_L	ORF1ab	314	SRR14446969	14408	C	T	0,997787	2021-03-04	United States
ORF1ab_1499_I	ORF1ab	1499	SRR14446969	17964	G	T	0,999182	2021-03-04	United States
S_138_Y	S	138	SRR14446969	21974	G	T	0,996231	2021-03-04	United States
S_614_G	S	614	SRR14446969	23403	A	G	0,998247	2021-03-04	United States
ORF3a_62_T	ORF3a	62	SRR14446969	25577	T	C	0,999328	2021-03-04	United States
N_194_L	N	194	SRR14446969	28854	C	T	0,999321	2021-03-04	United States
N_234_I	N	234	SRR14446969	28975	G	T	0,99682	2021-03-04	United States
ORF1ab_110_Y	ORF1ab	110	SRR14446970	593	C	T	0,998124	2021-03-04	United States
ORF1ab_265_I	ORF1ab	265	SRR14446970	1059	C	T	0,998583	2021-03-04	United States
ORF1ab_753_I	ORF1ab	753	SRR14446970	2523	C	T	0,0606923	2021-03-04	United States
ORF1ab_1495_R	ORF1ab	1495	SRR14446970	4749	A	G	0,999936	2021-03-04	United States
ORF1ab_3459_M	ORF1ab	3459	SRR14446970	10641	C	T	0,997705	2021-03-04	United States
ORF1ab_4205_V	ORF1ab	4205	SRR14446970	12878	A	G	1	2021-03-04	United States
ORF1ab_314_L	ORF1ab	314	SRR14446970	14408	C	T	0,998074	2021-03-04	United States
ORF1ab_1183_Y	ORF1ab	1183	SRR14446970	17014	G	T	0,999552	2021-03-04	United States
S_13_I	S	13	SRR14446970	21600	G	T	1	2021-03-04	United States
S_152_C	S	152	SRR14446970	22018	G	T	1	2021-03-04	United States
S_452_R	S	452	SRR14446970	22917	T	G	0,999684	2021-03-04	United States
S_614_G	S	614	SRR14446970	23403	A	G	0,999048	2021-03-04	United States
S_655_Y	S	655	SRR14446970	23525	C	T	0,999633	2021-03-04	United States
ORF3a_57_H	ORF3a	57	SRR14446970	25563	G	T	1	2021-03-04	United States
N_205_I	N	205	SRR14446970	28887	C	T	0,994987	2021-03-04	United States
ORF1ab_1472_S	ORF1ab	1472	SRR14446971	4679	C	T	0,996307	2020-12-23	United States
ORF1ab_1847_R	ORF1ab	1847	SRR14446971	5804	T	C	0,999766	2020-12-23	United States
ORF1ab_1862_S	ORF1ab	1862	SRR14446971	5849	C	T	1	2020-12-23	United States
ORF1ab_2007_I	ORF1ab	2007	SRR14446971	6285	C	T	0,999878	2020-12-23	United States
ORF1ab_2697_G	ORF1ab	2697	SRR14446971	8354	C	G	0,0568378	2020-12-23	United States
ORF1ab_314_L	ORF1ab	314	SRR14446971	14408	C	T	0,996459	2020-12-23	United States
S_614_G	S	614	SRR14446971	23403	A	G	0,999742	2020-12-23	United States
S_846_V	S	846	SRR14446971	24099	C	T	0,998137	2020-12-23	United States
ORF8_32_L	ORF8	32	SRR14446971	27987	G	T	0,999527	2020-12-23	United States
N_194_L	N	194	SRR14446971	28854	C	T	1	2020-12-23	United States
ORF1ab_265_I	ORF1ab	265	SRR14446972	1059	C	T	0,999709	2021-03-04	United States
ORF1ab_1015_K	ORF1ab	1015	SRR14446972	3308	G	A	0,994443	2021-03-04	United States
ORF1ab_1061_V	ORF1ab	1061	SRR14446972	3447	C	T	0,997903	2021-03-04	United States
ORF1ab_1201_K	ORF1ab	1201	SRR14446972	3866	C	A	0,222365	2021-03-04	United States
ORF1ab_1629_I	ORF1ab	1629	SRR14446972	5150	G	A	0,999565	2021-03-04	United States
ORF1ab_4205_V	ORF1ab	4205	SRR14446972	12878	A	G	0,999796	2021-03-04	United States
ORF1ab_314_L	ORF1ab	314	SRR14446972	14408	C	T	0,998284	2021-03-04	United States
ORF1ab_1183_Y	ORF1ab	1183	SRR14446972	17014	G	T	0,999464	2021-03-04	United States
ORF1ab_1288_D	ORF1ab	1288	SRR14446972	17331	G	T	0,0651731	2021-03-04	United States
ORF1ab_2399_I	ORF1ab	2399	SRR14446972	20663	G	T	0,584778	2021-03-04	United States
S_13_I	S	13	SRR14446972	21600	G	T	0,999608	2021-03-04	United States
S_152_C	S	152	SRR14446972	22018	G	T	0,995411	2021-03-04	United States
S_452_R	S	452	SRR14446972	22917	T	G	0,998933	2021-03-04	United States
S_614_G	S	614	SRR14446972	23403	A	G	0,998841	2021-03-04	United States
ORF3a_57_H	ORF3a	57	SRR14446972	25563	G	T	0,999365	2021-03-04	United States
ORF8_99_L	ORF8	99	SRR14446972	28188	G	T	0,568332	2021-03-04	United States
N_205_I	N	205	SRR14446972	28887	C	T	0,996745	2021-03-04	United States
ORF1ab_265_I	ORF1ab	265	SRR14446973	1059	C	T	0,998885	2021-03-04	United States
ORF1ab_2516_Q	ORF1ab	2516	SRR14446973	7813	T	G	0,0702743	2021-03-04	United States
ORF1ab_2981_F	ORF1ab	2981	SRR14446973	9207	C	T	0,99886	2021-03-04	United States
ORF1ab_3201_P	ORF1ab	3201	SRR14446973	9867	T	C	1	2021-03-04	United States
ORF1ab_3674_NA	ORF1ab	3674	SRR14446973	11287	G	-TCTGGTTTT	0,895747	2021-03-04	United States
ORF1ab_314_L	ORF1ab	314	SRR14446973	14408	C	T	0,997316	2021-03-04	United States
ORF1ab_1011_H	ORF1ab	1011	SRR14446973	16500	A	C	0,995181	2021-03-04	United States
ORF1ab_1739_I	ORF1ab	1739	SRR14446973	18683	C	T	0,999397	2021-03-04	United States
S_3_NA	S	3	SRR14446973	21569	G	+T	0,0530896	2021-03-04	United States
S_5_F	S	5	SRR14446973	21575	C	T	0,996968	2021-03-04	United States
S_95_I	S	95	SRR14446973	21846	C	T	0,999418	2021-03-04	United States
S_253_G	S	253	SRR14446973	22320	A	G	1	2021-03-04	United States
S_484_K	S	484	SRR14446973	23012	G	A	0,999891	2021-03-04	United States
S_614_G	S	614	SRR14446973	23403	A	G	0,999685	2021-03-04	United States
S_701_V	S	701	SRR14446973	23664	C	T	0,999101	2021-03-04	United States
ORF3a_33_S	ORF3a	33	SRR14446973	25489	G	T	0,995344	2021-03-04	United States
ORF3a_42_L	ORF3a	42	SRR14446973	25517	C	T	0,997201	2021-03-04	United States
ORF3a_57_H	ORF3a	57	SRR14446973	25563	G	T	0,999456	2021-03-04	United States
ORF8_11_I	ORF8	11	SRR14446973	27925	C	T	0,999371	2021-03-04	United States
N_199_L	N	199	SRR14446973	28869	C	T	0,994849	2021-03-04	United States
N_234_I	N	234	SRR14446973	28975	G	A	1	2021-03-04	United States
ORF1ab_1181_K	ORF1ab	1181	SRR14446974	3808	T	G	1	2021-03-05	United States
ORF1ab_1786_L	ORF1ab	1786	SRR14446974	5622	C	T	0,995179	2021-03-05	United States
ORF1ab_2021_I	ORF1ab	2021	SRR14446974	6327	C	T	0,999225	2021-03-05	United States
ORF1ab_3876_F	ORF1ab	3876	SRR14446974	11893	G	T	0,999429	2021-03-05	United States
ORF1ab_314_L	ORF1ab	314	SRR14446974	14408	C	T	0,998851	2021-03-05	United States
S_614_G	S	614	SRR14446974	23403	A	G	0,998031	2021-03-05	United States
ORF3a_216_L	ORF3a	216	SRR14446974	26039	C	T	0,99972	2021-03-05	United States
N_137_R	N	137	SRR14446974	28682	G	A	0,96894	2021-03-05	United States
N_194_L	N	194	SRR14446974	28854	C	T	0,999709	2021-03-05	United States
ORF1ab_265_I	ORF1ab	265	SRR14446975	1059	C	T	0,998437	2021-03-04	United States
ORF1ab_2093_I	ORF1ab	2093	SRR14446975	6543	C	T	0,991806	2021-03-04	United States
ORF1ab_3459_M	ORF1ab	3459	SRR14446975	10641	C	T	0,997074	2021-03-04	United States
ORF1ab_3616_V	ORF1ab	3616	SRR14446975	11111	A	G	0,999503	2021-03-04	United States
ORF1ab_4133_T	ORF1ab	4133	SRR14446975	12662	G	A	0,999499	2021-03-04	United States
ORF1ab_4205_V	ORF1ab	4205	SRR14446975	12878	A	G	1	2021-03-04	United States
ORF1ab_314_L	ORF1ab	314	SRR14446975	14408	C	T	0,998115	2021-03-04	United States
ORF1ab_1183_Y	ORF1ab	1183	SRR14446975	17014	G	T	0,999453	2021-03-04	United States
ORF1ab_2172_NA	ORF1ab	2172	SRR14446975	19983	C	+T	0,0557071	2021-03-04	United States
S_13_I	S	13	SRR14446975	21600	G	T	0,999329	2021-03-04	United States
S_152_C	S	152	SRR14446975	22018	G	T	0,998962	2021-03-04	United States
S_452_R	S	452	SRR14446975	22917	T	G	0,999689	2021-03-04	United States
S_614_G	S	614	SRR14446975	23403	A	G	0,997255	2021-03-04	United States
S_1219_V	S	1219	SRR14446975	25218	G	T	0,132469	2021-03-04	United States
ORF3a_57_H	ORF3a	57	SRR14446975	25563	G	T	1	2021-03-04	United States
N_205_I	N	205	SRR14446975	28887	C	T	0,995402	2021-03-04	United States
ORF1ab_138_V	ORF1ab	138	SRR14446976	678	C	T	0,994978	2021-03-04	United States
ORF1ab_265_I	ORF1ab	265	SRR14446976	1059	C	T	0,99778	2021-03-04	United States
ORF1ab_3352_F	ORF1ab	3352	SRR14446976	10319	C	T	0,998589	2021-03-04	United States
ORF1ab_3983_F	ORF1ab	3983	SRR14446976	12213	C	T	0,999366	2021-03-04	United States
ORF1ab_76_I	ORF1ab	76	SRR14446976	13694	C	T	0,992185	2021-03-04	United States
ORF1ab_314_L	ORF1ab	314	SRR14446976	14408	C	T	0,998315	2021-03-04	United States
ORF1ab_767_L	ORF1ab	767	SRR14446976	15766	G	T	0,999418	2021-03-04	United States
ORF1ab_1653_D	ORF1ab	1653	SRR14446976	18424	A	G	1	2021-03-04	United States
ORF1ab_1691_L	ORF1ab	1691	SRR14446976	18538	G	T	1	2021-03-04	United States
ORF1ab_2613_C	ORF1ab	2613	SRR14446976	21304	C	T	0,999408	2021-03-04	United States
S_614_G	S	614	SRR14446976	23403	A	G	0,999182	2021-03-04	United States
ORF3a_57_H	ORF3a	57	SRR14446976	25563	G	T	0,999732	2021-03-04	United States
ORF3a_172_V	ORF3a	172	SRR14446976	25907	G	T	0,990023	2021-03-04	United States
ORF3a_180_P	ORF3a	180	SRR14446976	25930	T	C	1	2021-03-04	United States
M_3_G	M	3	SRR14446976	26530	A	G	0,941602	2021-03-04	United States
ORF8_24_L	ORF8	24	SRR14446976	27964	C	T	0,992534	2021-03-04	United States
N_67_S	N	67	SRR14446976	28472	C	T	0,999556	2021-03-04	United States
N_199_L	N	199	SRR14446976	28869	C	T	0,997719	2021-03-04	United States
N_389_L	N	389	SRR14446976	29439	A	T	1	2021-03-04	United States
ORF1ab_297_V	ORF1ab	297	SRR14446977	1154	A	G	1	2020-11-12	United States
ORF1ab_314_L	ORF1ab	314	SRR14446977	14408	C	T	0,998251	2020-11-12	United States
ORF1ab_1449_F	ORF1ab	1449	SRR14446977	17814	G	T	0,997958	2020-11-12	United States
ORF1ab_2488_M	ORF1ab	2488	SRR14446977	20930	C	T	0,999498	2020-11-12	United States
S_477_N	S	477	SRR14446977	22992	G	A	0,998816	2020-11-12	United States
S_614_G	S	614	SRR14446977	23403	A	G	0,998739	2020-11-12	United States
ORF3a_57_H	ORF3a	57	SRR14446977	25563	G	T	0,999439	2020-11-12	United States
ORF3a_77_F	ORF3a	77	SRR14446977	25621	G	T	0,998509	2020-11-12	United States
N_166_I	N	166	SRR14446977	28770	C	T	0,954611	2020-11-12	United States
N_401_Y	N	401	SRR14446977	29474	G	T	0,9995	2020-11-12	United States
ORF1ab_2697_G	ORF1ab	2697	SRR14446978	8354	C	G	0,0736345	2020-04-28	United States
ORF1ab_314_L	ORF1ab	314	SRR14446978	14408	C	T	0,998424	2020-04-28	United States
ORF1ab_976_L	ORF1ab	976	SRR14446978	16394	C	T	0,999049	2020-04-28	United States
S_614_G	S	614	SRR14446978	23403	A	G	0,998137	2020-04-28	United States
ORF3a_57_H	ORF3a	57	SRR14446978	25563	G	T	0,999908	2020-04-28	United States
ORF1ab_84_NA	ORF1ab	84	SRR14446979	517	T	-ATG	0,0587776	2021-03-04	United States
ORF1ab_265_I	ORF1ab	265	SRR14446979	1059	C	T	0,997534	2021-03-04	United States
ORF1ab_714_R	ORF1ab	714	SRR14446979	2406	A	G	0,999783	2021-03-04	United States
ORF1ab_1839_V	ORF1ab	1839	SRR14446979	5780	A	G	1	2021-03-04	United States
ORF1ab_4205_V	ORF1ab	4205	SRR14446979	12878	A	G	0,999662	2021-03-04	United States
ORF1ab_314_L	ORF1ab	314	SRR14446979	14408	C	T	0,998462	2021-03-04	United States
ORF1ab_662_V	ORF1ab	662	SRR14446979	15452	G	T	0,999209	2021-03-04	United States
ORF1ab_1183_Y	ORF1ab	1183	SRR14446979	17014	G	T	0,998915	2021-03-04	United States
ORF1ab_1356_S	ORF1ab	1356	SRR14446979	17533	G	A	0,297033	2021-03-04	United States
ORF1ab_1702_F	ORF1ab	1702	SRR14446979	18572	C	T	0,143078	2021-03-04	United States
ORF1ab_2172_NA	ORF1ab	2172	SRR14446979	19983	C	+T	0,0531561	2021-03-04	United States
ORF1ab_2557_R	ORF1ab	2557	SRR14446979	21137	A	G	0,999387	2021-03-04	United States
S_13_I	S	13	SRR14446979	21600	G	T	1	2021-03-04	United States
S_152_C	S	152	SRR14446979	22018	G	T	1	2021-03-04	United States
S_234_K	S	234	SRR14446979	22264	C	A	0,0706886	2021-03-04	United States
S_452_R	S	452	SRR14446979	22917	T	G	0,99928	2021-03-04	United States
S_614_G	S	614	SRR14446979	23403	A	G	0,999374	2021-03-04	United States
ORF3a_57_H	ORF3a	57	SRR14446979	25563	G	T	1	2021-03-04	United States
ORF7a_83_L	ORF7a	83	SRR14446979	27641	C	T	0,998946	2021-03-04	United States
ORF8_102_NA	ORF8	102	SRR14446979	28198	G	-TT	0,231402	2021-03-04	United States
N_120_E	N	120	SRR14446979	28632	G	A	0,059043	2021-03-04	United States
N_205_I	N	205	SRR14446979	28887	C	T	0,991047	2021-03-04	United States
ORF1ab_265_I	ORF1ab	265	SRR14446980	1059	C	T	0,998436	2021-03-05	United States
ORF1ab_2064_Y	ORF1ab	2064	SRR14446980	6456	G	A	0,998795	2021-03-05	United States
ORF1ab_2754_I	ORF1ab	2754	SRR14446980	8525	G	A	0,999427	2021-03-05	United States
ORF1ab_3244_L	ORF1ab	3244	SRR14446980	9996	C	T	0,99796	2021-03-05	United States
ORF1ab_3352_F	ORF1ab	3352	SRR14446980	10319	C	T	0,997216	2021-03-05	United States
ORF1ab_314_L	ORF1ab	314	SRR14446980	14408	C	T	0,997426	2021-03-05	United States
ORF1ab_361_D	ORF1ab	361	SRR14446980	14550	A	C	0,999307	2021-03-05	United States
ORF1ab_1454_H	ORF1ab	1454	SRR14446980	17829	A	C	0,291724	2021-03-05	United States
ORF1ab_1653_D	ORF1ab	1653	SRR14446980	18424	A	G	1	2021-03-05	United States
ORF1ab_2613_C	ORF1ab	2613	SRR14446980	21304	C	T	0,999436	2021-03-05	United States
S_262_S	S	262	SRR14446980	22346	G	T	1	2021-03-05	United States
S_614_G	S	614	SRR14446980	23403	A	G	0,999604	2021-03-05	United States
ORF3a_57_H	ORF3a	57	SRR14446980	25563	G	T	0,99952	2021-03-05	United States
ORF3a_172_V	ORF3a	172	SRR14446980	25907	G	T	0,968799	2021-03-05	United States
ORF3a_193_G	ORF3a	193	SRR14446980	25969	T	G	0,998961	2021-03-05	United States
ORF3a_240_L	ORF3a	240	SRR14446980	26111	C	T	0,99965	2021-03-05	United States
M_24_L	M	24	SRR14446980	26592	A	T	0,999543	2021-03-05	United States
ORF8_24_L	ORF8	24	SRR14446980	27964	C	T	0,991868	2021-03-05	United States
N_67_S	N	67	SRR14446980	28472	C	T	0,998505	2021-03-05	United States
N_155_V	N	155	SRR14446980	28737	C	T	0,996834	2021-03-05	United States
N_199_L	N	199	SRR14446980	28869	C	T	0,995695	2021-03-05	United States
ORF1ab_265_I	ORF1ab	265	SRR14446981	1059	C	T	0,99892	2021-03-04	United States
ORF1ab_1189_NA	ORF1ab	1189	SRR14446981	3832	C	+T	0,0531915	2021-03-04	United States
ORF1ab_2667_C	ORF1ab	2667	SRR14446981	8264	G	T	1	2021-03-04	United States
ORF1ab_3352_F	ORF1ab	3352	SRR14446981	10319	C	T	0,997626	2021-03-04	United States
ORF1ab_3603_NA	ORF1ab	3603	SRR14446981	11074	C	+T	0,0890067	2021-03-04	United States
ORF1ab_25_NA	ORF1ab	25	SRR14446981	13541	C	+T	0,05	2021-03-04	United States
ORF1ab_314_L	ORF1ab	314	SRR14446981	14408	C	T	0,998155	2021-03-04	United States
ORF1ab_1653_D	ORF1ab	1653	SRR14446981	18424	A	G	1	2021-03-04	United States
ORF1ab_2613_C	ORF1ab	2613	SRR14446981	21304	C	T	1	2021-03-04	United States
S_614_G	S	614	SRR14446981	23403	A	G	0,999768	2021-03-04	United States
ORF3a_39_T	ORF3a	39	SRR14446981	25507	G	A	0,996061	2021-03-04	United States
ORF3a_44_R	ORF3a	44	SRR14446981	25522	G	A	0,99959	2021-03-04	United States
ORF3a_57_H	ORF3a	57	SRR14446981	25563	G	T	0,999664	2021-03-04	United States
ORF3a_223_I	ORF3a	223	SRR14446981	26060	C	T	0,993771	2021-03-04	United States
ORF8_24_L	ORF8	24	SRR14446981	27964	C	T	0,989896	2021-03-04	United States
N_67_S	N	67	SRR14446981	28472	C	T	0,999268	2021-03-04	United States
N_199_L	N	199	SRR14446981	28869	C	T	0,997033	2021-03-04	United States
ORF1ab_279_F	ORF1ab	279	SRR14446982	1101	C	T	0,999479	2021-03-04	United States
ORF1ab_1001_I	ORF1ab	1001	SRR14446982	3267	C	T	1	2021-03-04	United States
ORF1ab_1507_F	ORF1ab	1507	SRR14446982	4784	C	T	0,999539	2021-03-04	United States
ORF1ab_1708_D	ORF1ab	1708	SRR14446982	5388	C	A	0,999647	2021-03-04	United States
ORF1ab_2029_N	ORF1ab	2029	SRR14446982	6352	G	T	0,999878	2021-03-04	United States
ORF1ab_2230_T	ORF1ab	2230	SRR14446982	6954	T	C	1	2021-03-04	United States
ORF1ab_3674_NA	ORF1ab	3674	SRR14446982	11287	G	-TCTGGTTTT	0,910337	2021-03-04	United States
ORF1ab_314_L	ORF1ab	314	SRR14446982	14408	C	T	0,99725	2021-03-04	United States
S_68_NA	S	68	SRR14446982	21764	A	-TACATG	0,934542	2021-03-04	United States
S_143_NA	S	143	SRR14446982	21990	T	-TTA	0,778162	2021-03-04	United States
S_501_Y	S	501	SRR14446982	23063	A	T	0,999846	2021-03-04	United States
S_570_D	S	570	SRR14446982	23271	C	A	0,998699	2021-03-04	United States
S_614_G	S	614	SRR14446982	23403	A	G	0,996263	2021-03-04	United States
S_681_H	S	681	SRR14446982	23604	C	A	0,999588	2021-03-04	United States
S_701_V	S	701	SRR14446982	23664	C	T	0,99928	2021-03-04	United States
S_716_I	S	716	SRR14446982	23709	C	T	0,999012	2021-03-04	United States
S_982_A	S	982	SRR14446982	24506	T	G	0,998944	2021-03-04	United States
S_1118_H	S	1118	SRR14446982	24914	G	C	0,998295	2021-03-04	United States
ORF8_27_*	ORF8	27	SRR14446982	27972	C	T	0,999856	2021-03-04	United States
ORF8_52_I	ORF8	52	SRR14446982	28048	G	T	0,999063	2021-03-04	United States
ORF8_68_*	ORF8	68	SRR14446982	28095	A	T	0,995783	2021-03-04	United States
ORF8_73_C	ORF8	73	SRR14446982	28111	A	G	0,999683	2021-03-04	United States
N_3_H	N	3	SRR14446982	28280	G	C	0,999598	2021-03-04	United States
N_3_V	N	3	SRR14446982	28281	A	T	1	2021-03-04	United States
N_3_E	N	3	SRR14446982	28282	T	A	1	2021-03-04	United States
N_203_K	N	203	SRR14446982	28881	G	A	0,999102	2021-03-04	United States
N_204_R	N	204	SRR14446982	28883	G	C	1	2021-03-04	United States
N_235_F	N	235	SRR14446982	28977	C	T	0,998163	2021-03-04	United States
ORF1ab_265_I	ORF1ab	265	SRR14446983	1059	C	T	0,997184	2021-01-30	United States
ORF1ab_498_V	ORF1ab	498	SRR14446983	1758	C	T	0,991792	2021-01-30	United States
ORF1ab_748_S	ORF1ab	748	SRR14446983	2507	C	T	0,999764	2021-01-30	United States
ORF1ab_2697_G	ORF1ab	2697	SRR14446983	8354	C	G	0,0505896	2021-01-30	United States
ORF1ab_3158_T	ORF1ab	3158	SRR14446983	9738	G	C	0,999817	2021-01-30	United States
ORF1ab_3353_R	ORF1ab	3353	SRR14446983	10323	A	G	0,999613	2021-01-30	United States
ORF1ab_3580_Y	ORF1ab	3580	SRR14446983	11003	C	T	0,997714	2021-01-30	United States
ORF1ab_3603_NA	ORF1ab	3603	SRR14446983	11074	C	-T	0,0514152	2021-01-30	United States
ORF1ab_314_L	ORF1ab	314	SRR14446983	14408	C	T	0,996815	2021-01-30	United States
ORF1ab_976_L	ORF1ab	976	SRR14446983	16394	C	T	0,999315	2021-01-30	United States
ORF1ab_1183_Y	ORF1ab	1183	SRR14446983	17014	G	T	0,999292	2021-01-30	United States
ORF1ab_2172_NA	ORF1ab	2172	SRR14446983	19983	C	+T	0,061296	2021-01-30	United States
ORF1ab_2545_NA	ORF1ab	2545	SRR14446983	21101	G	+T	0,0513009	2021-01-30	United States
S_13_I	S	13	SRR14446983	21600	G	T	0,999063	2021-01-30	United States
S_152_C	S	152	SRR14446983	22018	G	T	0,998745	2021-01-30	United States
S_452_R	S	452	SRR14446983	22917	T	G	0,999044	2021-01-30	United States
S_614_G	S	614	SRR14446983	23403	A	G	0,998484	2021-01-30	United States
ORF3a_57_H	ORF3a	57	SRR14446983	25563	G	T	0,999533	2021-01-30	United States
ORF3a_102_*	ORF3a	102	SRR14446983	25696	G	T	1	2021-01-30	United States
ORF3a_102_V	ORF3a	102	SRR14446983	25697	A	T	0,999668	2021-01-30	United States
N_205_I	N	205	SRR14446983	28887	C	T	0,995418	2021-01-30	United States
ORF10_23_F	ORF10	23	SRR14446983	29625	C	T	0,999155	2021-01-30	United States
ORF1ab_265_I	ORF1ab	265	SRR14446984	1059	C	T	0,997989	2021-01-25	United States
ORF1ab_3158_T	ORF1ab	3158	SRR14446984	9738	G	C	0,999952	2021-01-25	United States
ORF1ab_3603_NA	ORF1ab	3603	SRR14446984	11074	C	-T	0,0534729	2021-01-25	United States
ORF1ab_3829_F	ORF1ab	3829	SRR14446984	11750	C	T	0,999515	2021-01-25	United States
ORF1ab_314_L	ORF1ab	314	SRR14446984	14408	C	T	0,998205	2021-01-25	United States
ORF1ab_976_L	ORF1ab	976	SRR14446984	16394	C	T	0,999573	2021-01-25	United States
ORF1ab_1183_Y	ORF1ab	1183	SRR14446984	17014	G	T	0,999191	2021-01-25	United States
S_13_I	S	13	SRR14446984	21600	G	T	0,997001	2021-01-25	United States
S_152_C	S	152	SRR14446984	22018	G	T	0,996841	2021-01-25	United States
S_452_R	S	452	SRR14446984	22917	T	G	0,999196	2021-01-25	United States
S_614_G	S	614	SRR14446984	23403	A	G	0,998281	2021-01-25	United States
ORF3a_57_H	ORF3a	57	SRR14446984	25563	G	T	0,999235	2021-01-25	United States
ORF8_67_F	ORF8	67	SRR14446984	28093	C	T	0,986454	2021-01-25	United States
N_144_H	N	144	SRR14446984	28703	G	C	0,999607	2021-01-25	United States
N_205_I	N	205	SRR14446984	28887	C	T	0,996312	2021-01-25	United States
ORF1ab_1170_H	ORF1ab	1170	SRR14446985	3774	G	A	1	2021-03-04	United States
ORF1ab_1344_I	ORF1ab	1344	SRR14446985	4296	C	T	0,998591	2021-03-04	United States
ORF1ab_2124_I	ORF1ab	2124	SRR14446985	6636	C	T	0,997749	2021-03-04	United States
ORF1ab_2697_G	ORF1ab	2697	SRR14446985	8354	C	G	0,063822	2021-03-04	United States
ORF1ab_3255_I	ORF1ab	3255	SRR14446985	10029	C	T	0,999713	2021-03-04	United States
ORF1ab_314_L	ORF1ab	314	SRR14446985	14408	C	T	0,997876	2021-03-04	United States
ORF1ab_2172_NA	ORF1ab	2172	SRR14446985	19983	C	+T	0,05116	2021-03-04	United States
S_614_G	S	614	SRR14446985	23403	A	G	0,998693	2021-03-04	United States
S_732_A	S	732	SRR14446985	23756	A	G	0,99855	2021-03-04	United States
ORF3a_59_T	ORF3a	59	SRR14446985	25567	G	A	0,997995	2021-03-04	United States
ORF3a_60_T	ORF3a	60	SRR14446985	25570	T	A	0,998001	2021-03-04	United States
ORF3a_174_C	ORF3a	174	SRR14446985	25912	G	T	0,973908	2021-03-04	United States
ORF3a_239_G	ORF3a	239	SRR14446985	26108	A	G	0,999377	2021-03-04	United States
ORF7a_93_F	ORF7a	93	SRR14446985	27670	G	T	0,997325	2021-03-04	United States
ORF8_10_V	ORF8	10	SRR14446985	27921	A	G	0,999384	2021-03-04	United States
N_203_K	N	203	SRR14446985	28881	G	A	1	2021-03-04	United States
N_204_R	N	204	SRR14446985	28883	G	C	1	2021-03-04	United States
ORF10_23_F	ORF10	23	SRR14446985	29625	C	T	0,99933	2021-03-04	United States
ORF1ab_85_T	ORF1ab	85	SRR14446986	519	T	C	0,999893	2021-03-05	United States
ORF1ab_222_V	ORF1ab	222	SRR14446986	929	A	G	1	2021-03-05	United States
ORF1ab_265_I	ORF1ab	265	SRR14446986	1059	C	T	0,99929	2021-03-05	United States
ORF1ab_329_I	ORF1ab	329	SRR14446986	1251	C	T	0,0504132	2021-03-05	United States
ORF1ab_539_D	ORF1ab	539	SRR14446986	1882	G	T	0,998736	2021-03-05	United States
ORF1ab_853_F	ORF1ab	853	SRR14446986	2822	C	T	0,0563961	2021-03-05	United States
ORF1ab_1129_NA	ORF1ab	1129	SRR14446986	3650	C	-A	0,0542453	2021-03-05	United States
ORF1ab_1137_K	ORF1ab	1137	SRR14446986	3676	T	A	0,0517666	2021-03-05	United States
ORF1ab_1138_I	ORF1ab	1138	SRR14446986	3677	T	A	0,0507365	2021-03-05	United States
ORF1ab_1144_NA	ORF1ab	1144	SRR14446986	3696	T	-AC	0,0712644	2021-03-05	United States
ORF1ab_1487_T	ORF1ab	1487	SRR14446986	4725	A	C	0,0565068	2021-03-05	United States
ORF1ab_1541_L	ORF1ab	1541	SRR14446986	4887	C	T	0,0506891	2021-03-05	United States
ORF1ab_2094_H	ORF1ab	2094	SRR14446986	6545	G	C	0,0506757	2021-03-05	United States
ORF1ab_3352_F	ORF1ab	3352	SRR14446986	10319	C	T	0,998522	2021-03-05	United States
ORF1ab_3386_F	ORF1ab	3386	SRR14446986	10422	C	T	0,0514478	2021-03-05	United States
ORF1ab_4090_I	ORF1ab	4090	SRR14446986	12534	C	T	0,0635904	2021-03-05	United States
ORF1ab_314_L	ORF1ab	314	SRR14446986	14408	C	T	0,998224	2021-03-05	United States
ORF1ab_647_V	ORF1ab	647	SRR14446986	15407	C	T	0,0540541	2021-03-05	United States
ORF1ab_698_F	ORF1ab	698	SRR14446986	15559	C	T	0,0858283	2021-03-05	United States
ORF1ab_1653_D	ORF1ab	1653	SRR14446986	18424	A	G	1	2021-03-05	United States
ORF1ab_2032_NA	ORF1ab	2032	SRR14446986	19563	G	-T	0,0986301	2021-03-05	United States
ORF1ab_2186_NA	ORF1ab	2186	SRR14446986	20024	G	-A	0,0505297	2021-03-05	United States
ORF1ab_2247_*	ORF1ab	2247	SRR14446986	20206	C	T	0,0729167	2021-03-05	United States
ORF1ab_2613_C	ORF1ab	2613	SRR14446986	21304	C	T	0,998473	2021-03-05	United States
ORF1ab_2621_NA	ORF1ab	2621	SRR14446986	21329	T	-G	0,0691892	2021-03-05	United States
S_309_NA	S	309	SRR14446986	22487	G	+A	0,0588235	2021-03-05	United States
S_614_G	S	614	SRR14446986	23403	A	G	1	2021-03-05	United States
S_732_I	S	732	SRR14446986	23757	C	T	0,0702959	2021-03-05	United States
S_932_NA	S	932	SRR14446986	24358	C	+A	0,0562207	2021-03-05	United States
ORF3a_57_H	ORF3a	57	SRR14446986	25563	G	T	0,999905	2021-03-05	United States
ORF3a_223_I	ORF3a	223	SRR14446986	26060	C	T	0,990424	2021-03-05	United States
ORF8_24_L	ORF8	24	SRR14446986	27964	C	T	0,992478	2021-03-05	United States
N_67_S	N	67	SRR14446986	28472	C	T	0,999127	2021-03-05	United States
N_199_L	N	199	SRR14446986	28869	C	T	0,989761	2021-03-05	United States
ORF10_6_NA	ORF10	6	SRR14446986	29573	G	+T	0,10511	2021-03-05	United States
ORF1ab_1207_L	ORF1ab	1207	SRR14446987	3885	C	T	0,999623	2021-03-04	United States
ORF1ab_1552_I	ORF1ab	1552	SRR14446987	4920	C	T	0,999745	2021-03-04	United States
ORF1ab_1813_H	ORF1ab	1813	SRR14446987	5704	G	T	0,9998	2021-03-04	United States
ORF1ab_3353_R	ORF1ab	3353	SRR14446987	10323	A	G	0,999754	2021-03-04	United States
ORF1ab_314_L	ORF1ab	314	SRR14446987	14408	C	T	0,997947	2021-03-04	United States
ORF1ab_385_M	ORF1ab	385	SRR14446987	14621	C	T	0,0572568	2021-03-04	United States
ORF1ab_696_D	ORF1ab	696	SRR14446987	15553	A	G	0,405113	2021-03-04	United States
ORF1ab_997_L	ORF1ab	997	SRR14446987	16457	C	T	0,9995	2021-03-04	United States
ORF1ab_2276_C	ORF1ab	2276	SRR14446987	20294	A	G	0,999037	2021-03-04	United States
S_614_G	S	614	SRR14446987	23403	A	G	0,999042	2021-03-04	United States
S_732_A	S	732	SRR14446987	23756	A	G	0,999723	2021-03-04	United States
ORF3a_224_V	ORF3a	224	SRR14446987	26063	G	T	0,999803	2021-03-04	United States
N_203_K	N	203	SRR14446987	28881	G	A	0,999208	2021-03-04	United States
N_204_R	N	204	SRR14446987	28883	G	C	0,999738	2021-03-04	United States
ORF1ab_265_I	ORF1ab	265	SRR14446989	1059	C	T	0,998538	2021-03-05	United States
ORF1ab_3158_T	ORF1ab	3158	SRR14446989	9738	G	C	1	2021-03-05	United States
ORF1ab_3694_F	ORF1ab	3694	SRR14446989	11345	C	T	0,999759	2021-03-05	United States
ORF1ab_314_L	ORF1ab	314	SRR14446989	14408	C	T	0,997218	2021-03-05	United States
ORF1ab_976_L	ORF1ab	976	SRR14446989	16394	C	T	0,999585	2021-03-05	United States
ORF1ab_1164_E	ORF1ab	1164	SRR14446989	16958	T	A	0,99901	2021-03-05	United States
ORF1ab_1183_Y	ORF1ab	1183	SRR14446989	17014	G	T	0,999471	2021-03-05	United States
S_13_I	S	13	SRR14446989	21600	G	T	1	2021-03-05	United States
S_152_C	S	152	SRR14446989	22018	G	T	1	2021-03-05	United States
S_452_R	S	452	SRR14446989	22917	T	G	0,999811	2021-03-05	United States
S_614_G	S	614	SRR14446989	23403	A	G	0,999538	2021-03-05	United States
ORF3a_57_H	ORF3a	57	SRR14446989	25563	G	T	0,999736	2021-03-05	United States
N_9_R	N	9	SRR14446989	28299	A	G	0,999929	2021-03-05	United States
N_205_I	N	205	SRR14446989	28887	C	T	0,994083	2021-03-05	United States
ORF10_8_S	ORF10	8	SRR14446989	29579	G	T	1	2021-03-05	United States
ORF1ab_265_I	ORF1ab	265	SRR14446990	1059	C	T	0,99903	2021-03-04	United States
ORF1ab_3353_R	ORF1ab	3353	SRR14446990	10323	A	G	1	2021-03-04	United States
ORF1ab_3859_H	ORF1ab	3859	SRR14446990	11842	G	T	0,99965	2021-03-04	United States
ORF1ab_4205_V	ORF1ab	4205	SRR14446990	12878	A	G	0,999658	2021-03-04	United States
ORF1ab_314_L	ORF1ab	314	SRR14446990	14408	C	T	0,999071	2021-03-04	United States
ORF1ab_1183_Y	ORF1ab	1183	SRR14446990	17014	G	T	0,999717	2021-03-04	United States
ORF1ab_2172_NA	ORF1ab	2172	SRR14446990	19983	C	+T	0,0582315	2021-03-04	United States
S_13_I	S	13	SRR14446990	21600	G	T	0,999587	2021-03-04	United States
S_152_C	S	152	SRR14446990	22018	G	T	0,998721	2021-03-04	United States
S_452_R	S	452	SRR14446990	22917	T	G	0,997106	2021-03-04	United States
S_614_G	S	614	SRR14446990	23403	A	G	0,998926	2021-03-04	United States
ORF3a_57_H	ORF3a	57	SRR14446990	25563	G	T	1	2021-03-04	United States
ORF8_100_L	ORF8	100	SRR14446990	28191	G	T	0,999425	2021-03-04	United States
N_205_I	N	205	SRR14446990	28887	C	T	0,994016	2021-03-04	United States
N_234_I	N	234	SRR14446990	28975	G	T	1	2021-03-04	United States
N_326_S	N	326	SRR14446990	29249	C	T	0,997519	2021-03-04	United States
ORF1ab_903_V	ORF1ab	903	SRR14446991	2973	C	T	1	2020-12-21	United States
ORF1ab_314_L	ORF1ab	314	SRR14446991	14408	C	T	0,998991	2020-12-21	United States
S_222_V	S	222	SRR14446991	22227	C	T	1	2020-12-21	United States
S_614_G	S	614	SRR14446991	23403	A	G	0,998336	2020-12-21	United States
ORF3a_131_C	ORF3a	131	SRR14446991	25785	G	T	0,999751	2020-12-21	United States
N_23_L	N	23	SRR14446991	28341	C	T	0,12627	2020-12-21	United States
N_220_V	N	220	SRR14446991	28932	C	T	0,996626	2020-12-21	United States
ORF10_30_L	ORF10	30	SRR14446991	29645	G	T	0,999071	2020-12-21	United States
ORF1ab_124_C	ORF1ab	124	SRR14446992	635	C	T	0,990523	2020-12-23	United States
ORF1ab_1043_V	ORF1ab	1043	SRR14446992	3393	C	T	0,997734	2020-12-23	United States
ORF1ab_1283_V	ORF1ab	1283	SRR14446992	4113	C	T	0,999826	2020-12-23	United States
ORF1ab_1881_I	ORF1ab	1881	SRR14446992	5907	C	T	1	2020-12-23	United States
ORF1ab_314_L	ORF1ab	314	SRR14446992	14408	C	T	0,99721	2020-12-23	United States
S_33_A	S	33	SRR14446992	21659	A	G	1	2020-12-23	United States
S_138_H	S	138	SRR14446992	21974	G	C	0,995272	2020-12-23	United States
S_614_G	S	614	SRR14446992	23403	A	G	0,999533	2020-12-23	United States
ORF3a_60_Y	ORF3a	60	SRR14446992	25571	C	A	0,999722	2020-12-23	United States
N_203_K	N	203	SRR14446992	28881	G	A	0,999545	2020-12-23	United States
N_204_R	N	204	SRR14446992	28883	G	C	1	2020-12-23	United States
ORF1ab_265_I	ORF1ab	265	SRR14446993	1059	C	T	0,998486	2020-12-22	United States
ORF1ab_984_I	ORF1ab	984	SRR14446993	3216	G	T	0,997539	2020-12-22	United States
ORF1ab_2183_I	ORF1ab	2183	SRR14446993	6813	C	T	0,163608	2020-12-22	United States
ORF1ab_2606_I	ORF1ab	2606	SRR14446993	8083	G	A	0,999486	2020-12-22	United States
ORF1ab_3352_F	ORF1ab	3352	SRR14446993	10319	C	T	0,997499	2020-12-22	United States
ORF1ab_314_L	ORF1ab	314	SRR14446993	14408	C	T	0,998081	2020-12-22	United States
ORF1ab_1653_D	ORF1ab	1653	SRR14446993	18424	A	G	1	2020-12-22	United States
ORF1ab_2613_C	ORF1ab	2613	SRR14446993	21304	C	T	1	2020-12-22	United States
S_614_G	S	614	SRR14446993	23403	A	G	0,999807	2020-12-22	United States
ORF3a_57_H	ORF3a	57	SRR14446993	25563	G	T	0,99983	2020-12-22	United States
ORF8_24_L	ORF8	24	SRR14446993	27964	C	T	0,990955	2020-12-22	United States
N_67_S	N	67	SRR14446993	28472	C	T	0,999579	2020-12-22	United States
N_199_L	N	199	SRR14446993	28869	C	T	1	2020-12-22	United States
ORF10_37_F	ORF10	37	SRR14446993	29666	C	T	0,999794	2020-12-22	United States
ORF1ab_265_I	ORF1ab	265	SRR14446994	1059	C	T	0,999443	2020-12-26	United States
ORF1ab_1218_G	ORF1ab	1218	SRR14446994	3917	A	G	0,311778	2020-12-26	United States
ORF1ab_2503_F	ORF1ab	2503	SRR14446994	7772	C	T	0,999489	2020-12-26	United States
ORF1ab_3158_T	ORF1ab	3158	SRR14446994	9738	G	C	0,999686	2020-12-26	United States
ORF1ab_314_L	ORF1ab	314	SRR14446994	14408	C	T	0,997039	2020-12-26	United States
ORF1ab_976_L	ORF1ab	976	SRR14446994	16394	C	T	0,999431	2020-12-26	United States
ORF1ab_1183_Y	ORF1ab	1183	SRR14446994	17014	G	T	0,999705	2020-12-26	United States
ORF1ab_2411_F	ORF1ab	2411	SRR14446994	20698	C	T	0,999486	2020-12-26	United States
S_13_I	S	13	SRR14446994	21600	G	T	1	2020-12-26	United States
S_152_C	S	152	SRR14446994	22018	G	T	0,999347	2020-12-26	United States
S_452_R	S	452	SRR14446994	22917	T	G	0,999473	2020-12-26	United States
S_614_G	S	614	SRR14446994	23403	A	G	0,996841	2020-12-26	United States
ORF3a_57_H	ORF3a	57	SRR14446994	25563	G	T	0,999312	2020-12-26	United States
N_205_I	N	205	SRR14446994	28887	C	T	0,99482	2020-12-26	United States
ORF1ab_265_I	ORF1ab	265	SRR14446995	1059	C	T	0,999293	2020-12-22	United States
ORF1ab_2079_L	ORF1ab	2079	SRR14446995	6501	C	T	1	2020-12-22	United States
ORF1ab_3352_F	ORF1ab	3352	SRR14446995	10319	C	T	0,998969	2020-12-22	United States
ORF1ab_3462_I	ORF1ab	3462	SRR14446995	10650	C	T	0,998729	2020-12-22	United States
ORF1ab_3729_R	ORF1ab	3729	SRR14446995	11451	A	G	0,999268	2020-12-22	United States
ORF1ab_314_L	ORF1ab	314	SRR14446995	14408	C	T	0,997576	2020-12-22	United States
ORF1ab_1504_F	ORF1ab	1504	SRR14446995	17977	C	T	0,991693	2020-12-22	United States
ORF1ab_1653_D	ORF1ab	1653	SRR14446995	18424	A	G	1	2020-12-22	United States
ORF1ab_2545_NA	ORF1ab	2545	SRR14446995	21101	G	+T	0,0531654	2020-12-22	United States
ORF1ab_2613_C	ORF1ab	2613	SRR14446995	21304	C	T	1	2020-12-22	United States
S_614_G	S	614	SRR14446995	23403	A	G	0,999722	2020-12-22	United States
S_677_P	S	677	SRR14446995	23592	A	C	0,998693	2020-12-22	United States
ORF3a_57_H	ORF3a	57	SRR14446995	25563	G	T	1	2020-12-22	United States
ORF8_24_L	ORF8	24	SRR14446995	27964	C	T	0,992777	2020-12-22	United States
N_24_I	N	24	SRR14446995	28344	C	T	0,99923	2020-12-22	United States
N_67_S	N	67	SRR14446995	28472	C	T	0,998661	2020-12-22	United States
N_199_L	N	199	SRR14446995	28869	C	T	0,99375	2020-12-22	United States
N_366_I	N	366	SRR14446995	29370	C	T	0,998238	2020-12-22	United States
ORF1ab_1170_H	ORF1ab	1170	SRR14446996	3774	G	A	1	2020-12-24	United States
ORF1ab_3255_I	ORF1ab	3255	SRR14446996	10029	C	T	0,999064	2020-12-24	United States
ORF1ab_314_L	ORF1ab	314	SRR14446996	14408	C	T	0,998298	2020-12-24	United States
ORF1ab_2172_NA	ORF1ab	2172	SRR14446996	19983	C	+T	0,0574247	2020-12-24	United States
S_27_V	S	27	SRR14446996	21642	C	T	1	2020-12-24	United States
S_614_G	S	614	SRR14446996	23403	A	G	0,998585	2020-12-24	United States
S_732_A	S	732	SRR14446996	23756	A	G	0,999179	2020-12-24	United States
ORF3a_59_T	ORF3a	59	SRR14446996	25567	G	A	0,999883	2020-12-24	United States
ORF3a_60_T	ORF3a	60	SRR14446996	25570	T	A	0,99971	2020-12-24	United States
ORF3a_174_C	ORF3a	174	SRR14446996	25912	G	T	0,986371	2020-12-24	United States
ORF3a_239_G	ORF3a	239	SRR14446996	26108	A	G	1	2020-12-24	United States
ORF7a_93_F	ORF7a	93	SRR14446996	27670	G	T	0,997758	2020-12-24	United States
ORF8_10_V	ORF8	10	SRR14446996	27921	A	G	0,999484	2020-12-24	United States
N_203_K	N	203	SRR14446996	28881	G	A	0,999671	2020-12-24	United States
N_204_R	N	204	SRR14446996	28883	G	C	1	2020-12-24	United States
ORF1ab_224_I	ORF1ab	224	SRR14446997	936	C	T	0,998628	2021-03-04	United States
ORF1ab_959_S	ORF1ab	959	SRR14446997	3140	C	T	0,998825	2021-03-04	United States
ORF1ab_1638_I	ORF1ab	1638	SRR14446997	5178	C	T	0,999437	2021-03-04	United States
ORF1ab_3055_V	ORF1ab	3055	SRR14446997	9428	A	G	0,999875	2021-03-04	United States
ORF1ab_3255_I	ORF1ab	3255	SRR14446997	10029	C	T	0,998646	2021-03-04	United States
ORF1ab_3618_V	ORF1ab	3618	SRR14446997	11117	A	G	0,999078	2021-03-04	United States
ORF1ab_4175_I	ORF1ab	4175	SRR14446997	12789	C	T	0,994977	2021-03-04	United States
ORF1ab_314_L	ORF1ab	314	SRR14446997	14408	C	T	0,998125	2021-03-04	United States
S_478_K	S	478	SRR14446997	22995	C	A	0,999063	2021-03-04	United States
S_614_G	S	614	SRR14446997	23403	A	G	0,998427	2021-03-04	United States
S_681_H	S	681	SRR14446997	23604	C	A	0,999757	2021-03-04	United States
S_732_A	S	732	SRR14446997	23756	A	G	0,999917	2021-03-04	United States
N_202_C	N	202	SRR14446997	28877	A	T	1	2021-03-04	United States
N_202_T	N	202	SRR14446997	28878	G	C	1	2021-03-04	United States
N_203_K	N	203	SRR14446997	28881	G	A	1	2021-03-04	United States
N_204_R	N	204	SRR14446997	28883	G	C	0,999711	2021-03-04	United States
ORF1ab_265_I	ORF1ab	265	SRR14446998	1059	C	T	0,998471	2020-12-22	United States
ORF1ab_4205_V	ORF1ab	4205	SRR14446998	12878	A	G	0,999779	2020-12-22	United States
ORF1ab_314_L	ORF1ab	314	SRR14446998	14408	C	T	0,998044	2020-12-22	United States
ORF1ab_1183_Y	ORF1ab	1183	SRR14446998	17014	G	T	0,999485	2020-12-22	United States
S_13_I	S	13	SRR14446998	21600	G	T	0,99944	2020-12-22	United States
S_152_C	S	152	SRR14446998	22018	G	T	1	2020-12-22	United States
S_452_R	S	452	SRR14446998	22917	T	G	0,999058	2020-12-22	United States
S_614_G	S	614	SRR14446998	23403	A	G	0,996623	2020-12-22	United States
ORF3a_57_H	ORF3a	57	SRR14446998	25563	G	T	0,999728	2020-12-22	United States
ORF8_100_L	ORF8	100	SRR14446998	28191	G	T	0,999313	2020-12-22	United States
N_205_I	N	205	SRR14446998	28887	C	T	0,994548	2020-12-22	United States
N_234_I	N	234	SRR14446998	28975	G	T	0,998904	2020-12-22	United States
ORF1ab_265_I	ORF1ab	265	SRR14446999	1059	C	T	0,99974	2021-03-04	United States
ORF1ab_374_Y	ORF1ab	374	SRR14446999	1385	C	T	0,998603	2021-03-04	United States
ORF1ab_381_A	ORF1ab	381	SRR14446999	1407	A	C	1	2021-03-04	United States
ORF1ab_1754_I	ORF1ab	1754	SRR14446999	5526	C	T	0,401754	2021-03-04	United States
ORF1ab_2606_I	ORF1ab	2606	SRR14446999	8083	G	A	0,999251	2021-03-04	United States
ORF1ab_2698_Y	ORF1ab	2698	SRR14446999	8357	C	T	0,0549991	2021-03-04	United States
ORF1ab_2988_I	ORF1ab	2988	SRR14446999	9228	C	T	1	2021-03-04	United States
ORF1ab_3352_F	ORF1ab	3352	SRR14446999	10319	C	T	0,997877	2021-03-04	United States
ORF1ab_3618_V	ORF1ab	3618	SRR14446999	11117	A	G	1	2021-03-04	United States
ORF1ab_314_L	ORF1ab	314	SRR14446999	14408	C	T	0,998055	2021-03-04	United States
ORF1ab_1653_D	ORF1ab	1653	SRR14446999	18424	A	G	1	2021-03-04	United States
ORF1ab_2613_C	ORF1ab	2613	SRR14446999	21304	C	T	1	2021-03-04	United States
S_614_G	S	614	SRR14446999	23403	A	G	0,996485	2021-03-04	United States
S_677_H	S	677	SRR14446999	23593	G	T	0,999443	2021-03-04	United States
ORF3a_57_H	ORF3a	57	SRR14446999	25563	G	T	0,999688	2021-03-04	United States
ORF3a_67_R	ORF3a	67	SRR14446999	25592	A	G	0,996722	2021-03-04	United States
ORF3a_131_C	ORF3a	131	SRR14446999	25785	G	T	0,167883	2021-03-04	United States
ORF3a_172_V	ORF3a	172	SRR14446999	25907	G	T	0,985348	2021-03-04	United States
ORF8_24_L	ORF8	24	SRR14446999	27964	C	T	0,992369	2021-03-04	United States
N_67_S	N	67	SRR14446999	28472	C	T	0,999386	2021-03-04	United States
N_199_L	N	199	SRR14446999	28869	C	T	0,994366	2021-03-04	United States
N_377_Y	N	377	SRR14446999	29402	G	T	0,998657	2021-03-04	United States
ORF1ab_265_I	ORF1ab	265	SRR14447000	1059	C	T	0,998489	2020-12-22	United States
ORF1ab_4205_V	ORF1ab	4205	SRR14447000	12878	A	G	0,9999	2020-12-22	United States
ORF1ab_314_L	ORF1ab	314	SRR14447000	14408	C	T	0,998635	2020-12-22	United States
ORF1ab_1183_Y	ORF1ab	1183	SRR14447000	17014	G	T	0,999662	2020-12-22	United States
ORF1ab_2172_NA	ORF1ab	2172	SRR14447000	19983	C	+T	0,0566741	2020-12-22	United States
S_13_I	S	13	SRR14447000	21600	G	T	0,999582	2020-12-22	United States
S_152_C	S	152	SRR14447000	22018	G	T	1	2020-12-22	United States
S_452_R	S	452	SRR14447000	22917	T	G	0,998703	2020-12-22	United States
S_614_G	S	614	SRR14447000	23403	A	G	0,999354	2020-12-22	United States
ORF3a_57_H	ORF3a	57	SRR14447000	25563	G	T	0,999779	2020-12-22	United States
N_205_I	N	205	SRR14447000	28887	C	T	0,997214	2020-12-22	United States
N_402_H	N	402	SRR14447000	29477	G	C	0,998643	2020-12-22	United States
ORF1ab_474_T	ORF1ab	474	SRR14447001	1685	G	A	0,991176	2020-12-26	United States
ORF1ab_751_L	ORF1ab	751	SRR14447001	2516	G	T	1	2020-12-26	United States
ORF1ab_1160_Y	ORF1ab	1160	SRR14447001	3743	C	T	0,99664	2020-12-26	United States
ORF1ab_1912_V	ORF1ab	1912	SRR14447001	5999	A	G	1	2020-12-26	United States
ORF1ab_3353_R	ORF1ab	3353	SRR14447001	10323	A	G	0,999534	2020-12-26	United States
ORF1ab_314_L	ORF1ab	314	SRR14447001	14408	C	T	0,997015	2020-12-26	United States
S_138_Y	S	138	SRR14447001	21974	G	T	0,997754	2020-12-26	United States
S_614_G	S	614	SRR14447001	23403	A	G	0,998754	2020-12-26	United States
ORF3a_62_T	ORF3a	62	SRR14447001	25577	T	C	0,99857	2020-12-26	United States
N_194_L	N	194	SRR14447001	28854	C	T	1	2020-12-26	United States
N_234_I	N	234	SRR14447001	28975	G	T	1	2020-12-26	United States
ORF1ab_206_T	ORF1ab	206	SRR14447002	881	G	A	0,99943	2021-03-04	United States
ORF1ab_445_V	ORF1ab	445	SRR14447002	1599	G	T	0,999516	2021-03-04	United States
ORF1ab_471_A	ORF1ab	471	SRR14447002	1677	A	C	0,999839	2021-03-04	United States
ORF1ab_959_S	ORF1ab	959	SRR14447002	3140	C	T	0,999532	2021-03-04	United States
ORF1ab_1889_Y	ORF1ab	1889	SRR14447002	5931	G	A	0,999713	2021-03-04	United States
ORF1ab_2075_N	ORF1ab	2075	SRR14447002	6489	T	A	0,98144	2021-03-04	United States
ORF1ab_3255_I	ORF1ab	3255	SRR14447002	10029	C	T	1	2021-03-04	United States
ORF1ab_3618_V	ORF1ab	3618	SRR14447002	11117	A	G	0,999812	2021-03-04	United States
ORF1ab_4175_I	ORF1ab	4175	SRR14447002	12789	C	T	0,985087	2021-03-04	United States
ORF1ab_314_L	ORF1ab	314	SRR14447002	14408	C	T	0,998348	2021-03-04	United States
ORF1ab_549_S	ORF1ab	549	SRR14447002	15112	G	T	0,999666	2021-03-04	United States
ORF1ab_1230_I	ORF1ab	1230	SRR14447002	17156	C	T	0,999868	2021-03-04	United States
S_26_S	S	26	SRR14447002	21638	C	T	0,943677	2021-03-04	United States
S_154_A	S	154	SRR14447002	22023	A	C	0,993944	2021-03-04	United States
S_478_K	S	478	SRR14447002	22995	C	A	0,999551	2021-03-04	United States
S_522_P	S	522	SRR14447002	23126	G	C	0,999519	2021-03-04	United States
S_614_G	S	614	SRR14447002	23403	A	G	0,998252	2021-03-04	United States
S_681_H	S	681	SRR14447002	23604	C	A	0,999657	2021-03-04	United States
S_732_A	S	732	SRR14447002	23756	A	G	0,99932	2021-03-04	United States
ORF8_4_P	ORF8	4	SRR14447002	27904	T	C	0,998474	2021-03-04	United States
N_203_K	N	203	SRR14447002	28881	G	A	0,999584	2021-03-04	United States
N_204_R	N	204	SRR14447002	28883	G	C	0,999586	2021-03-04	United States
ORF1ab_265_I	ORF1ab	265	SRR14447003	1059	C	T	0,994943	2021-03-04	United States
ORF1ab_380_H	ORF1ab	380	SRR14447003	1404	C	A	1	2021-03-04	United States
ORF1ab_1806_I	ORF1ab	1806	SRR14447003	5683	G	T	1	2021-03-04	United States
ORF1ab_2667_C	ORF1ab	2667	SRR14447003	8264	G	T	0,998693	2021-03-04	United States
ORF1ab_2710_V	ORF1ab	2710	SRR14447003	8394	C	T	0,999266	2021-03-04	United States
ORF1ab_3352_F	ORF1ab	3352	SRR14447003	10319	C	T	0,998237	2021-03-04	United States
ORF1ab_314_L	ORF1ab	314	SRR14447003	14408	C	T	0,998286	2021-03-04	United States
ORF1ab_1653_D	ORF1ab	1653	SRR14447003	18424	A	G	1	2021-03-04	United States
ORF1ab_2613_C	ORF1ab	2613	SRR14447003	21304	C	T	1	2021-03-04	United States
S_614_G	S	614	SRR14447003	23403	A	G	0,999782	2021-03-04	United States
S_727_Q	S	727	SRR14447003	23742	T	A	0,999359	2021-03-04	United States
ORF3a_57_H	ORF3a	57	SRR14447003	25563	G	T	0,999706	2021-03-04	United States
ORF3a_172_V	ORF3a	172	SRR14447003	25907	G	T	1	2021-03-04	United States
ORF3a_223_I	ORF3a	223	SRR14447003	26060	C	T	0,992411	2021-03-04	United States
ORF8_24_L	ORF8	24	SRR14447003	27964	C	T	0,994383	2021-03-04	United States
N_67_S	N	67	SRR14447003	28472	C	T	1	2021-03-04	United States
N_199_L	N	199	SRR14447003	28869	C	T	0,997465	2021-03-04	United States
N_252_S	N	252	SRR14447003	29027	G	T	0,999576	2021-03-04	United States
ORF1ab_552_F	ORF1ab	552	SRR14447004	1919	C	T	0,999762	2020-11-12	United States
ORF1ab_2035_R	ORF1ab	2035	SRR14447004	6368	G	A	1	2020-11-12	United States
ORF1ab_164_C	ORF1ab	164	SRR14447004	13957	C	T	0,239934	2020-11-12	United States
ORF1ab_314_L	ORF1ab	314	SRR14447004	14408	C	T	0,997602	2020-11-12	United States
ORF1ab_1465_G	ORF1ab	1465	SRR14447004	17861	A	G	0,994825	2020-11-12	United States
S_614_G	S	614	SRR14447004	23403	A	G	1	2020-11-12	United States
N_402_Y	N	402	SRR14447004	29477	G	T	1	2020-11-12	United States
ORF1ab_265_I	ORF1ab	265	SRR14447005	1059	C	T	0,99808	2020-12-23	United States
ORF1ab_428_G	ORF1ab	428	SRR14447005	1547	A	G	0,998164	2020-12-23	United States
ORF1ab_2606_I	ORF1ab	2606	SRR14447005	8083	G	A	0,997436	2020-12-23	United States
ORF1ab_3352_F	ORF1ab	3352	SRR14447005	10319	C	T	0,998095	2020-12-23	United States
ORF1ab_314_L	ORF1ab	314	SRR14447005	14408	C	T	0,999096	2020-12-23	United States
ORF1ab_1653_D	ORF1ab	1653	SRR14447005	18424	A	G	0,999819	2020-12-23	United States
ORF1ab_2613_C	ORF1ab	2613	SRR14447005	21304	C	T	1	2020-12-23	United States
S_614_G	S	614	SRR14447005	23403	A	G	0,998652	2020-12-23	United States
ORF3a_57_H	ORF3a	57	SRR14447005	25563	G	T	0,999689	2020-12-23	United States
ORF3a_172_V	ORF3a	172	SRR14447005	25907	G	T	1	2020-12-23	United States
ORF8_24_L	ORF8	24	SRR14447005	27964	C	T	0,992683	2020-12-23	United States
N_67_S	N	67	SRR14447005	28472	C	T	0,999014	2020-12-23	United States
N_199_L	N	199	SRR14447005	28869	C	T	0,996444	2020-12-23	United States
ORF1ab_265_I	ORF1ab	265	SRR14447006	1059	C	T	0,998713	2021-03-04	United States
ORF1ab_4075_S	ORF1ab	4075	SRR14447006	12488	C	T	0,999127	2021-03-04	United States
ORF1ab_4205_V	ORF1ab	4205	SRR14447006	12878	A	G	0,999896	2021-03-04	United States
ORF1ab_314_L	ORF1ab	314	SRR14447006	14408	C	T	0,998473	2021-03-04	United States
ORF1ab_1183_Y	ORF1ab	1183	SRR14447006	17014	G	T	0,999688	2021-03-04	United States
ORF1ab_2548_P	ORF1ab	2548	SRR14447006	21109	A	C	1	2021-03-04	United States
S_13_I	S	13	SRR14447006	21600	G	T	0,999711	2021-03-04	United States
S_152_C	S	152	SRR14447006	22018	G	T	0,99894	2021-03-04	United States
S_452_R	S	452	SRR14447006	22917	T	G	0,999227	2021-03-04	United States
S_477_G	S	477	SRR14447006	22991	A	G	0,999403	2021-03-04	United States
S_614_G	S	614	SRR14447006	23403	A	G	0,997115	2021-03-04	United States
ORF3a_57_H	ORF3a	57	SRR14447006	25563	G	T	0,999927	2021-03-04	United States
ORF8_100_L	ORF8	100	SRR14447006	28191	G	T	0,999868	2021-03-04	United States
N_205_I	N	205	SRR14447006	28887	C	T	0,992956	2021-03-04	United States
N_234_I	N	234	SRR14447006	28975	G	T	0,998842	2021-03-04	United States
ORF1ab_265_I	ORF1ab	265	SRR14447007	1059	C	T	0,997282	2021-03-04	United States
ORF1ab_1150_L	ORF1ab	1150	SRR14447007	3714	C	T	0,999628	2021-03-04	United States
ORF1ab_1538_I	ORF1ab	1538	SRR14447007	4878	C	T	0,999307	2021-03-04	United States
ORF1ab_3158_T	ORF1ab	3158	SRR14447007	9738	G	C	0,999727	2021-03-04	United States
ORF1ab_314_L	ORF1ab	314	SRR14447007	14408	C	T	0,998591	2021-03-04	United States
ORF1ab_976_L	ORF1ab	976	SRR14447007	16394	C	T	0,999431	2021-03-04	United States
ORF1ab_1183_Y	ORF1ab	1183	SRR14447007	17014	G	T	0,999687	2021-03-04	United States
ORF1ab_1511_I	ORF1ab	1511	SRR14447007	17999	C	T	0,999577	2021-03-04	United States
ORF1ab_1959_V	ORF1ab	1959	SRR14447007	19343	C	T	0,999627	2021-03-04	United States
ORF1ab_2172_NA	ORF1ab	2172	SRR14447007	19983	C	+T	0,0546691	2021-03-04	United States
ORF1ab_2393_C	ORF1ab	2393	SRR14447007	20645	A	G	0,999791	2021-03-04	United States
S_13_I	S	13	SRR14447007	21600	G	T	0,998981	2021-03-04	United States
S_152_C	S	152	SRR14447007	22018	G	T	1	2021-03-04	United States
S_452_R	S	452	SRR14447007	22917	T	G	0,999449	2021-03-04	United States
S_614_G	S	614	SRR14447007	23403	A	G	0,998551	2021-03-04	United States
ORF3a_57_H	ORF3a	57	SRR14447007	25563	G	T	0,999908	2021-03-04	United States
N_205_I	N	205	SRR14447007	28887	C	T	0,994549	2021-03-04	United States
ORF1ab_265_I	ORF1ab	265	SRR14447009	1059	C	T	0,998091	2021-03-04	United States
ORF1ab_4075_S	ORF1ab	4075	SRR14447009	12488	C	T	0,0503675	2021-03-04	United States
ORF1ab_4205_V	ORF1ab	4205	SRR14447009	12878	A	G	1	2021-03-04	United States
ORF1ab_314_L	ORF1ab	314	SRR14447009	14408	C	T	0,996968	2021-03-04	United States
ORF1ab_1183_Y	ORF1ab	1183	SRR14447009	17014	G	T	0,999437	2021-03-04	United States
ORF1ab_2172_NA	ORF1ab	2172	SRR14447009	19983	C	+T	0,0546517	2021-03-04	United States
ORF1ab_2548_P	ORF1ab	2548	SRR14447009	21109	A	C	1	2021-03-04	United States
S_13_I	S	13	SRR14447009	21600	G	T	1	2021-03-04	United States
S_152_C	S	152	SRR14447009	22018	G	T	0,995726	2021-03-04	United States
S_452_R	S	452	SRR14447009	22917	T	G	0,999325	2021-03-04	United States
S_477_G	S	477	SRR14447009	22991	A	G	0,999672	2021-03-04	United States
S_614_G	S	614	SRR14447009	23403	A	G	0,997463	2021-03-04	United States
ORF3a_57_H	ORF3a	57	SRR14447009	25563	G	T	0,999874	2021-03-04	United States
ORF8_100_L	ORF8	100	SRR14447009	28191	G	T	0,998918	2021-03-04	United States
N_205_I	N	205	SRR14447009	28887	C	T	0,99319	2021-03-04	United States
N_234_I	N	234	SRR14447009	28975	G	T	0,999205	2021-03-04	United States
ORF1ab_265_I	ORF1ab	265	SRR14447010	1059	C	T	0,999253	2021-03-04	United States
ORF1ab_388_Y	ORF1ab	388	SRR14447010	1427	C	T	1	2021-03-04	United States
ORF1ab_3158_T	ORF1ab	3158	SRR14447010	9738	G	C	0,999656	2021-03-04	United States
ORF1ab_139_I	ORF1ab	139	SRR14447010	13883	C	T	0,99951	2021-03-04	United States
ORF1ab_314_L	ORF1ab	314	SRR14447010	14408	C	T	0,997857	2021-03-04	United States
ORF1ab_976_L	ORF1ab	976	SRR14447010	16394	C	T	0,998972	2021-03-04	United States
ORF1ab_1183_Y	ORF1ab	1183	SRR14447010	17014	G	T	0,999596	2021-03-04	United States
S_13_I	S	13	SRR14447010	21600	G	T	0,998292	2021-03-04	United States
S_152_C	S	152	SRR14447010	22018	G	T	1	2021-03-04	United States
S_452_R	S	452	SRR14447010	22917	T	G	0,99911	2021-03-04	United States
S_614_G	S	614	SRR14447010	23403	A	G	1	2021-03-04	United States
ORF3a_57_H	ORF3a	57	SRR14447010	25563	G	T	0,999902	2021-03-04	United States
N_205_I	N	205	SRR14447010	28887	C	T	0,997455	2021-03-04	United States
ORF1ab_203_Y	ORF1ab	203	SRR14447011	872	G	T	0,998594	2020-12-22	United States
ORF1ab_708_I	ORF1ab	708	SRR14447011	2388	C	T	0,999739	2020-12-22	United States
ORF1ab_2833_G	ORF1ab	2833	SRR14447011	8763	A	G	0,999682	2020-12-22	United States
ORF1ab_314_L	ORF1ab	314	SRR14447011	14408	C	T	0,99889	2020-12-22	United States
ORF1ab_1706_L	ORF1ab	1706	SRR14447011	18583	G	T	0,999561	2020-12-22	United States
S_614_G	S	614	SRR14447011	23403	A	G	0,998106	2020-12-22	United States
N_194_L	N	194	SRR14447011	28854	C	T	1	2020-12-22	United States
ORF1ab_265_I	ORF1ab	265	SRR14447012	1059	C	T	0,998919	2020-12-21	United States
ORF1ab_3158_T	ORF1ab	3158	SRR14447012	9738	G	C	0,999548	2020-12-21	United States
ORF1ab_3694_F	ORF1ab	3694	SRR14447012	11345	C	T	0,999312	2020-12-21	United States
ORF1ab_314_L	ORF1ab	314	SRR14447012	14408	C	T	0,997592	2020-12-21	United States
ORF1ab_976_L	ORF1ab	976	SRR14447012	16394	C	T	0,998835	2020-12-21	United States
ORF1ab_1183_Y	ORF1ab	1183	SRR14447012	17014	G	T	0,999595	2020-12-21	United States
ORF1ab_2513_S	ORF1ab	2513	SRR14447012	21004	G	T	0,999674	2020-12-21	United States
S_13_I	S	13	SRR14447012	21600	G	T	1	2020-12-21	United States
S_152_C	S	152	SRR14447012	22018	G	T	0,99751	2020-12-21	United States
S_452_R	S	452	SRR14447012	22917	T	G	1	2020-12-21	United States
S_614_G	S	614	SRR14447012	23403	A	G	0,999317	2020-12-21	United States
S_936_N	S	936	SRR14447012	24368	G	A	0,99936	2020-12-21	United States
ORF3a_57_H	ORF3a	57	SRR14447012	25563	G	T	0,999816	2020-12-21	United States
N_205_I	N	205	SRR14447012	28887	C	T	1	2020-12-21	United States
ORF1ab_265_I	ORF1ab	265	SRR14447013	1059	C	T	0,9974	2021-03-04	United States
ORF1ab_868_L	ORF1ab	868	SRR14447013	2867	G	T	0,999439	2021-03-04	United States
ORF1ab_1142_K	ORF1ab	1142	SRR14447013	3689	G	A	0,996327	2021-03-04	United States
ORF1ab_2361_K	ORF1ab	2361	SRR14447013	7348	T	A	1	2021-03-04	United States
ORF1ab_2606_I	ORF1ab	2606	SRR14447013	8083	G	A	0,99841	2021-03-04	United States
ORF1ab_2891_V	ORF1ab	2891	SRR14447013	8937	C	T	0,0537836	2021-03-04	United States
ORF1ab_3352_F	ORF1ab	3352	SRR14447013	10319	C	T	0,997097	2021-03-04	United States
ORF1ab_3603_NA	ORF1ab	3603	SRR14447013	11074	C	+T	0,0713235	2021-03-04	United States
ORF1ab_3606_NA	ORF1ab	3606	SRR14447013	11082	T	-G	0,0596491	2021-03-04	United States
ORF1ab_3606_F	ORF1ab	3606	SRR14447013	11083	G	T	0,997904	2021-03-04	United States
ORF1ab_4285_V	ORF1ab	4285	SRR14447013	13119	C	T	0,999654	2021-03-04	United States
ORF1ab_314_L	ORF1ab	314	SRR14447013	14408	C	T	0,998091	2021-03-04	United States
ORF1ab_1550_Y	ORF1ab	1550	SRR14447013	18115	C	T	0,999613	2021-03-04	United States
ORF1ab_1555_I	ORF1ab	1555	SRR14447013	18131	C	T	0,998829	2021-03-04	United States
ORF1ab_1653_D	ORF1ab	1653	SRR14447013	18424	A	G	1	2021-03-04	United States
ORF1ab_2613_C	ORF1ab	2613	SRR14447013	21304	C	T	0,999745	2021-03-04	United States
S_614_G	S	614	SRR14447013	23403	A	G	0,998437	2021-03-04	United States
ORF3a_57_H	ORF3a	57	SRR14447013	25563	G	T	1	2021-03-04	United States
ORF3a_172_V	ORF3a	172	SRR14447013	25907	G	T	0,989011	2021-03-04	United States
ORF8_24_L	ORF8	24	SRR14447013	27964	C	T	0,991678	2021-03-04	United States
N_67_S	N	67	SRR14447013	28472	C	T	0,999098	2021-03-04	United States
N_199_L	N	199	SRR14447013	28869	C	T	0,997893	2021-03-04	United States
ORF1ab_265_I	ORF1ab	265	SRR14447014	1059	C	T	0,997556	2021-03-04	United States
ORF1ab_2697_G	ORF1ab	2697	SRR14447014	8354	C	G	0,0504854	2021-03-04	United States
ORF1ab_4205_V	ORF1ab	4205	SRR14447014	12878	A	G	0,999838	2021-03-04	United States
ORF1ab_314_L	ORF1ab	314	SRR14447014	14408	C	T	0,998452	2021-03-04	United States
ORF1ab_1183_Y	ORF1ab	1183	SRR14447014	17014	G	T	0,999551	2021-03-04	United States
S_13_I	S	13	SRR14447014	21600	G	T	1	2021-03-04	United States
S_152_C	S	152	SRR14447014	22018	G	T	1	2021-03-04	United States
S_452_R	S	452	SRR14447014	22917	T	G	0,998726	2021-03-04	United States
S_614_G	S	614	SRR14447014	23403	A	G	0,999163	2021-03-04	United States
ORF3a_57_H	ORF3a	57	SRR14447014	25563	G	T	0,999575	2021-03-04	United States
N_205_I	N	205	SRR14447014	28887	C	T	0,998184	2021-03-04	United States
ORF1ab_265_I	ORF1ab	265	SRR14447015	1059	C	T	0,998534	2021-03-04	United States
ORF1ab_1047_K	ORF1ab	1047	SRR14447015	3404	G	A	0,99968	2021-03-04	United States
ORF1ab_2604_A	ORF1ab	2604	SRR14447015	8076	T	C	0,999537	2021-03-04	United States
ORF1ab_3255_I	ORF1ab	3255	SRR14447015	10029	C	T	0,99917	2021-03-04	United States
ORF1ab_3603_NA	ORF1ab	3603	SRR14447015	11074	C	-T	0,0538789	2021-03-04	United States
ORF1ab_3618_V	ORF1ab	3618	SRR14447015	11117	A	G	0,999673	2021-03-04	United States
ORF1ab_3660_M	ORF1ab	3660	SRR14447015	11243	G	A	0,999669	2021-03-04	United States
ORF1ab_3750_I	ORF1ab	3750	SRR14447015	11514	C	T	0,997248	2021-03-04	United States
ORF1ab_314_L	ORF1ab	314	SRR14447015	14408	C	T	0,997975	2021-03-04	United States
ORF1ab_662_S	ORF1ab	662	SRR14447015	15451	G	A	0,998056	2021-03-04	United States
ORF1ab_970_S	ORF1ab	970	SRR14447015	16375	C	T	0,999567	2021-03-04	United States
S_494_P	S	494	SRR14447015	23042	T	C	0,999476	2021-03-04	United States
S_614_G	S	614	SRR14447015	23403	A	G	0,998643	2021-03-04	United States
S_681_H	S	681	SRR14447015	23604	C	A	0,999507	2021-03-04	United States
S_716_I	S	716	SRR14447015	23709	C	T	0,999161	2021-03-04	United States
ORF3a_57_H	ORF3a	57	SRR14447015	25563	G	T	0,99993	2021-03-04	United States
M_82_T	M	82	SRR14447015	26767	T	C	0,999214	2021-03-04	United States
N_205_I	N	205	SRR14447015	28887	C	T	0,995628	2021-03-04	United States
ORF1ab_33_N	ORF1ab	33	SRR14447016	362	G	A	0,0939759	2020-12-22	United States
ORF1ab_203_Y	ORF1ab	203	SRR14447016	872	G	T	0,99742	2020-12-22	United States
ORF1ab_708_I	ORF1ab	708	SRR14447016	2388	C	T	0,999796	2020-12-22	United States
ORF1ab_2833_G	ORF1ab	2833	SRR14447016	8763	A	G	0,999727	2020-12-22	United States
ORF1ab_314_L	ORF1ab	314	SRR14447016	14408	C	T	0,99849	2020-12-22	United States
ORF1ab_730_I	ORF1ab	730	SRR14447016	15656	C	T	0,217653	2020-12-22	United States
ORF1ab_1706_L	ORF1ab	1706	SRR14447016	18583	G	T	1	2020-12-22	United States
S_614_G	S	614	SRR14447016	23403	A	G	0,998995	2020-12-22	United States
N_194_L	N	194	SRR14447016	28854	C	T	0,999733	2020-12-22	United States
ORF1ab_265_I	ORF1ab	265	SRR14447017	1059	C	T	0,998452	2020-12-27	United States
ORF1ab_2037_Y	ORF1ab	2037	SRR14447017	6374	G	T	0,999623	2020-12-27	United States
ORF1ab_4205_V	ORF1ab	4205	SRR14447017	12878	A	G	0,999932	2020-12-27	United States
ORF1ab_314_L	ORF1ab	314	SRR14447017	14408	C	T	0,997835	2020-12-27	United States
ORF1ab_1183_Y	ORF1ab	1183	SRR14447017	17014	G	T	0,99969	2020-12-27	United States
S_13_I	S	13	SRR14447017	21600	G	T	0,999427	2020-12-27	United States
S_152_C	S	152	SRR14447017	22018	G	T	1	2020-12-27	United States
S_452_R	S	452	SRR14447017	22917	T	G	0,999345	2020-12-27	United States
S_614_G	S	614	SRR14447017	23403	A	G	0,99917	2020-12-27	United States
S_938_F	S	938	SRR14447017	24374	C	T	0,99921	2020-12-27	United States
ORF3a_57_H	ORF3a	57	SRR14447017	25563	G	T	0,999884	2020-12-27	United States
N_205_I	N	205	SRR14447017	28887	C	T	0,994716	2020-12-27	United States
ORF1ab_1170_H	ORF1ab	1170	SRR14447018	3774	G	A	0,999212	2020-12-24	United States
ORF1ab_3255_I	ORF1ab	3255	SRR14447018	10029	C	T	0,998888	2020-12-24	United States
ORF1ab_314_L	ORF1ab	314	SRR14447018	14408	C	T	0,998591	2020-12-24	United States
ORF1ab_1085_K	ORF1ab	1085	SRR14447018	16720	G	A	0,46039	2020-12-24	United States
ORF1ab_2172_NA	ORF1ab	2172	SRR14447018	19983	C	+T	0,0517625	2020-12-24	United States
S_27_V	S	27	SRR14447018	21642	C	T	1	2020-12-24	United States
S_614_G	S	614	SRR14447018	23403	A	G	0,999768	2020-12-24	United States
S_732_A	S	732	SRR14447018	23756	A	G	0,999028	2020-12-24	United States
ORF3a_59_T	ORF3a	59	SRR14447018	25567	G	A	0,99989	2020-12-24	United States
ORF3a_60_T	ORF3a	60	SRR14447018	25570	T	A	0,999231	2020-12-24	United States
ORF3a_174_C	ORF3a	174	SRR14447018	25912	G	T	0,977157	2020-12-24	United States
ORF3a_239_G	ORF3a	239	SRR14447018	26108	A	G	0,999679	2020-12-24	United States
ORF7a_93_F	ORF7a	93	SRR14447018	27670	G	T	0,999025	2020-12-24	United States
ORF8_10_V	ORF8	10	SRR14447018	27921	A	G	0,999474	2020-12-24	United States
N_203_K	N	203	SRR14447018	28881	G	A	0,999697	2020-12-24	United States
N_204_R	N	204	SRR14447018	28883	G	C	0,998793	2020-12-24	United States
ORF1ab_265_I	ORF1ab	265	SRR14447019	1059	C	T	0,99909	2021-03-04	United States
ORF1ab_814_I	ORF1ab	814	SRR14447019	2706	C	T	0,998906	2021-03-04	United States
ORF1ab_4205_V	ORF1ab	4205	SRR14447019	12878	A	G	0,99973	2021-03-04	United States
ORF1ab_314_L	ORF1ab	314	SRR14447019	14408	C	T	0,997865	2021-03-04	United States
ORF1ab_1183_Y	ORF1ab	1183	SRR14447019	17014	G	T	0,99965	2021-03-04	United States
S_13_I	S	13	SRR14447019	21600	G	T	0,999599	2021-03-04	United States
S_152_C	S	152	SRR14447019	22018	G	T	0,998035	2021-03-04	United States
S_452_R	S	452	SRR14447019	22917	T	G	0,999163	2021-03-04	United States
S_614_G	S	614	SRR14447019	23403	A	G	0,996788	2021-03-04	United States
ORF3a_57_H	ORF3a	57	SRR14447019	25563	G	T	0,999868	2021-03-04	United States
ORF8_100_L	ORF8	100	SRR14447019	28191	G	T	0,999694	2021-03-04	United States
N_205_I	N	205	SRR14447019	28887	C	T	0,994298	2021-03-04	United States
N_234_I	N	234	SRR14447019	28975	G	T	0,999179	2021-03-04	United States
N_250_F	N	250	SRR14447019	29022	C	T	0,0602527	2021-03-04	United States
ORF10_29_*	ORF10	29	SRR14447019	29642	C	T	0,999058	2021-03-04	United States
ORF1ab_265_I	ORF1ab	265	SRR14447020	1059	C	T	0,998817	2021-03-04	United States
ORF1ab_690_V	ORF1ab	690	SRR14447020	2334	C	T	0,999736	2021-03-04	United States
ORF1ab_944_L	ORF1ab	944	SRR14447020	3096	C	T	0,999842	2021-03-04	United States
ORF1ab_3603_NA	ORF1ab	3603	SRR14447020	11074	C	-T	0,0548493	2021-03-04	United States
ORF1ab_3690_A	ORF1ab	3690	SRR14447020	11334	T	C	0,999688	2021-03-04	United States
ORF1ab_4205_V	ORF1ab	4205	SRR14447020	12878	A	G	0,999882	2021-03-04	United States
ORF1ab_314_L	ORF1ab	314	SRR14447020	14408	C	T	0,998058	2021-03-04	United States
ORF1ab_1183_Y	ORF1ab	1183	SRR14447020	17014	G	T	0,999226	2021-03-04	United States
S_13_I	S	13	SRR14447020	21600	G	T	1	2021-03-04	United States
S_152_C	S	152	SRR14447020	22018	G	T	0,999333	2021-03-04	United States
S_452_R	S	452	SRR14447020	22917	T	G	0,999	2021-03-04	United States
S_614_G	S	614	SRR14447020	23403	A	G	0,999012	2021-03-04	United States
ORF3a_57_H	ORF3a	57	SRR14447020	25563	G	T	0,999435	2021-03-04	United States
ORF8_100_L	ORF8	100	SRR14447020	28191	G	T	1	2021-03-04	United States
N_205_I	N	205	SRR14447020	28887	C	T	0,996972	2021-03-04	United States
N_234_I	N	234	SRR14447020	28975	G	T	1	2021-03-04	United States
ORF1ab_7_C	ORF1ab	7	SRR14447021	284	G	T	0,998258	2021-03-04	United States
ORF1ab_309_S	ORF1ab	309	SRR14447021	1190	C	T	0,999227	2021-03-04	United States
ORF1ab_591_V	ORF1ab	591	SRR14447021	2037	C	T	1	2021-03-04	United States
ORF1ab_727_A	ORF1ab	727	SRR14447021	2444	A	G	0,999595	2021-03-04	United States
ORF1ab_816_R	ORF1ab	816	SRR14447021	2712	A	G	0,999494	2021-03-04	United States
ORF1ab_1847_R	ORF1ab	1847	SRR14447021	5804	T	C	0,999463	2021-03-04	United States
ORF1ab_1862_S	ORF1ab	1862	SRR14447021	5849	C	T	0,999493	2021-03-04	United States
ORF1ab_2007_I	ORF1ab	2007	SRR14447021	6285	C	T	0,999813	2021-03-04	United States
ORF1ab_4364_I	ORF1ab	4364	SRR14447021	13356	C	T	0,999814	2021-03-04	United States
ORF1ab_314_L	ORF1ab	314	SRR14447021	14408	C	T	0,998563	2021-03-04	United States
ORF1ab_2172_NA	ORF1ab	2172	SRR14447021	19983	C	+T	0,058495	2021-03-04	United States
S_614_G	S	614	SRR14447021	23403	A	G	0,998865	2021-03-04	United States
ORF3a_103_P	ORF3a	103	SRR14447021	25699	G	C	0,999826	2021-03-04	United States
ORF8_32_L	ORF8	32	SRR14447021	27987	G	T	0,9992	2021-03-04	United States
N_194_L	N	194	SRR14447021	28854	C	T	0,999108	2021-03-04	United States
ORF1ab_265_I	ORF1ab	265	SRR14447022	1059	C	T	0,998583	2021-03-04	United States
ORF1ab_1207_L	ORF1ab	1207	SRR14447022	3885	C	T	0,999518	2021-03-04	United States
ORF1ab_4205_V	ORF1ab	4205	SRR14447022	12878	A	G	0,9998	2021-03-04	United States
ORF1ab_314_L	ORF1ab	314	SRR14447022	14408	C	T	0,999079	2021-03-04	United States
ORF1ab_981_I	ORF1ab	981	SRR14447022	16409	C	T	0,0766593	2021-03-04	United States
ORF1ab_1183_Y	ORF1ab	1183	SRR14447022	17014	G	T	0,999361	2021-03-04	United States
ORF1ab_1315_C	ORF1ab	1315	SRR14447022	17410	C	T	0,998149	2021-03-04	United States
S_13_I	S	13	SRR14447022	21600	G	T	0,999285	2021-03-04	United States
S_152_C	S	152	SRR14447022	22018	G	T	0,999243	2021-03-04	United States
S_452_R	S	452	SRR14447022	22917	T	G	0,998161	2021-03-04	United States
S_614_G	S	614	SRR14447022	23403	A	G	0,998144	2021-03-04	United States
ORF3a_57_H	ORF3a	57	SRR14447022	25563	G	T	0,999918	2021-03-04	United States
E_56_S	E	56	SRR14447022	26411	T	C	0,1061	2021-03-04	United States
ORF8_66_NA	ORF8	66	SRR14447022	28089	G	-GTTCTA	0,0699411	2021-03-04	United States
N_37_P	N	37	SRR14447022	28382	T	C	1	2021-03-04	United States
N_205_I	N	205	SRR14447022	28887	C	T	0,993761	2021-03-04	United States
ORF1ab_265_I	ORF1ab	265	SRR14447023	1059	C	T	0,998904	2021-03-04	United States
ORF1ab_457_NA	ORF1ab	457	SRR14447023	1634	G	-A	0,0543713	2021-03-04	United States
ORF1ab_708_NA	ORF1ab	708	SRR14447023	2389	A	-T	0,0920134	2021-03-04	United States
ORF1ab_835_V	ORF1ab	835	SRR14447023	2769	G	T	0,0653333	2021-03-04	United States
ORF1ab_1160_NA	ORF1ab	1160	SRR14447023	3745	T	-TC	0,0611258	2021-03-04	United States
ORF1ab_1397_G	ORF1ab	1397	SRR14447023	4455	C	G	0,0589233	2021-03-04	United States
ORF1ab_1421_NA	ORF1ab	1421	SRR14447023	4528	A	-T	0,0546599	2021-03-04	United States
ORF1ab_1641_NA	ORF1ab	1641	SRR14447023	5187	G	+T	0,0698835	2021-03-04	United States
ORF1ab_1709_NA	ORF1ab	1709	SRR14447023	5392	C	+T	0,058486	2021-03-04	United States
ORF1ab_1858_NA	ORF1ab	1858	SRR14447023	5837	G	+A	0,151163	2021-03-04	United States
ORF1ab_2029_N	ORF1ab	2029	SRR14447023	6352	G	T	1	2021-03-04	United States
ORF1ab_2297_NA	ORF1ab	2297	SRR14447023	7154	T	-C	0,0624589	2021-03-04	United States
ORF1ab_2601_NA	ORF1ab	2601	SRR14447023	8066	A	+AC	0,0509893	2021-03-04	United States
ORF1ab_2697_G	ORF1ab	2697	SRR14447023	8354	C	G	0,0529595	2021-03-04	United States
ORF1ab_2915_W	ORF1ab	2915	SRR14447023	9009	T	G	0,0512192	2021-03-04	United States
ORF1ab_3447_L	ORF1ab	3447	SRR14447023	10605	C	T	0,110709	2021-03-04	United States
ORF1ab_3454_V	ORF1ab	3454	SRR14447023	10626	C	T	1	2021-03-04	United States
ORF1ab_3524_NA	ORF1ab	3524	SRR14447023	10835	G	+T	0,108475	2021-03-04	United States
ORF1ab_3536_NA	ORF1ab	3536	SRR14447023	10871	C	+A	0,0597114	2021-03-04	United States
ORF1ab_3548_NA	ORF1ab	3548	SRR14447023	10908	C	+T	0,106127	2021-03-04	United States
ORF1ab_3810_NA	ORF1ab	3810	SRR14447023	11693	G	+T	0,0605214	2021-03-04	United States
ORF1ab_4002_NA	ORF1ab	4002	SRR14447023	12269	G	+A	0,0518044	2021-03-04	United States
ORF1ab_4012_L	ORF1ab	4012	SRR14447023	12299	A	C	0,0521817	2021-03-04	United States
ORF1ab_4071_NA	ORF1ab	4071	SRR14447023	12477	T	-G	0,0608873	2021-03-04	United States
ORF1ab_4205_V	ORF1ab	4205	SRR14447023	12878	A	G	1	2021-03-04	United States
ORF1ab_314_L	ORF1ab	314	SRR14447023	14408	C	T	0,997472	2021-03-04	United States
ORF1ab_1061_P	ORF1ab	1061	SRR14447023	16649	T	C	0,0849257	2021-03-04	United States
ORF1ab_1183_Y	ORF1ab	1183	SRR14447023	17014	G	T	0,999512	2021-03-04	United States
ORF1ab_1305_NA	ORF1ab	1305	SRR14447023	17382	T	-GA	0,0510817	2021-03-04	United States
ORF1ab_1958_G	ORF1ab	1958	SRR14447023	19339	A	G	0,0659134	2021-03-04	United States
ORF1ab_2001_NA	ORF1ab	2001	SRR14447023	19470	C	+A	0,0584133	2021-03-04	United States
ORF1ab_2044_C	ORF1ab	2044	SRR14447023	19599	G	T	0,0704467	2021-03-04	United States
ORF1ab_2192_F	ORF1ab	2192	SRR14447023	20041	G	T	0,150651	2021-03-04	United States
ORF1ab_2390_NA	ORF1ab	2390	SRR14447023	20635	G	+A	0,0665276	2021-03-04	United States
ORF1ab_2427_NA	ORF1ab	2427	SRR14447023	20747	A	-TGG	0,0550376	2021-03-04	United States
ORF1ab_2442_NA	ORF1ab	2442	SRR14447023	20792	C	+A	0,0571429	2021-03-04	United States
ORF1ab_2622_Y	ORF1ab	2622	SRR14447023	21331	C	T	0,0816327	2021-03-04	United States
S_13_I	S	13	SRR14447023	21600	G	T	1	2021-03-04	United States
S_27_S	S	27	SRR14447023	21641	G	T	1	2021-03-04	United States
S_152_C	S	152	SRR14447023	22018	G	T	1	2021-03-04	United States
S_341_NA	S	341	SRR14447023	22583	G	+T	0,0502216	2021-03-04	United States
S_416_NA	S	416	SRR14447023	22809	G	-A	0,0598827	2021-03-04	United States
S_452_R	S	452	SRR14447023	22917	T	G	1	2021-03-04	United States
S_574_NA	S	574	SRR14447023	23284	T	-G	0,106962	2021-03-04	United States
S_614_G	S	614	SRR14447023	23403	A	G	1	2021-03-04	United States
S_781_NA	S	781	SRR14447023	23903	G	+T	0,0561798	2021-03-04	United States
ORF3a_57_H	ORF3a	57	SRR14447023	25563	G	T	0,999572	2021-03-04	United States
ORF3a_110_NA	ORF3a	110	SRR14447023	25721	C	-TT	0,0591398	2021-03-04	United States
ORF8_100_L	ORF8	100	SRR14447023	28191	G	T	1	2021-03-04	United States
N_205_I	N	205	SRR14447023	28887	C	T	1	2021-03-04	United States
N_232_NA	N	232	SRR14447023	28969	C	+A	0,0755814	2021-03-04	United States
N_234_I	N	234	SRR14447023	28975	G	T	1	2021-03-04	United States
ORF10_31_N	ORF10	31	SRR14447023	29648	G	A	0,102844	2021-03-04	United States
ORF1ab_665_I	ORF1ab	665	SRR14447024	2258	G	A	0,998779	2020-12-26	United States
ORF1ab_1228_Y	ORF1ab	1228	SRR14447024	3947	G	T	0,999282	2020-12-26	United States
ORF1ab_1923_V	ORF1ab	1923	SRR14447024	6033	C	T	0,999101	2020-12-26	United States
ORF1ab_2059_R	ORF1ab	2059	SRR14447024	6441	A	G	0,999909	2020-12-26	United States
ORF1ab_2980_G	ORF1ab	2980	SRR14447024	9204	A	G	0,998991	2020-12-26	United States
ORF1ab_314_L	ORF1ab	314	SRR14447024	14408	C	T	0,998041	2020-12-26	United States
S_614_G	S	614	SRR14447024	23403	A	G	0,999261	2020-12-26	United States
N_194_L	N	194	SRR14447024	28854	C	T	0,999721	2020-12-26	United States
N_371_Y	N	371	SRR14447024	29384	G	T	0,994488	2020-12-26	United States
N_391_I	N	391	SRR14447024	29445	C	T	1	2020-12-26	United States
ORF1ab_265_I	ORF1ab	265	SRR14447025	1059	C	T	0,996718	2021-03-05	United States
ORF1ab_2877_I	ORF1ab	2877	SRR14447025	8895	C	T	0,990049	2021-03-05	United States
ORF1ab_3158_T	ORF1ab	3158	SRR14447025	9738	G	C	1	2021-03-05	United States
ORF1ab_314_L	ORF1ab	314	SRR14447025	14408	C	T	0,997063	2021-03-05	United States
ORF1ab_976_L	ORF1ab	976	SRR14447025	16394	C	T	0,999166	2021-03-05	United States
ORF1ab_1183_Y	ORF1ab	1183	SRR14447025	17014	G	T	0,999653	2021-03-05	United States
ORF1ab_2172_NA	ORF1ab	2172	SRR14447025	19983	C	+T	0,0544204	2021-03-05	United States
S_13_I	S	13	SRR14447025	21600	G	T	0,999509	2021-03-05	United States
S_152_C	S	152	SRR14447025	22018	G	T	1	2021-03-05	United States
S_258_L	S	258	SRR14447025	22335	G	T	0,988914	2021-03-05	United States
S_452_R	S	452	SRR14447025	22917	T	G	0,999458	2021-03-05	United States
S_614_G	S	614	SRR14447025	23403	A	G	0,999169	2021-03-05	United States
ORF3a_57_H	ORF3a	57	SRR14447025	25563	G	T	0,999907	2021-03-05	United States
ORF8_65_V	ORF8	65	SRR14447025	28087	C	T	0,955707	2021-03-05	United States
N_205_I	N	205	SRR14447025	28887	C	T	0,993563	2021-03-05	United States
N_348_H	N	348	SRR14447025	29315	G	C	0,0644985	2021-03-05	United States
ORF1ab_79_V	ORF1ab	79	SRR14447026	501	C	T	0,670653	2020-12-26	United States
ORF1ab_265_I	ORF1ab	265	SRR14447026	1059	C	T	0,99959	2020-12-26	United States
ORF1ab_354_V	ORF1ab	354	SRR14447026	1326	C	T	0,985	2020-12-26	United States
ORF1ab_3603_NA	ORF1ab	3603	SRR14447026	11074	C	+T	0,0862846	2020-12-26	United States
ORF1ab_3606_NA	ORF1ab	3606	SRR14447026	11082	T	-G	0,0762554	2020-12-26	United States
ORF1ab_3606_F	ORF1ab	3606	SRR14447026	11083	G	T	0,999101	2020-12-26	United States
ORF1ab_3718_F	ORF1ab	3718	SRR14447026	11417	G	T	0,995255	2020-12-26	United States
ORF1ab_314_L	ORF1ab	314	SRR14447026	14408	C	T	1	2020-12-26	United States
ORF1ab_1499_I	ORF1ab	1499	SRR14447026	17964	G	T	1	2020-12-26	United States
ORF1ab_1728_D	ORF1ab	1728	SRR14447026	18651	G	T	0,999687	2020-12-26	United States
ORF1ab_2172_NA	ORF1ab	2172	SRR14447026	19983	C	+T	0,0544612	2020-12-26	United States
S_67_S	S	67	SRR14447026	21761	G	T	0,990865	2020-12-26	United States
S_614_G	S	614	SRR14447026	23403	A	G	1	2020-12-26	United States
ORF3a_57_H	ORF3a	57	SRR14447026	25563	G	T	0,999128	2020-12-26	United States
N_187_L	N	187	SRR14447026	28833	C	T	0,99536	2020-12-26	United States
ORF1ab_265_I	ORF1ab	265	SRR14447027	1059	C	T	0,999065	2020-12-25	United States
ORF1ab_2316_C	ORF1ab	2316	SRR14447027	7213	G	T	0,99888	2020-12-25	United States
ORF1ab_4205_V	ORF1ab	4205	SRR14447027	12878	A	G	1	2020-12-25	United States
ORF1ab_314_L	ORF1ab	314	SRR14447027	14408	C	T	0,998724	2020-12-25	United States
ORF1ab_1183_Y	ORF1ab	1183	SRR14447027	17014	G	T	0,999543	2020-12-25	United States
S_13_I	S	13	SRR14447027	21600	G	T	1	2020-12-25	United States
S_152_C	S	152	SRR14447027	22018	G	T	1	2020-12-25	United States
S_452_R	S	452	SRR14447027	22917	T	G	1	2020-12-25	United States
S_614_G	S	614	SRR14447027	23403	A	G	0,995032	2020-12-25	United States
ORF3a_57_H	ORF3a	57	SRR14447027	25563	G	T	0,999691	2020-12-25	United States
N_205_I	N	205	SRR14447027	28887	C	T	0,994602	2020-12-25	United States
N_371_Y	N	371	SRR14447027	29384	G	T	0,999216	2020-12-25	United States
ORF1ab_265_I	ORF1ab	265	SRR14447028	1059	C	T	0,998473	2021-03-05	United States
ORF1ab_1207_L	ORF1ab	1207	SRR14447028	3885	C	T	1	2021-03-05	United States
ORF1ab_4205_V	ORF1ab	4205	SRR14447028	12878	A	G	1	2021-03-05	United States
ORF1ab_314_L	ORF1ab	314	SRR14447028	14408	C	T	0,998601	2021-03-05	United States
ORF1ab_1183_Y	ORF1ab	1183	SRR14447028	17014	G	T	0,999611	2021-03-05	United States
ORF1ab_1315_C	ORF1ab	1315	SRR14447028	17410	C	T	0,998196	2021-03-05	United States
S_13_I	S	13	SRR14447028	21600	G	T	0,998775	2021-03-05	United States
S_152_C	S	152	SRR14447028	22018	G	T	1	2021-03-05	United States
S_452_R	S	452	SRR14447028	22917	T	G	0,99946	2021-03-05	United States
S_614_G	S	614	SRR14447028	23403	A	G	0,99944	2021-03-05	United States
ORF3a_57_H	ORF3a	57	SRR14447028	25563	G	T	0,999779	2021-03-05	United States
N_37_P	N	37	SRR14447028	28382	T	C	1	2021-03-05	United States
N_205_I	N	205	SRR14447028	28887	C	T	0,995466	2021-03-05	United States
ORF1ab_265_I	ORF1ab	265	SRR14447029	1059	C	T	0,999483	2021-03-04	United States
ORF1ab_2952_I	ORF1ab	2952	SRR14447029	9120	C	T	0,999634	2021-03-04	United States
ORF1ab_3158_T	ORF1ab	3158	SRR14447029	9738	G	C	0,999894	2021-03-04	United States
ORF1ab_3603_NA	ORF1ab	3603	SRR14447029	11074	C	+T	0,0693527	2021-03-04	United States
ORF1ab_3606_NA	ORF1ab	3606	SRR14447029	11082	T	-G	0,0736393	2021-03-04	United States
ORF1ab_3606_F	ORF1ab	3606	SRR14447029	11083	G	T	1	2021-03-04	United States
ORF1ab_314_L	ORF1ab	314	SRR14447029	14408	C	T	0,997777	2021-03-04	United States
ORF1ab_976_L	ORF1ab	976	SRR14447029	16394	C	T	0,99938	2021-03-04	United States
ORF1ab_1183_Y	ORF1ab	1183	SRR14447029	17014	G	T	0,999912	2021-03-04	United States
ORF1ab_2172_NA	ORF1ab	2172	SRR14447029	19983	C	+T	0,051825	2021-03-04	United States
S_13_I	S	13	SRR14447029	21600	G	T	1	2021-03-04	United States
S_69_P	S	69	SRR14447029	21768	A	C	0,0578512	2021-03-04	United States
S_152_C	S	152	SRR14447029	22018	G	T	0,998025	2021-03-04	United States
S_452_R	S	452	SRR14447029	22917	T	G	0,999242	2021-03-04	United States
S_614_G	S	614	SRR14447029	23403	A	G	0,999645	2021-03-04	United States
ORF3a_57_H	ORF3a	57	SRR14447029	25563	G	T	0,999753	2021-03-04	United States
N_205_I	N	205	SRR14447029	28887	C	T	0,997223	2021-03-04	United States
ORF1ab_203_N	ORF1ab	203	SRR14447030	872	G	A	0,999726	2021-01-29	United States
ORF1ab_265_I	ORF1ab	265	SRR14447030	1059	C	T	0,997066	2021-01-29	United States
ORF1ab_1350_E	ORF1ab	1350	SRR14447030	4313	A	G	0,152025	2021-01-29	United States
ORF1ab_2110_S	ORF1ab	2110	SRR14447030	6593	C	T	0,999679	2021-01-29	United States
ORF1ab_3352_F	ORF1ab	3352	SRR14447030	10319	C	T	0,999352	2021-01-29	United States
ORF1ab_3603_NA	ORF1ab	3603	SRR14447030	11074	C	-T	0,0557112	2021-01-29	United States
ORF1ab_3752_NA	ORF1ab	3752	SRR14447030	11519	A	+T	0,0583905	2021-01-29	United States
ORF1ab_3752_I	ORF1ab	3752	SRR14447030	11521	G	T	0,99979	2021-01-29	United States
ORF1ab_3754_F	ORF1ab	3754	SRR14447030	11527	G	T	0,998745	2021-01-29	United States
ORF1ab_314_L	ORF1ab	314	SRR14447030	14408	C	T	0,998765	2021-01-29	United States
ORF1ab_1653_D	ORF1ab	1653	SRR14447030	18424	A	G	0,999133	2021-01-29	United States
ORF1ab_2260_I	ORF1ab	2260	SRR14447030	20247	G	T	1	2021-01-29	United States
ORF1ab_2612_L	ORF1ab	2612	SRR14447030	21302	C	T	1	2021-01-29	United States
ORF1ab_2613_S	ORF1ab	2613	SRR14447030	21304	C	A	1	2021-01-29	United States
ORF1ab_2613_H	ORF1ab	2613	SRR14447030	21305	G	A	1	2021-01-29	United States
S_614_G	S	614	SRR14447030	23403	A	G	0,998796	2021-01-29	United States
ORF3a_57_H	ORF3a	57	SRR14447030	25563	G	T	1	2021-01-29	United States
ORF8_24_L	ORF8	24	SRR14447030	27964	C	T	0,989748	2021-01-29	United States
N_67_S	N	67	SRR14447030	28472	C	T	0,998669	2021-01-29	United States
N_199_L	N	199	SRR14447030	28869	C	T	0,998273	2021-01-29	United States
N_229_H	N	229	SRR14447030	28960	G	T	0,998899	2021-01-29	United States
ORF10_37_F	ORF10	37	SRR14447030	29666	C	T	1	2021-01-29	United States
ORF1ab_265_I	ORF1ab	265	SRR14447031	1059	C	T	0,997755	2021-03-04	United States
ORF1ab_4205_V	ORF1ab	4205	SRR14447031	12878	A	G	0,999788	2021-03-04	United States
ORF1ab_314_L	ORF1ab	314	SRR14447031	14408	C	T	0,998015	2021-03-04	United States
ORF1ab_1183_Y	ORF1ab	1183	SRR14447031	17014	G	T	0,99965	2021-03-04	United States
ORF1ab_1887_T	ORF1ab	1887	SRR14447031	19127	T	C	0,999466	2021-03-04	United States
S_13_I	S	13	SRR14447031	21600	G	T	0,999734	2021-03-04	United States
S_152_C	S	152	SRR14447031	22018	G	T	0,99955	2021-03-04	United States
S_452_R	S	452	SRR14447031	22917	T	G	0,998166	2021-03-04	United States
S_614_G	S	614	SRR14447031	23403	A	G	0,99898	2021-03-04	United States
S_1252_F	S	1252	SRR14447031	25317	C	T	0,156673	2021-03-04	United States
ORF3a_57_H	ORF3a	57	SRR14447031	25563	G	T	0,999793	2021-03-04	United States
N_205_I	N	205	SRR14447031	28887	C	T	0,990013	2021-03-04	United States
ORF1ab_265_I	ORF1ab	265	SRR14447032	1059	C	T	0,998164	2021-03-05	United States
ORF1ab_418_S	ORF1ab	418	SRR14447032	1518	A	G	1	2021-03-05	United States
ORF1ab_2756_A	ORF1ab	2756	SRR14447032	8531	A	G	0,999485	2021-03-05	United States
ORF1ab_3158_T	ORF1ab	3158	SRR14447032	9738	G	C	0,999948	2021-03-05	United States
ORF1ab_314_L	ORF1ab	314	SRR14447032	14408	C	T	0,997897	2021-03-05	United States
ORF1ab_976_L	ORF1ab	976	SRR14447032	16394	C	T	0,999369	2021-03-05	United States
ORF1ab_1183_Y	ORF1ab	1183	SRR14447032	17014	G	T	0,999672	2021-03-05	United States
S_13_I	S	13	SRR14447032	21600	G	T	1	2021-03-05	United States
S_152_C	S	152	SRR14447032	22018	G	T	0,998639	2021-03-05	United States
S_452_R	S	452	SRR14447032	22917	T	G	0,999506	2021-03-05	United States
S_614_G	S	614	SRR14447032	23403	A	G	0,996717	2021-03-05	United States
ORF3a_57_H	ORF3a	57	SRR14447032	25563	G	T	0,999724	2021-03-05	United States
ORF7a_28_R	ORF7a	28	SRR14447032	27476	C	G	0,999786	2021-03-05	United States
N_205_I	N	205	SRR14447032	28887	C	T	1	2021-03-05	United States
ORF1ab_265_I	ORF1ab	265	SRR14447033	1059	C	T	0,997248	2021-01-29	United States
ORF1ab_337_F	ORF1ab	337	SRR14447033	1274	G	T	0,999453	2021-01-29	United States
ORF1ab_398_C	ORF1ab	398	SRR14447033	1457	C	T	0,999513	2021-01-29	United States
ORF1ab_3603_NA	ORF1ab	3603	SRR14447033	11074	C	-T	0,0667473	2021-01-29	United States
ORF1ab_4205_V	ORF1ab	4205	SRR14447033	12878	A	G	0,999846	2021-01-29	United States
ORF1ab_314_L	ORF1ab	314	SRR14447033	14408	C	T	0,997994	2021-01-29	United States
ORF1ab_1183_Y	ORF1ab	1183	SRR14447033	17014	G	T	1	2021-01-29	United States
S_13_I	S	13	SRR14447033	21600	G	T	1	2021-01-29	United States
S_152_C	S	152	SRR14447033	22018	G	T	0,992593	2021-01-29	United States
S_452_R	S	452	SRR14447033	22917	T	G	1	2021-01-29	United States
S_614_G	S	614	SRR14447033	23403	A	G	0,999099	2021-01-29	United States
ORF3a_57_H	ORF3a	57	SRR14447033	25563	G	T	0,999923	2021-01-29	United States
N_205_I	N	205	SRR14447033	28887	C	T	0,997115	2021-01-29	United States
ORF1ab_265_I	ORF1ab	265	SRR14447034	1059	C	T	0,996256	2021-03-04	United States
ORF1ab_2024_L	ORF1ab	2024	SRR14447034	6336	C	T	0,996885	2021-03-04	United States
ORF1ab_3158_T	ORF1ab	3158	SRR14447034	9738	G	C	1	2021-03-04	United States
ORF1ab_314_L	ORF1ab	314	SRR14447034	14408	C	T	0,998673	2021-03-04	United States
ORF1ab_976_L	ORF1ab	976	SRR14447034	16394	C	T	0,999694	2021-03-04	United States
ORF1ab_1183_Y	ORF1ab	1183	SRR14447034	17014	G	T	1	2021-03-04	United States
ORF1ab_1648_H	ORF1ab	1648	SRR14447034	18409	T	C	0,0555109	2021-03-04	United States
ORF1ab_2557_R	ORF1ab	2557	SRR14447034	21137	A	G	1	2021-03-04	United States
S_13_I	S	13	SRR14447034	21600	G	T	1	2021-03-04	United States
S_22_I	S	22	SRR14447034	21627	C	T	0,435065	2021-03-04	United States
S_152_C	S	152	SRR14447034	22018	G	T	1	2021-03-04	United States
S_452_R	S	452	SRR14447034	22917	T	G	0,999238	2021-03-04	United States
S_614_G	S	614	SRR14447034	23403	A	G	1	2021-03-04	United States
S_1073_N	S	1073	SRR14447034	24781	G	C	0,999803	2021-03-04	United States
ORF3a_57_H	ORF3a	57	SRR14447034	25563	G	T	0,999715	2021-03-04	United States
N_205_I	N	205	SRR14447034	28887	C	T	1	2021-03-04	United States
ORF1ab_265_I	ORF1ab	265	SRR14447035	1059	C	T	0,998444	2021-03-04	United States
ORF1ab_2062_F	ORF1ab	2062	SRR14447035	6449	C	T	0,0535776	2021-03-04	United States
ORF1ab_2093_I	ORF1ab	2093	SRR14447035	6543	C	T	0,979824	2021-03-04	United States
ORF1ab_3359_S	ORF1ab	3359	SRR14447035	10340	C	T	0,972122	2021-03-04	United States
ORF1ab_3459_M	ORF1ab	3459	SRR14447035	10641	C	T	0,99804	2021-03-04	United States
ORF1ab_3616_V	ORF1ab	3616	SRR14447035	11111	A	G	1	2021-03-04	United States
ORF1ab_4133_T	ORF1ab	4133	SRR14447035	12662	G	A	0,999556	2021-03-04	United States
ORF1ab_4205_V	ORF1ab	4205	SRR14447035	12878	A	G	1	2021-03-04	United States
ORF1ab_314_L	ORF1ab	314	SRR14447035	14408	C	T	0,997731	2021-03-04	United States
ORF1ab_1183_Y	ORF1ab	1183	SRR14447035	17014	G	T	0,999512	2021-03-04	United States
S_13_I	S	13	SRR14447035	21600	G	T	0,99921	2021-03-04	United States
S_152_C	S	152	SRR14447035	22018	G	T	0,999044	2021-03-04	United States
S_452_R	S	452	SRR14447035	22917	T	G	0,999308	2021-03-04	United States
S_614_G	S	614	SRR14447035	23403	A	G	0,998426	2021-03-04	United States
ORF3a_57_H	ORF3a	57	SRR14447035	25563	G	T	0,999419	2021-03-04	United States
N_205_I	N	205	SRR14447035	28887	C	T	0,99417	2021-03-04	United States
ORF1ab_83_NA	ORF1ab	83	SRR14447036	514	T	-GTTATG	0,874908	2021-03-04	United States
ORF1ab_265_I	ORF1ab	265	SRR14447036	1059	C	T	0,997721	2021-03-04	United States
ORF1ab_348_D	ORF1ab	348	SRR14447036	1307	A	G	0,999776	2021-03-04	United States
ORF1ab_1655_N	ORF1ab	1655	SRR14447036	5230	G	T	0,999515	2021-03-04	United States
ORF1ab_3615_S	ORF1ab	3615	SRR14447036	11108	G	T	0,998263	2021-03-04	United States
ORF1ab_4205_V	ORF1ab	4205	SRR14447036	12878	A	G	1	2021-03-04	United States
ORF1ab_314_L	ORF1ab	314	SRR14447036	14408	C	T	0,998324	2021-03-04	United States
ORF1ab_1183_Y	ORF1ab	1183	SRR14447036	17014	G	T	0,999155	2021-03-04	United States
ORF1ab_2172_NA	ORF1ab	2172	SRR14447036	19983	C	+T	0,0546748	2021-03-04	United States
ORF1ab_2557_R	ORF1ab	2557	SRR14447036	21137	A	G	0,998546	2021-03-04	United States
S_13_I	S	13	SRR14447036	21600	G	T	0,999716	2021-03-04	United States
S_152_C	S	152	SRR14447036	22018	G	T	0,996235	2021-03-04	United States
S_452_R	S	452	SRR14447036	22917	T	G	0,99964	2021-03-04	United States
S_614_G	S	614	SRR14447036	23403	A	G	0,999136	2021-03-04	United States
S_709_K	S	709	SRR14447036	23689	T	G	0,99994	2021-03-04	United States
ORF3a_57_H	ORF3a	57	SRR14447036	25563	G	T	0,999543	2021-03-04	United States
N_205_I	N	205	SRR14447036	28887	C	T	0,992832	2021-03-04	United States
ORF1ab_265_I	ORF1ab	265	SRR14447037	1059	C	T	0,997719	2021-03-05	United States
ORF1ab_775_A	ORF1ab	775	SRR14447037	2589	A	C	0,999361	2021-03-05	United States
ORF1ab_2517_F	ORF1ab	2517	SRR14447037	7815	C	T	0,604488	2021-03-05	United States
ORF1ab_2952_I	ORF1ab	2952	SRR14447037	9120	C	T	0,9996	2021-03-05	United States
ORF1ab_3202_M	ORF1ab	3202	SRR14447037	9870	C	T	0,999003	2021-03-05	United States
ORF1ab_3580_Q	ORF1ab	3580	SRR14447037	11005	C	A	0,998254	2021-03-05	United States
ORF1ab_4197_S	ORF1ab	4197	SRR14447037	12854	C	T	0,99867	2021-03-05	United States
ORF1ab_4398_L	ORF1ab	4398	SRR14447037	13458	C	T	0,998632	2021-03-05	United States
ORF1ab_314_L	ORF1ab	314	SRR14447037	14408	C	T	0,998134	2021-03-05	United States
ORF1ab_2172_NA	ORF1ab	2172	SRR14447037	19983	C	+T	0,0509583	2021-03-05	United States
S_494_P	S	494	SRR14447037	23042	T	C	0,999674	2021-03-05	United States
S_501_Y	S	501	SRR14447037	23063	A	T	0,999486	2021-03-05	United States
S_614_G	S	614	SRR14447037	23403	A	G	0,998779	2021-03-05	United States
S_681_H	S	681	SRR14447037	23604	C	A	0,99911	2021-03-05	United States
S_854_N	S	854	SRR14447037	24124	G	T	0,999701	2021-03-05	United States
S_1111_K	S	1111	SRR14447037	24893	G	A	0,99927	2021-03-05	United States
ORF3a_57_H	ORF3a	57	SRR14447037	25563	G	T	0,999877	2021-03-05	United States
ORF8_10_NA	ORF8	10	SRR14447037	27921	A	-TCACAACTGTAGCTGCATTTCACCAAGAATGTAGT	0,58637	2021-03-05	United States
N_234_I	N	234	SRR14447037	28975	G	A	1	2021-03-05	United States
N_389_H	N	389	SRR14447037	29440	G	T	0,999293	2021-03-05	United States
ORF1ab_110_Y	ORF1ab	110	SRR14447038	593	C	T	0,997826	2021-03-04	United States
ORF1ab_265_I	ORF1ab	265	SRR14447038	1059	C	T	0,997214	2021-03-04	United States
ORF1ab_3459_M	ORF1ab	3459	SRR14447038	10641	C	T	0,997071	2021-03-04	United States
ORF1ab_4205_V	ORF1ab	4205	SRR14447038	12878	A	G	0,999922	2021-03-04	United States
ORF1ab_314_L	ORF1ab	314	SRR14447038	14408	C	T	0,998727	2021-03-04	United States
ORF1ab_730_I	ORF1ab	730	SRR14447038	15656	C	T	0,0915122	2021-03-04	United States
ORF1ab_1183_Y	ORF1ab	1183	SRR14447038	17014	G	T	0,999478	2021-03-04	United States
S_13_I	S	13	SRR14447038	21600	G	T	0,999334	2021-03-04	United States
S_152_C	S	152	SRR14447038	22018	G	T	0,994024	2021-03-04	United States
S_354_D	S	354	SRR14447038	22622	A	G	0,0554086	2021-03-04	United States
S_452_R	S	452	SRR14447038	22917	T	G	0,99935	2021-03-04	United States
S_614_G	S	614	SRR14447038	23403	A	G	0,996956	2021-03-04	United States
S_655_Y	S	655	SRR14447038	23525	C	T	0,999234	2021-03-04	United States
ORF3a_57_H	ORF3a	57	SRR14447038	25563	G	T	0,99939	2021-03-04	United States
N_205_I	N	205	SRR14447038	28887	C	T	0,994109	2021-03-04	United States
ORF1ab_1170_H	ORF1ab	1170	SRR14447040	3774	G	A	1	2020-12-28	United States
ORF1ab_2385_V	ORF1ab	2385	SRR14447040	7418	A	G	0,06742	2020-12-28	United States
ORF1ab_3255_I	ORF1ab	3255	SRR14447040	10029	C	T	0,99913	2020-12-28	United States
ORF1ab_314_L	ORF1ab	314	SRR14447040	14408	C	T	0,997761	2020-12-28	United States
S_27_V	S	27	SRR14447040	21642	C	T	0,999207	2020-12-28	United States
S_614_G	S	614	SRR14447040	23403	A	G	0,998878	2020-12-28	United States
S_732_A	S	732	SRR14447040	23756	A	G	0,999718	2020-12-28	United States
ORF3a_59_T	ORF3a	59	SRR14447040	25567	G	A	0,999385	2020-12-28	United States
ORF3a_60_T	ORF3a	60	SRR14447040	25570	T	A	0,999753	2020-12-28	United States
ORF3a_174_C	ORF3a	174	SRR14447040	25912	G	T	0,995124	2020-12-28	United States
ORF3a_239_G	ORF3a	239	SRR14447040	26108	A	G	0,999167	2020-12-28	United States
ORF7a_93_F	ORF7a	93	SRR14447040	27670	G	T	0,997051	2020-12-28	United States
ORF7a_99_L	ORF7a	99	SRR14447040	27689	C	T	0,598409	2020-12-28	United States
ORF8_10_V	ORF8	10	SRR14447040	27921	A	G	0,999301	2020-12-28	United States
N_203_K	N	203	SRR14447040	28881	G	A	0,999718	2020-12-28	United States
N_204_R	N	204	SRR14447040	28883	G	C	0,999578	2020-12-28	United States
ORF1ab_265_I	ORF1ab	265	SRR14447041	1059	C	T	0,997809	2020-11-13	United States
ORF1ab_4205_V	ORF1ab	4205	SRR14447041	12878	A	G	0,999345	2020-11-13	United States
ORF1ab_314_L	ORF1ab	314	SRR14447041	14408	C	T	0,998164	2020-11-13	United States
ORF1ab_1183_Y	ORF1ab	1183	SRR14447041	17014	G	T	0,99972	2020-11-13	United States
ORF1ab_2172_NA	ORF1ab	2172	SRR14447041	19983	C	+T	0,0538117	2020-11-13	United States
S_13_I	S	13	SRR14447041	21600	G	T	0,99889	2020-11-13	United States
S_152_C	S	152	SRR14447041	22018	G	T	0,998838	2020-11-13	United States
S_452_R	S	452	SRR14447041	22917	T	G	0,995219	2020-11-13	United States
S_614_G	S	614	SRR14447041	23403	A	G	0,999635	2020-11-13	United States
S_1124_V	S	1124	SRR14447041	24933	G	T	0,124129	2020-11-13	United States
ORF3a_57_H	ORF3a	57	SRR14447041	25563	G	T	0,999906	2020-11-13	United States
N_185_H	N	185	SRR14447041	28827	G	A	0,0797186	2020-11-13	United States
N_205_I	N	205	SRR14447041	28887	C	T	0,978986	2020-11-13	United States
ORF1ab_566_T	ORF1ab	566	SRR14447042	1961	G	A	0,976827	2020-12-08	United States
ORF1ab_903_S	ORF1ab	903	SRR14447042	2972	G	T	0,998419	2020-12-08	United States
ORF1ab_1682_I	ORF1ab	1682	SRR14447042	5310	C	T	0,996587	2020-12-08	United States
ORF1ab_3032_I	ORF1ab	3032	SRR14447042	9360	C	T	0,999346	2020-12-08	United States
ORF1ab_314_L	ORF1ab	314	SRR14447042	14408	C	T	0,994137	2020-12-08	United States
S_614_G	S	614	SRR14447042	23403	A	G	0,998139	2020-12-08	United States
ORF3a_254_V	ORF3a	254	SRR14447042	26153	G	T	1	2020-12-08	United States
N_194_L	N	194	SRR14447042	28854	C	T	0,995859	2020-12-08	United States
ORF1ab_438_A	ORF1ab	438	SRR14447043	1578	T	C	0,995192	2020-12-28	United States
ORF1ab_2118_D	ORF1ab	2118	SRR14447043	6618	G	A	0,998746	2020-12-28	United States
ORF1ab_2523_T	ORF1ab	2523	SRR14447043	7833	A	C	0,9994	2020-12-28	United States
ORF1ab_3997_I	ORF1ab	3997	SRR14447043	12256	G	T	0,999528	2020-12-28	United States
ORF1ab_314_L	ORF1ab	314	SRR14447043	14408	C	T	0,997189	2020-12-28	United States
S_614_G	S	614	SRR14447043	23403	A	G	0,998888	2020-12-28	United States
S_681_H	S	681	SRR14447043	23604	C	A	1	2020-12-28	United States
ORF3a_261_*	ORF3a	261	SRR14447043	26173	G	T	0,999692	2020-12-28	United States
N_194_L	N	194	SRR14447043	28854	C	T	1	2020-12-28	United States
ORF1ab_1170_H	ORF1ab	1170	SRR14447044	3774	G	A	0,999683	2020-12-28	United States
ORF1ab_3255_I	ORF1ab	3255	SRR14447044	10029	C	T	0,998864	2020-12-28	United States
ORF1ab_314_L	ORF1ab	314	SRR14447044	14408	C	T	0,997608	2020-12-28	United States
S_27_V	S	27	SRR14447044	21642	C	T	1	2020-12-28	United States
S_614_G	S	614	SRR14447044	23403	A	G	0,997775	2020-12-28	United States
S_732_A	S	732	SRR14447044	23756	A	G	0,999417	2020-12-28	United States
ORF3a_59_T	ORF3a	59	SRR14447044	25567	G	A	0,999663	2020-12-28	United States
ORF3a_60_T	ORF3a	60	SRR14447044	25570	T	A	0,999661	2020-12-28	United States
ORF3a_174_C	ORF3a	174	SRR14447044	25912	G	T	0,997146	2020-12-28	United States
ORF3a_239_G	ORF3a	239	SRR14447044	26108	A	G	0,99908	2020-12-28	United States
ORF7a_93_F	ORF7a	93	SRR14447044	27670	G	T	0,995801	2020-12-28	United States
ORF8_10_V	ORF8	10	SRR14447044	27921	A	G	0,999255	2020-12-28	United States
N_203_K	N	203	SRR14447044	28881	G	A	0,999433	2020-12-28	United States
N_204_R	N	204	SRR14447044	28883	G	C	0,999435	2020-12-28	United States
ORF1ab_1170_H	ORF1ab	1170	SRR14447045	3774	G	A	0,998326	2020-12-28	United States
ORF1ab_3255_I	ORF1ab	3255	SRR14447045	10029	C	T	0,997654	2020-12-28	United States
ORF1ab_314_L	ORF1ab	314	SRR14447045	14408	C	T	0,998847	2020-12-28	United States
S_27_V	S	27	SRR14447045	21642	C	T	0,999576	2020-12-28	United States
S_614_G	S	614	SRR14447045	23403	A	G	0,999581	2020-12-28	United States
S_732_A	S	732	SRR14447045	23756	A	G	0,999729	2020-12-28	United States
ORF3a_59_T	ORF3a	59	SRR14447045	25567	G	A	0,999324	2020-12-28	United States
ORF3a_60_T	ORF3a	60	SRR14447045	25570	T	A	0,999806	2020-12-28	United States
ORF3a_174_C	ORF3a	174	SRR14447045	25912	G	T	0,992948	2020-12-28	United States
ORF3a_239_G	ORF3a	239	SRR14447045	26108	A	G	0,999522	2020-12-28	United States
ORF7a_93_F	ORF7a	93	SRR14447045	27670	G	T	0,998325	2020-12-28	United States
ORF8_10_V	ORF8	10	SRR14447045	27921	A	G	0,999121	2020-12-28	United States
N_203_K	N	203	SRR14447045	28881	G	A	1	2020-12-28	United States
N_204_R	N	204	SRR14447045	28883	G	C	0,998708	2020-12-28	United States
ORF1ab_3718_F	ORF1ab	3718	SRR14447046	11417	G	T	0,992921	2021-03-17	United States
ORF1ab_314_L	ORF1ab	314	SRR14447046	14408	C	T	0,997078	2021-03-17	United States
ORF1ab_1884_V	ORF1ab	1884	SRR14447046	19118	C	T	0,998464	2021-03-17	United States
ORF1ab_2099_I	ORF1ab	2099	SRR14447046	19763	C	T	1	2021-03-17	United States
S_98_F	S	98	SRR14447046	21855	C	T	0,999768	2021-03-17	United States
S_484_K	S	484	SRR14447046	23012	G	A	0,999824	2021-03-17	United States
S_614_G	S	614	SRR14447046	23403	A	G	0,99958	2021-03-17	United States
S_899_S	S	899	SRR14447046	24257	G	T	0,999571	2021-03-17	United States
ORF3a_77_I	ORF3a	77	SRR14447046	25621	G	A	0,999326	2021-03-17	United States
ORF3a_223_I	ORF3a	223	SRR14447046	26060	C	T	0,991947	2021-03-17	United States
N_203_K	N	203	SRR14447046	28881	G	A	1	2021-03-17	United States
N_204_R	N	204	SRR14447046	28883	G	C	0,999083	2021-03-17	United States
ORF1ab_265_I	ORF1ab	265	SRR14447049	1059	C	T	0,998484	2020-11-25	United States
ORF1ab_4205_V	ORF1ab	4205	SRR14447049	12878	A	G	0,99915	2020-11-25	United States
ORF1ab_314_L	ORF1ab	314	SRR14447049	14408	C	T	0,998459	2020-11-25	United States
ORF1ab_1183_Y	ORF1ab	1183	SRR14447049	17014	G	T	0,99978	2020-11-25	United States
S_13_I	S	13	SRR14447049	21600	G	T	0,999178	2020-11-25	United States
S_152_C	S	152	SRR14447049	22018	G	T	0,990809	2020-11-25	United States
S_452_R	S	452	SRR14447049	22917	T	G	0,998875	2020-11-25	United States
S_614_G	S	614	SRR14447049	23403	A	G	0,998402	2020-11-25	United States
ORF3a_57_H	ORF3a	57	SRR14447049	25563	G	T	0,999886	2020-11-25	United States
N_205_I	N	205	SRR14447049	28887	C	T	0,996127	2020-11-25	United States
ORF1ab_203_Y	ORF1ab	203	SRR14447051	872	G	T	0,997223	2021-01-08	United States
ORF1ab_708_I	ORF1ab	708	SRR14447051	2388	C	T	0,999795	2021-01-08	United States
ORF1ab_1262_K	ORF1ab	1262	SRR14447051	4051	T	A	0,998365	2021-01-08	United States
ORF1ab_2833_G	ORF1ab	2833	SRR14447051	8763	A	G	0,999498	2021-01-08	United States
ORF1ab_314_L	ORF1ab	314	SRR14447051	14408	C	T	0,997511	2021-01-08	United States
ORF1ab_1706_L	ORF1ab	1706	SRR14447051	18583	G	T	0,999811	2021-01-08	United States
ORF1ab_2144_S	ORF1ab	2144	SRR14447051	19897	C	T	0,999367	2021-01-08	United States
ORF1ab_2172_NA	ORF1ab	2172	SRR14447051	19983	C	+T	0,0548824	2021-01-08	United States
S_614_G	S	614	SRR14447051	23403	A	G	0,997381	2021-01-08	United States
ORF3a_99_S	ORF3a	99	SRR14447051	25687	G	T	0,999438	2021-01-08	United States
N_135_I	N	135	SRR14447051	28677	C	T	0,999837	2021-01-08	United States
N_194_L	N	194	SRR14447051	28854	C	T	0,99972	2021-01-08	United States
N_308_S	N	308	SRR14447051	29195	G	T	0,996913	2021-01-08	United States
ORF1ab_261_N	ORF1ab	261	SRR14447052	1048	G	T	0,11823	2021-03-08	United States
ORF1ab_265_I	ORF1ab	265	SRR14447052	1059	C	T	0,999228	2021-03-08	United States
ORF1ab_516_V	ORF1ab	516	SRR14447052	1812	C	T	0,999128	2021-03-08	United States
ORF1ab_1473_V	ORF1ab	1473	SRR14447052	4683	C	T	1	2021-03-08	United States
ORF1ab_3595_G	ORF1ab	3595	SRR14447052	11049	T	G	1	2021-03-08	United States
ORF1ab_3603_NA	ORF1ab	3603	SRR14447052	11074	C	-T	0,062954	2021-03-08	United States
ORF1ab_3789_L	ORF1ab	3789	SRR14447052	11632	T	A	0,999327	2021-03-08	United States
ORF1ab_3790_F	ORF1ab	3790	SRR14447052	11634	G	T	1	2021-03-08	United States
ORF1ab_4205_V	ORF1ab	4205	SRR14447052	12878	A	G	0,999362	2021-03-08	United States
ORF1ab_314_L	ORF1ab	314	SRR14447052	14408	C	T	0,997736	2021-03-08	United States
ORF1ab_1183_Y	ORF1ab	1183	SRR14447052	17014	G	T	0,999519	2021-03-08	United States
ORF1ab_1184_NA	ORF1ab	1184	SRR14447052	17019	G	+T	0,0575851	2021-03-08	United States
ORF1ab_1959_NA	ORF1ab	1959	SRR14447052	19343	C	-T	0,078125	2021-03-08	United States
S_13_I	S	13	SRR14447052	21600	G	T	1	2021-03-08	United States
S_452_R	S	452	SRR14447052	22917	T	G	1	2021-03-08	United States
S_614_G	S	614	SRR14447052	23403	A	G	0,999105	2021-03-08	United States
ORF3a_57_H	ORF3a	57	SRR14447052	25563	G	T	0,999534	2021-03-08	United States
ORF8_80_I	ORF8	80	SRR14447052	28132	C	T	0,998837	2021-03-08	United States
N_205_I	N	205	SRR14447052	28887	C	T	1	2021-03-08	United States
ORF1ab_265_I	ORF1ab	265	SRR14447053	1059	C	T	0,99842	2021-03-10	United States
ORF1ab_4205_V	ORF1ab	4205	SRR14447053	12878	A	G	0,999089	2021-03-10	United States
ORF1ab_314_L	ORF1ab	314	SRR14447053	14408	C	T	0,995676	2021-03-10	United States
ORF1ab_1183_Y	ORF1ab	1183	SRR14447053	17014	G	T	0,998527	2021-03-10	United States
ORF1ab_2131_V	ORF1ab	2131	SRR14447053	19859	C	T	1	2021-03-10	United States
S_13_I	S	13	SRR14447053	21600	G	T	1	2021-03-10	United States
S_152_C	S	152	SRR14447053	22018	G	T	1	2021-03-10	United States
S_452_R	S	452	SRR14447053	22917	T	G	0,998638	2021-03-10	United States
S_614_G	S	614	SRR14447053	23403	A	G	0,999296	2021-03-10	United States
ORF3a_57_H	ORF3a	57	SRR14447053	25563	G	T	1	2021-03-10	United States
E_41_V	E	41	SRR14447053	26366	C	T	0,995385	2021-03-10	United States
ORF7b_42_Y	ORF7b	42	SRR14447053	27879	C	T	0,998791	2021-03-10	United States
N_205_I	N	205	SRR14447053	28887	C	T	0,996396	2021-03-10	United States
ORF1ab_176_G	ORF1ab	176	SRR14447054	792	A	G	0,999253	2021-03-28	United States
ORF1ab_265_I	ORF1ab	265	SRR14447054	1059	C	T	0,999187	2021-03-28	United States
ORF1ab_4205_V	ORF1ab	4205	SRR14447054	12878	A	G	0,998459	2021-03-28	United States
ORF1ab_314_L	ORF1ab	314	SRR14447054	14408	C	T	0,997478	2021-03-28	United States
ORF1ab_1183_Y	ORF1ab	1183	SRR14447054	17014	G	T	0,999733	2021-03-28	United States
ORF1ab_1511_I	ORF1ab	1511	SRR14447054	17999	C	T	0,999182	2021-03-28	United States
S_13_I	S	13	SRR14447054	21600	G	T	0,999323	2021-03-28	United States
S_152_C	S	152	SRR14447054	22018	G	T	0,999332	2021-03-28	United States
S_452_R	S	452	SRR14447054	22917	T	G	0,999338	2021-03-28	United States
S_614_G	S	614	SRR14447054	23403	A	G	0,999251	2021-03-28	United States
S_850_T	S	850	SRR14447054	24111	T	C	0,0522952	2021-03-28	United States
ORF3a_57_H	ORF3a	57	SRR14447054	25563	G	T	1	2021-03-28	United States
ORF8_100_L	ORF8	100	SRR14447054	28191	G	T	0,998735	2021-03-28	United States
N_205_I	N	205	SRR14447054	28887	C	T	0,995009	2021-03-28	United States
N_234_I	N	234	SRR14447054	28975	G	T	0,999203	2021-03-28	United States
ORF1ab_265_I	ORF1ab	265	SRR14447055	1059	C	T	0,999106	2020-12-18	United States
ORF1ab_561_F	ORF1ab	561	SRR14447055	1946	G	T	0,961418	2020-12-18	United States
ORF1ab_2193_F	ORF1ab	2193	SRR14447055	6843	C	T	0,998201	2020-12-18	United States
ORF1ab_314_L	ORF1ab	314	SRR14447055	14408	C	T	0,998824	2020-12-18	United States
ORF1ab_2172_NA	ORF1ab	2172	SRR14447055	19983	C	+T	0,0552427	2020-12-18	United States
S_614_G	S	614	SRR14447055	23403	A	G	0,997214	2020-12-18	United States
ORF3a_57_H	ORF3a	57	SRR14447055	25563	G	T	0,999451	2020-12-18	United States
N_205_I	N	205	SRR14447055	28887	C	T	0,992625	2020-12-18	United States
N_377_Y	N	377	SRR14447055	29402	G	T	1	2020-12-18	United States
ORF1ab_83_NA	ORF1ab	83	SRR14447057	514	T	-GTTATG	0,866894	2020-12-08	United States
ORF1ab_566_T	ORF1ab	566	SRR14447057	1961	G	A	0,978015	2020-12-08	United States
ORF1ab_903_S	ORF1ab	903	SRR14447057	2972	G	T	0,998444	2020-12-08	United States
ORF1ab_1682_I	ORF1ab	1682	SRR14447057	5310	C	T	0,970206	2020-12-08	United States
ORF1ab_3032_I	ORF1ab	3032	SRR14447057	9360	C	T	0,99949	2020-12-08	United States
ORF1ab_314_L	ORF1ab	314	SRR14447057	14408	C	T	0,99722	2020-12-08	United States
S_614_G	S	614	SRR14447057	23403	A	G	0,998728	2020-12-08	United States
ORF3a_254_V	ORF3a	254	SRR14447057	26153	G	T	0,99981	2020-12-08	United States
N_194_L	N	194	SRR14447057	28854	C	T	1	2020-12-08	United States
ORF1ab_1170_H	ORF1ab	1170	SRR14447058	3774	G	A	0,999011	2020-12-28	United States
ORF1ab_2144_NA	ORF1ab	2144	SRR14447058	6696	C	+T	0,0549691	2020-12-28	United States
ORF1ab_3255_I	ORF1ab	3255	SRR14447058	10029	C	T	0,997727	2020-12-28	United States
ORF1ab_314_L	ORF1ab	314	SRR14447058	14408	C	T	0,997377	2020-12-28	United States
ORF1ab_2172_NA	ORF1ab	2172	SRR14447058	19983	C	+T	0,0685017	2020-12-28	United States
S_27_V	S	27	SRR14447058	21642	C	T	1	2020-12-28	United States
S_614_G	S	614	SRR14447058	23403	A	G	0,992154	2020-12-28	United States
S_732_A	S	732	SRR14447058	23756	A	G	0,99966	2020-12-28	United States
ORF3a_59_T	ORF3a	59	SRR14447058	25567	G	A	0,99948	2020-12-28	United States
ORF3a_60_T	ORF3a	60	SRR14447058	25570	T	A	0,999304	2020-12-28	United States
ORF3a_239_G	ORF3a	239	SRR14447058	26108	A	G	0,998433	2020-12-28	United States
ORF7a_93_F	ORF7a	93	SRR14447058	27670	G	T	0,994962	2020-12-28	United States
ORF8_10_V	ORF8	10	SRR14447058	27921	A	G	0,999839	2020-12-28	United States
N_203_K	N	203	SRR14447058	28881	G	A	0,996997	2020-12-28	United States
N_204_R	N	204	SRR14447058	28883	G	C	1	2020-12-28	United States
ORF1ab_176_G	ORF1ab	176	SRR14447059	792	A	G	0,999675	2021-03-25	United States
ORF1ab_265_I	ORF1ab	265	SRR14447059	1059	C	T	0,998599	2021-03-25	United States
ORF1ab_516_V	ORF1ab	516	SRR14447059	1812	C	T	0,0562446	2021-03-25	United States
ORF1ab_4205_V	ORF1ab	4205	SRR14447059	12878	A	G	0,999708	2021-03-25	United States
ORF1ab_314_L	ORF1ab	314	SRR14447059	14408	C	T	0,996055	2021-03-25	United States
ORF1ab_1183_Y	ORF1ab	1183	SRR14447059	17014	G	T	0,999543	2021-03-25	United States
ORF1ab_1511_I	ORF1ab	1511	SRR14447059	17999	C	T	0,999167	2021-03-25	United States
S_13_I	S	13	SRR14447059	21600	G	T	0,998431	2021-03-25	United States
S_58_NA	S	58	SRR14447059	21736	C	-T	0,0857143	2021-03-25	United States
S_152_C	S	152	SRR14447059	22018	G	T	0,999359	2021-03-25	United States
S_452_R	S	452	SRR14447059	22917	T	G	0,997489	2021-03-25	United States
S_494_L	S	494	SRR14447059	23043	C	T	0,998023	2021-03-25	United States
S_614_G	S	614	SRR14447059	23403	A	G	0,998681	2021-03-25	United States
ORF3a_57_H	ORF3a	57	SRR14447059	25563	G	T	0,999841	2021-03-25	United States
ORF8_100_L	ORF8	100	SRR14447059	28191	G	T	0,999709	2021-03-25	United States
N_205_I	N	205	SRR14447059	28887	C	T	0,987446	2021-03-25	United States
N_234_I	N	234	SRR14447059	28975	G	T	0,999426	2021-03-25	United States
ORF1ab_265_I	ORF1ab	265	SRR14447060	1059	C	T	0,998291	2021-02-10	United States
ORF1ab_318_L	ORF1ab	318	SRR14447060	1218	C	T	0,998981	2021-02-10	United States
ORF1ab_3158_T	ORF1ab	3158	SRR14447060	9738	G	C	0,999292	2021-02-10	United States
ORF1ab_314_L	ORF1ab	314	SRR14447060	14408	C	T	0,998186	2021-02-10	United States
ORF1ab_976_L	ORF1ab	976	SRR14447060	16394	C	T	0,998742	2021-02-10	United States
ORF1ab_1183_Y	ORF1ab	1183	SRR14447060	17014	G	T	0,999893	2021-02-10	United States
ORF1ab_2063_N	ORF1ab	2063	SRR14447060	19656	G	T	0,998087	2021-02-10	United States
S_13_I	S	13	SRR14447060	21600	G	T	0,998753	2021-02-10	United States
S_19_I	S	19	SRR14447060	21618	C	T	0,99848	2021-02-10	United States
S_152_C	S	152	SRR14447060	22018	G	T	0,99679	2021-02-10	United States
S_452_R	S	452	SRR14447060	22917	T	G	0,999433	2021-02-10	United States
S_614_G	S	614	SRR14447060	23403	A	G	0,999572	2021-02-10	United States
ORF3a_54_V	ORF3a	54	SRR14447060	25553	C	T	0,999507	2021-02-10	United States
ORF3a_57_H	ORF3a	57	SRR14447060	25563	G	T	0,999328	2021-02-10	United States
N_205_I	N	205	SRR14447060	28887	C	T	1	2021-02-10	United States
ORF1ab_20_NA	ORF1ab	20	SRR14447061	323	G	+T	0,0625508	2021-03-25	United States
ORF1ab_265_I	ORF1ab	265	SRR14447061	1059	C	T	1	2021-03-25	United States
ORF1ab_347_NA	ORF1ab	347	SRR14447061	1306	G	+A	0,0784615	2021-03-25	United States
ORF1ab_398_C	ORF1ab	398	SRR14447061	1457	C	T	1	2021-03-25	United States
ORF1ab_516_NA	ORF1ab	516	SRR14447061	1813	T	+A	0,074741	2021-03-25	United States
ORF1ab_561_NA	ORF1ab	561	SRR14447061	1946	G	+C	0,0686275	2021-03-25	United States
ORF1ab_672_M	ORF1ab	672	SRR14447061	2280	A	T	0,117886	2021-03-25	United States
ORF1ab_794_R	ORF1ab	794	SRR14447061	2646	A	G	0,0771144	2021-03-25	United States
ORF1ab_795_NA	ORF1ab	795	SRR14447061	2650	C	-A	0,0743034	2021-03-25	United States
ORF1ab_798_N	ORF1ab	798	SRR14447061	2659	G	T	1	2021-03-25	United States
ORF1ab_1124_NA	ORF1ab	1124	SRR14447061	3637	A	+G	0,0704846	2021-03-25	United States
ORF1ab_1342_E	ORF1ab	1342	SRR14447061	4290	C	A	0,0594595	2021-03-25	United States
ORF1ab_2139_NA	ORF1ab	2139	SRR14447061	6682	T	+A	0,186567	2021-03-25	United States
ORF1ab_2197_I	ORF1ab	2197	SRR14447061	6855	C	T	1	2021-03-25	United States
ORF1ab_2303_NA	ORF1ab	2303	SRR14447061	7173	C	-T	0,0703746	2021-03-25	United States
ORF1ab_2921_NA	ORF1ab	2921	SRR14447061	9026	A	+T	0,0687204	2021-03-25	United States
ORF1ab_3520_N	ORF1ab	3520	SRR14447061	10824	C	A	0,0685192	2021-03-25	United States
ORF1ab_3603_NA	ORF1ab	3603	SRR14447061	11074	C	-T	0,0945378	2021-03-25	United States
ORF1ab_3634_NA	ORF1ab	3634	SRR14447061	11167	A	+T	0,0567227	2021-03-25	United States
ORF1ab_3956_NA	ORF1ab	3956	SRR14447061	12132	C	+T	0,0509898	2021-03-25	United States
ORF1ab_4205_V	ORF1ab	4205	SRR14447061	12878	A	G	1	2021-03-25	United States
ORF1ab_273_V	ORF1ab	273	SRR14447061	14284	C	G	0,105131	2021-03-25	United States
ORF1ab_314_L	ORF1ab	314	SRR14447061	14408	C	T	0,997945	2021-03-25	United States
ORF1ab_1058_NA	ORF1ab	1058	SRR14447061	16641	A	-G	0,05547	2021-03-25	United States
ORF1ab_1059_NA	ORF1ab	1059	SRR14447061	16642	G	+A	0,0530303	2021-03-25	United States
ORF1ab_1183_Y	ORF1ab	1183	SRR14447061	17014	G	T	0,999462	2021-03-25	United States
ORF1ab_1670_NA	ORF1ab	1670	SRR14447061	18477	T	+A	0,0632319	2021-03-25	United States
ORF1ab_1723_NA	ORF1ab	1723	SRR14447061	18636	G	+A	0,0775261	2021-03-25	United States
ORF1ab_1800_I	ORF1ab	1800	SRR14447061	18867	G	T	0,0931193	2021-03-25	United States
ORF1ab_1946_NA	ORF1ab	1946	SRR14447061	19305	T	+A	0,0683761	2021-03-25	United States
ORF1ab_2139_NA	ORF1ab	2139	SRR14447061	19884	C	+A	0,0705128	2021-03-25	United States
ORF1ab_2172_NA	ORF1ab	2172	SRR14447061	19983	C	+TT	0,172015	2021-03-25	United States
ORF1ab_2365_NA	ORF1ab	2365	SRR14447061	20560	G	-T	0,0788591	2021-03-25	United States
S_13_I	S	13	SRR14447061	21600	G	T	1	2021-03-25	United States
S_152_C	S	152	SRR14447061	22018	G	T	0,993506	2021-03-25	United States
S_201_NA	S	201	SRR14447061	22165	T	+A	0,0665557	2021-03-25	United States
S_344_S	S	344	SRR14447061	22592	G	T	0,992509	2021-03-25	United States
S_377_Y	S	377	SRR14447061	22692	T	A	0,0661939	2021-03-25	United States
S_452_R	S	452	SRR14447061	22917	T	G	1	2021-03-25	United States
S_521_T	S	521	SRR14447061	23123	C	A	0,0913043	2021-03-25	United States
S_614_G	S	614	SRR14447061	23403	A	G	1	2021-03-25	United States
S_781_NA	S	781	SRR14447061	23903	G	+T	0,082	2021-03-25	United States
S_1162_S	S	1162	SRR14447061	25046	C	T	0,0713822	2021-03-25	United States
ORF3a_57_H	ORF3a	57	SRR14447061	25563	G	T	0,99966	2021-03-25	United States
ORF1ab_265_I	ORF1ab	265	SRR14447062	1059	C	T	0,998487	2021-03-11	United States
ORF1ab_3338_F	ORF1ab	3338	SRR14447062	10277	C	T	0,991334	2021-03-11	United States
ORF1ab_3603_NA	ORF1ab	3603	SRR14447062	11074	C	-T	0,0636183	2021-03-11	United States
ORF1ab_3936_G	ORF1ab	3936	SRR14447062	12072	A	G	0,998594	2021-03-11	United States
ORF1ab_4205_V	ORF1ab	4205	SRR14447062	12878	A	G	1	2021-03-11	United States
ORF1ab_314_L	ORF1ab	314	SRR14447062	14408	C	T	0,997642	2021-03-11	United States
ORF1ab_1183_Y	ORF1ab	1183	SRR14447062	17014	G	T	0,999843	2021-03-11	United States
ORF1ab_1511_I	ORF1ab	1511	SRR14447062	17999	C	T	0,999459	2021-03-11	United States
S_13_I	S	13	SRR14447062	21600	G	T	0,999497	2021-03-11	United States
S_152_C	S	152	SRR14447062	22018	G	T	1	2021-03-11	United States
S_452_R	S	452	SRR14447062	22917	T	G	0,999088	2021-03-11	United States
S_614_G	S	614	SRR14447062	23403	A	G	0,997357	2021-03-11	United States
ORF3a_57_H	ORF3a	57	SRR14447062	25563	G	T	0,999393	2021-03-11	United States
ORF8_100_L	ORF8	100	SRR14447062	28191	G	T	0,999449	2021-03-11	United States
N_205_I	N	205	SRR14447062	28887	C	T	0,994211	2021-03-11	United States
N_234_I	N	234	SRR14447062	28975	G	T	0,998012	2021-03-11	United States
ORF1ab_265_I	ORF1ab	265	SRR14447063	1059	C	T	0,998943	2021-02-02	United States
ORF1ab_2004_R	ORF1ab	2004	SRR14447063	6276	A	G	0,998926	2021-02-02	United States
ORF1ab_3158_T	ORF1ab	3158	SRR14447063	9738	G	C	0,999531	2021-02-02	United States
ORF1ab_314_L	ORF1ab	314	SRR14447063	14408	C	T	0,997979	2021-02-02	United States
ORF1ab_976_L	ORF1ab	976	SRR14447063	16394	C	T	0,999798	2021-02-02	United States
ORF1ab_1183_Y	ORF1ab	1183	SRR14447063	17014	G	T	0,99943	2021-02-02	United States
S_13_I	S	13	SRR14447063	21600	G	T	0,999208	2021-02-02	United States
S_152_C	S	152	SRR14447063	22018	G	T	0,995493	2021-02-02	United States
S_452_R	S	452	SRR14447063	22917	T	G	1	2021-02-02	United States
S_614_G	S	614	SRR14447063	23403	A	G	0,998718	2021-02-02	United States
ORF3a_57_H	ORF3a	57	SRR14447063	25563	G	T	0,998666	2021-02-02	United States
ORF7a_94_L	ORF7a	94	SRR14447063	27674	A	T	0,120661	2021-02-02	United States
ORF7a_112_R	ORF7a	112	SRR14447063	27728	T	G	0,999813	2021-02-02	United States
N_205_I	N	205	SRR14447063	28887	C	T	0,99706	2021-02-02	United States
ORF1ab_265_I	ORF1ab	265	SRR14447065	1059	C	T	0,998016	2021-01-08	United States
ORF1ab_819_V	ORF1ab	819	SRR14447065	2721	C	T	0,999716	2021-01-08	United States
ORF1ab_1170_C	ORF1ab	1170	SRR14447065	3773	C	T	0,996222	2021-01-08	United States
ORF1ab_3352_F	ORF1ab	3352	SRR14447065	10319	C	T	0,997959	2021-01-08	United States
ORF1ab_314_L	ORF1ab	314	SRR14447065	14408	C	T	0,998142	2021-01-08	United States
ORF1ab_2198_I	ORF1ab	2198	SRR14447065	20060	G	T	0,999486	2021-01-08	United States
S_20_I	S	20	SRR14447065	21621	C	T	0,99966	2021-01-08	United States
S_614_G	S	614	SRR14447065	23403	A	G	0,997626	2021-01-08	United States
ORF3a_57_H	ORF3a	57	SRR14447065	25563	G	T	0,999585	2021-01-08	United States
ORF3a_155_Y	ORF3a	155	SRR14447065	25855	G	T	0,999396	2021-01-08	United States
ORF3a_175_I	ORF3a	175	SRR14447065	25916	C	T	0,761919	2021-01-08	United States
ORF8_24_L	ORF8	24	SRR14447065	27964	C	T	0,992463	2021-01-08	United States
N_234_I	N	234	SRR14447065	28975	G	T	0,999384	2021-01-08	United States
N_401_Y	N	401	SRR14447065	29474	G	T	0,999291	2021-01-08	United States
ORF1ab_83_NA	ORF1ab	83	SRR14447066	514	T	-GTTATG	0,877446	2020-12-08	United States
ORF1ab_566_T	ORF1ab	566	SRR14447066	1961	G	A	0,978621	2020-12-08	United States
ORF1ab_903_S	ORF1ab	903	SRR14447066	2972	G	T	0,999141	2020-12-08	United States
ORF1ab_1682_I	ORF1ab	1682	SRR14447066	5310	C	T	0,988212	2020-12-08	United States
ORF1ab_3032_I	ORF1ab	3032	SRR14447066	9360	C	T	0,999346	2020-12-08	United States
ORF1ab_314_L	ORF1ab	314	SRR14447066	14408	C	T	0,998241	2020-12-08	United States
S_614_G	S	614	SRR14447066	23403	A	G	0,999228	2020-12-08	United States
ORF3a_254_V	ORF3a	254	SRR14447066	26153	G	T	0,999817	2020-12-08	United States
N_194_L	N	194	SRR14447066	28854	C	T	0,998843	2020-12-08	United States
ORF1ab_265_I	ORF1ab	265	SRR14447067	1059	C	T	0,99924	2021-01-07	United States
ORF1ab_374_Y	ORF1ab	374	SRR14447067	1385	C	T	0,999385	2021-01-07	United States
ORF1ab_446_F	ORF1ab	446	SRR14447067	1601	C	T	0,0542965	2021-01-07	United States
ORF1ab_1146_T	ORF1ab	1146	SRR14447067	3701	G	A	0,999756	2021-01-07	United States
ORF1ab_3158_T	ORF1ab	3158	SRR14447067	9738	G	C	0,999834	2021-01-07	United States
ORF1ab_3694_F	ORF1ab	3694	SRR14447067	11345	C	T	0,999049	2021-01-07	United States
ORF1ab_314_L	ORF1ab	314	SRR14447067	14408	C	T	0,998843	2021-01-07	United States
ORF1ab_976_L	ORF1ab	976	SRR14447067	16394	C	T	0,999836	2021-01-07	United States
ORF1ab_1183_Y	ORF1ab	1183	SRR14447067	17014	G	T	0,999529	2021-01-07	United States
ORF1ab_1821_S	ORF1ab	1821	SRR14447067	18928	C	T	0,998854	2021-01-07	United States
ORF1ab_2132_V	ORF1ab	2132	SRR14447067	19862	C	T	0,998796	2021-01-07	United States
ORF1ab_2531_S	ORF1ab	2531	SRR14447067	21058	C	T	0,998288	2021-01-07	United States
S_13_I	S	13	SRR14447067	21600	G	T	0,999142	2021-01-07	United States
S_152_C	S	152	SRR14447067	22018	G	T	0,997286	2021-01-07	United States
S_452_R	S	452	SRR14447067	22917	T	G	0,999638	2021-01-07	United States
S_614_G	S	614	SRR14447067	23403	A	G	0,999236	2021-01-07	United States
ORF3a_57_H	ORF3a	57	SRR14447067	25563	G	T	0,999497	2021-01-07	United States
ORF3a_240_L	ORF3a	240	SRR14447067	26111	C	T	0,999733	2021-01-07	United States
N_205_I	N	205	SRR14447067	28887	C	T	0,996868	2021-01-07	United States
ORF1ab_1170_H	ORF1ab	1170	SRR14447068	3774	G	A	0,999668	2020-12-28	United States
ORF1ab_3255_I	ORF1ab	3255	SRR14447068	10029	C	T	0,998402	2020-12-28	United States
ORF1ab_314_L	ORF1ab	314	SRR14447068	14408	C	T	0,998408	2020-12-28	United States
S_27_V	S	27	SRR14447068	21642	C	T	0,99982	2020-12-28	United States
S_614_G	S	614	SRR14447068	23403	A	G	0,999426	2020-12-28	United States
S_732_A	S	732	SRR14447068	23756	A	G	0,999363	2020-12-28	United States
ORF3a_59_T	ORF3a	59	SRR14447068	25567	G	A	0,999441	2020-12-28	United States
ORF3a_60_T	ORF3a	60	SRR14447068	25570	T	A	0,99937	2020-12-28	United States
ORF3a_174_C	ORF3a	174	SRR14447068	25912	G	T	0,990708	2020-12-28	United States
ORF3a_239_G	ORF3a	239	SRR14447068	26108	A	G	0,999086	2020-12-28	United States
ORF7a_93_F	ORF7a	93	SRR14447068	27670	G	T	0,996266	2020-12-28	United States
ORF8_10_V	ORF8	10	SRR14447068	27921	A	G	0,999522	2020-12-28	United States
N_187_A	N	187	SRR14447068	28832	T	G	0,80975	2020-12-28	United States
N_203_K	N	203	SRR14447068	28881	G	A	0,999436	2020-12-28	United States
N_204_R	N	204	SRR14447068	28883	G	C	1	2020-12-28	United States
ORF1ab_680_N	ORF1ab	680	SRR14447069	2305	G	T	0,999034	2020-12-09	United States
ORF1ab_2300_I	ORF1ab	2300	SRR14447069	7164	C	T	0,999122	2020-12-09	United States
ORF1ab_314_L	ORF1ab	314	SRR14447069	14408	C	T	0,99722	2020-12-09	United States
S_77_N	S	77	SRR14447069	21793	G	T	0,998248	2020-12-09	United States
S_614_G	S	614	SRR14447069	23403	A	G	0,998695	2020-12-09	United States
ORF3a_186_T	ORF3a	186	SRR14447069	25949	T	C	1	2020-12-09	United States
N_10_L	N	10	SRR14447069	28302	G	T	0,999212	2020-12-09	United States
N_194_L	N	194	SRR14447069	28854	C	T	1	2020-12-09	United States
ORF1ab_83_NA	ORF1ab	83	SRR14447070	514	T	-GTTATG	0,872561	2020-12-08	United States
ORF1ab_566_T	ORF1ab	566	SRR14447070	1961	G	A	0,966565	2020-12-08	United States
ORF1ab_903_S	ORF1ab	903	SRR14447070	2972	G	T	0,99829	2020-12-08	United States
ORF1ab_1232_NA	ORF1ab	1232	SRR14447070	3961	C	-A	0,05	2020-12-08	United States
ORF1ab_1682_I	ORF1ab	1682	SRR14447070	5310	C	T	1	2020-12-08	United States
ORF1ab_2704_T	ORF1ab	2704	SRR14447070	8375	G	A	0,0533485	2020-12-08	United States
ORF1ab_3032_I	ORF1ab	3032	SRR14447070	9360	C	T	1	2020-12-08	United States
ORF1ab_3443_NA	ORF1ab	3443	SRR14447070	10594	C	+T	0,0909091	2020-12-08	United States
ORF1ab_3613_NA	ORF1ab	3613	SRR14447070	11103	C	-T	0,0683099	2020-12-08	United States
ORF1ab_314_L	ORF1ab	314	SRR14447070	14408	C	T	0,995397	2020-12-08	United States
ORF1ab_1634_NA	ORF1ab	1634	SRR14447070	18368	G	+T	0,0600293	2020-12-08	United States
ORF1ab_2231_E	ORF1ab	2231	SRR14447070	20158	A	G	0,0646831	2020-12-08	United States
ORF1ab_2594_NA	ORF1ab	2594	SRR14447070	21249	G	+A	0,0522139	2020-12-08	United States
ORF1ab_2656_D	ORF1ab	2656	SRR14447070	21434	T	A	0,0524194	2020-12-08	United States
S_3_NA	S	3	SRR14447070	21569	G	+T	0,057101	2020-12-08	United States
S_461_NA	S	461	SRR14447070	22945	C	-A	0,0732984	2020-12-08	United States
S_584_F	S	584	SRR14447070	23312	A	T	0,100275	2020-12-08	United States
S_614_G	S	614	SRR14447070	23403	A	G	0,999253	2020-12-08	United States
ORF3a_254_V	ORF3a	254	SRR14447070	26153	G	T	0,994186	2020-12-08	United States
N_194_L	N	194	SRR14447070	28854	C	T	1	2020-12-08	United States
N_260_NA	N	260	SRR14447070	29051	C	+A	0,0649351	2020-12-08	United States
N_265_NA	N	265	SRR14447070	29068	T	+A	0,119816	2020-12-08	United States
N_368_NA	N	368	SRR14447070	29377	T	+A	0,0541516	2020-12-08	United States
ORF1ab_1170_H	ORF1ab	1170	SRR14447071	3774	G	A	0,999552	2020-12-28	United States
ORF1ab_3255_I	ORF1ab	3255	SRR14447071	10029	C	T	0,998631	2020-12-28	United States
ORF1ab_3603_NA	ORF1ab	3603	SRR14447071	11074	C	+T	0,0625641	2020-12-28	United States
ORF1ab_180_A	ORF1ab	180	SRR14447071	14005	A	G	0,962428	2020-12-28	United States
ORF1ab_314_L	ORF1ab	314	SRR14447071	14408	C	T	0,998453	2020-12-28	United States
ORF1ab_2172_NA	ORF1ab	2172	SRR14447071	19983	C	+T	0,0564922	2020-12-28	United States
S_27_V	S	27	SRR14447071	21642	C	T	1	2020-12-28	United States
S_614_G	S	614	SRR14447071	23403	A	G	0,999447	2020-12-28	United States
S_732_A	S	732	SRR14447071	23756	A	G	0,999192	2020-12-28	United States
ORF3a_59_T	ORF3a	59	SRR14447071	25567	G	A	0,999513	2020-12-28	United States
ORF3a_60_T	ORF3a	60	SRR14447071	25570	T	A	0,999854	2020-12-28	United States
ORF3a_174_C	ORF3a	174	SRR14447071	25912	G	T	1	2020-12-28	United States
ORF3a_239_G	ORF3a	239	SRR14447071	26108	A	G	0,999658	2020-12-28	United States
ORF7a_93_F	ORF7a	93	SRR14447071	27670	G	T	0,995602	2020-12-28	United States
ORF8_10_V	ORF8	10	SRR14447071	27921	A	G	0,999606	2020-12-28	United States
N_203_K	N	203	SRR14447071	28881	G	A	1	2020-12-28	United States
N_204_R	N	204	SRR14447071	28883	G	C	0,999355	2020-12-28	United States
ORF1ab_462_T	ORF1ab	462	SRR14447072	1650	A	C	0,998746	2020-12-28	United States
ORF1ab_866_I	ORF1ab	866	SRR14447072	2862	C	T	0,995012	2020-12-28	United States
ORF1ab_2123_V	ORF1ab	2123	SRR14447072	6633	C	T	0,999868	2020-12-28	United States
ORF1ab_314_L	ORF1ab	314	SRR14447072	14408	C	T	0,998157	2020-12-28	United States
ORF1ab_1381_N	ORF1ab	1381	SRR14447072	17608	G	A	0,948217	2020-12-28	United States
ORF1ab_2152_I	ORF1ab	2152	SRR14447072	19921	G	A	1	2020-12-28	United States
ORF1ab_2580_F	ORF1ab	2580	SRR14447072	21205	C	T	0,0515759	2020-12-28	United States
S_614_G	S	614	SRR14447072	23403	A	G	1	2020-12-28	United States
S_1252_P	S	1252	SRR14447072	25316	T	C	0,99972	2020-12-28	United States
N_194_L	N	194	SRR14447072	28854	C	T	1	2020-12-28	United States
N_372_NA	N	372	SRR14447072	29389	A	+AAG	0,931975	2020-12-28	United States
ORF1ab_265_I	ORF1ab	265	SRR14447073	1059	C	T	0,997263	2021-03-09	United States
ORF1ab_721_I	ORF1ab	721	SRR14447073	2426	G	A	0,999774	2021-03-09	United States
ORF1ab_3158_T	ORF1ab	3158	SRR14447073	9738	G	C	0,998992	2021-03-09	United States
ORF1ab_314_L	ORF1ab	314	SRR14447073	14408	C	T	0,998111	2021-03-09	United States
ORF1ab_976_L	ORF1ab	976	SRR14447073	16394	C	T	0,998593	2021-03-09	United States
ORF1ab_1087_Y	ORF1ab	1087	SRR14447073	16726	C	T	0,998604	2021-03-09	United States
ORF1ab_1183_Y	ORF1ab	1183	SRR14447073	17014	G	T	0,999211	2021-03-09	United States
S_3_NA	S	3	SRR14447073	21569	G	+T	0,089204	2021-03-09	United States
S_5_F	S	5	SRR14447073	21575	C	T	1	2021-03-09	United States
S_13_I	S	13	SRR14447073	21600	G	T	0,999304	2021-03-09	United States
S_152_C	S	152	SRR14447073	22018	G	T	0,999154	2021-03-09	United States
S_452_R	S	452	SRR14447073	22917	T	G	0,996338	2021-03-09	United States
S_614_G	S	614	SRR14447073	23403	A	G	0,99928	2021-03-09	United States
ORF3a_57_H	ORF3a	57	SRR14447073	25563	G	T	0,999057	2021-03-09	United States
N_205_I	N	205	SRR14447073	28887	C	T	0,992438	2021-03-09	United States
ORF1ab_83_NA	ORF1ab	83	SRR14447074	514	T	-GTTATG	0,860159	2020-12-08	United States
ORF1ab_566_T	ORF1ab	566	SRR14447074	1961	G	A	0,975223	2020-12-08	United States
ORF1ab_903_S	ORF1ab	903	SRR14447074	2972	G	T	0,998188	2020-12-08	United States
ORF1ab_1682_I	ORF1ab	1682	SRR14447074	5310	C	T	0,995578	2020-12-08	United States
ORF1ab_3032_I	ORF1ab	3032	SRR14447074	9360	C	T	0,998769	2020-12-08	United States
ORF1ab_314_L	ORF1ab	314	SRR14447074	14408	C	T	0,997002	2020-12-08	United States
ORF1ab_2616_V	ORF1ab	2616	SRR14447074	21313	A	G	0,073107	2020-12-08	United States
S_614_G	S	614	SRR14447074	23403	A	G	0,998718	2020-12-08	United States
ORF3a_254_V	ORF3a	254	SRR14447074	26153	G	T	0,999873	2020-12-08	United States
ORF8_106_*	ORF8	106	SRR14447074	28209	G	T	0,151177	2020-12-08	United States
N_194_L	N	194	SRR14447074	28854	C	T	1	2020-12-08	United States
ORF1ab_566_T	ORF1ab	566	SRR14447075	1961	G	A	0,972303	2020-12-08	United States
ORF1ab_903_S	ORF1ab	903	SRR14447075	2972	G	T	0,999469	2020-12-08	United States
ORF1ab_1682_I	ORF1ab	1682	SRR14447075	5310	C	T	0,99779	2020-12-08	United States
ORF1ab_3032_I	ORF1ab	3032	SRR14447075	9360	C	T	0,999451	2020-12-08	United States
ORF1ab_314_L	ORF1ab	314	SRR14447075	14408	C	T	0,999412	2020-12-08	United States
S_614_G	S	614	SRR14447075	23403	A	G	0,999186	2020-12-08	United States
ORF3a_254_V	ORF3a	254	SRR14447075	26153	G	T	0,998708	2020-12-08	United States
ORF7a_62_NA	ORF7a	62	SRR14447075	27577	C	-AATTTGCTTTTGCTTGTCCTGACGGCGTAAAACACGTCTATCAGTT	0,0606061	2020-12-08	United States
ORF7a_101_NA	ORF7a	101	SRR14447075	27696	T	-CTTATTGTTGCGGCAATAGTGTTTATAACACTTTGCTTCACACTC	0,0950872	2020-12-08	United States
N_141_I	N	141	SRR14447075	28695	C	T	0,352828	2020-12-08	United States
N_194_L	N	194	SRR14447075	28854	C	T	1	2020-12-08	United States
ORF1ab_265_I	ORF1ab	265	SRR14447076	1059	C	T	0,99907	2020-12-28	United States
ORF1ab_3352_F	ORF1ab	3352	SRR14447076	10319	C	T	0,997456	2020-12-28	United States
ORF1ab_3379_V	ORF1ab	3379	SRR14447076	10401	C	T	0,998554	2020-12-28	United States
ORF1ab_314_L	ORF1ab	314	SRR14447076	14408	C	T	0,997365	2020-12-28	United States
ORF1ab_741_C	ORF1ab	741	SRR14447076	15688	C	T	0,988095	2020-12-28	United States
ORF1ab_917_K	ORF1ab	917	SRR14447076	16217	C	A	0,0526437	2020-12-28	United States
ORF1ab_1653_D	ORF1ab	1653	SRR14447076	18424	A	G	0,999393	2020-12-28	United States
ORF1ab_2172_NA	ORF1ab	2172	SRR14447076	19983	C	+T	0,0611872	2020-12-28	United States
ORF1ab_2233_F	ORF1ab	2233	SRR14447076	20164	G	T	1	2020-12-28	United States
ORF1ab_2613_C	ORF1ab	2613	SRR14447076	21304	C	T	1	2020-12-28	United States
S_614_G	S	614	SRR14447076	23403	A	G	0,998928	2020-12-28	United States
ORF3a_57_H	ORF3a	57	SRR14447076	25563	G	T	0,999766	2020-12-28	United States
ORF3a_58_N	ORF3a	58	SRR14447076	25565	G	A	0,999881	2020-12-28	United States
ORF3a_172_V	ORF3a	172	SRR14447076	25907	G	T	1	2020-12-28	United States
ORF8_24_L	ORF8	24	SRR14447076	27964	C	T	0,987438	2020-12-28	United States
N_67_S	N	67	SRR14447076	28472	C	T	0,998854	2020-12-28	United States
N_199_L	N	199	SRR14447076	28869	C	T	0,998239	2020-12-28	United States
ORF1ab_265_I	ORF1ab	265	SRR14447077	1059	C	T	0,996759	2021-03-18	United States
ORF1ab_1083_I	ORF1ab	1083	SRR14447077	3514	G	T	0,237798	2021-03-18	United States
ORF1ab_1473_V	ORF1ab	1473	SRR14447077	4683	C	T	0,959563	2021-03-18	United States
ORF1ab_3595_G	ORF1ab	3595	SRR14447077	11049	T	G	0,99177	2021-03-18	United States
ORF1ab_3789_L	ORF1ab	3789	SRR14447077	11632	T	A	0,999501	2021-03-18	United States
ORF1ab_3790_F	ORF1ab	3790	SRR14447077	11634	G	T	0,998504	2021-03-18	United States
ORF1ab_4205_V	ORF1ab	4205	SRR14447077	12878	A	G	0,999091	2021-03-18	United States
ORF1ab_314_L	ORF1ab	314	SRR14447077	14408	C	T	0,998658	2021-03-18	United States
ORF1ab_1183_Y	ORF1ab	1183	SRR14447077	17014	G	T	0,99951	2021-03-18	United States
S_13_I	S	13	SRR14447077	21600	G	T	1	2021-03-18	United States
S_152_C	S	152	SRR14447077	22018	G	T	0,99726	2021-03-18	United States
S_452_R	S	452	SRR14447077	22917	T	G	0,998688	2021-03-18	United States
S_614_G	S	614	SRR14447077	23403	A	G	0,99938	2021-03-18	United States
ORF3a_57_H	ORF3a	57	SRR14447077	25563	G	T	1	2021-03-18	United States
ORF7a_76_H	ORF7a	76	SRR14447077	27621	G	T	0,999622	2021-03-18	United States
ORF8_80_I	ORF8	80	SRR14447077	28132	C	T	1	2021-03-18	United States
N_205_I	N	205	SRR14447077	28887	C	T	0,996317	2021-03-18	United States
ORF1ab_106_A	ORF1ab	106	SRR14447078	582	T	C	0,0738196	2021-03-06	United States
ORF1ab_224_I	ORF1ab	224	SRR14447078	936	C	T	0,994812	2021-03-06	United States
ORF1ab_959_S	ORF1ab	959	SRR14447078	3140	C	T	1	2021-03-06	United States
ORF1ab_1936_NA	ORF1ab	1936	SRR14447078	6072	A	-AT	0,0787065	2021-03-06	United States
ORF1ab_1971_Y	ORF1ab	1971	SRR14447078	6176	G	T	0,0952381	2021-03-06	United States
ORF1ab_2058_NA	ORF1ab	2058	SRR14447078	6438	A	-G	0,0549645	2021-03-06	United States
ORF1ab_2089_NA	ORF1ab	2089	SRR14447078	6532	G	+A	0,157534	2021-03-06	United States
ORF1ab_2090_NA	ORF1ab	2090	SRR14447078	6533	G	-TT	0,157534	2021-03-06	United States
ORF1ab_2336_NA	ORF1ab	2336	SRR14447078	7273	G	+T	0,135	2021-03-06	United States
ORF1ab_3156_L	ORF1ab	3156	SRR14447078	9731	T	C	0,0783597	2021-03-06	United States
ORF1ab_3255_I	ORF1ab	3255	SRR14447078	10029	C	T	0,991803	2021-03-06	United States
ORF1ab_3618_V	ORF1ab	3618	SRR14447078	11117	A	G	0,997732	2021-03-06	United States
ORF1ab_3768_NA	ORF1ab	3768	SRR14447078	11567	A	+T	0,111645	2021-03-06	United States
ORF1ab_3830_NA	ORF1ab	3830	SRR14447078	11754	C	-A	0,0981132	2021-03-06	United States
ORF1ab_3875_NA	ORF1ab	3875	SRR14447078	11888	G	+T	0,0670391	2021-03-06	United States
ORF1ab_4031_I	ORF1ab	4031	SRR14447078	12357	C	T	0,999309	2021-03-06	United States
ORF1ab_4175_I	ORF1ab	4175	SRR14447078	12789	C	T	1	2021-03-06	United States
ORF1ab_4391_NA	ORF1ab	4391	SRR14447078	13436	C	-TTCA	0,0510949	2021-03-06	United States
ORF1ab_4393_L	ORF1ab	4393	SRR14447078	13443	C	T	0,200599	2021-03-06	United States
ORF1ab_155_E	ORF1ab	155	SRR14447078	13932	T	G	0,0581583	2021-03-06	United States
ORF1ab_262_NA	ORF1ab	262	SRR14447078	14252	T	-A	0,0838284	2021-03-06	United States
ORF1ab_314_L	ORF1ab	314	SRR14447078	14408	C	T	0,996381	2021-03-06	United States
ORF1ab_729_NA	ORF1ab	729	SRR14447078	15652	G	-AC	0,0506912	2021-03-06	United States
ORF1ab_833_NA	ORF1ab	833	SRR14447078	15965	G	+T	0,0864041	2021-03-06	United States
ORF1ab_927_S	ORF1ab	927	SRR14447078	16246	G	T	0,0507766	2021-03-06	United States
ORF1ab_993_NA	ORF1ab	993	SRR14447078	16446	T	-TA	0,0613497	2021-03-06	United States
ORF1ab_1024_H	ORF1ab	1024	SRR14447078	16537	G	C	0,0655738	2021-03-06	United States
ORF1ab_1164_M	ORF1ab	1164	SRR14447078	16957	G	A	0,0663082	2021-03-06	United States
ORF1ab_1198_NA	ORF1ab	1198	SRR14447078	17059	C	+A	0,0559598	2021-03-06	United States
ORF1ab_1206_S	ORF1ab	1206	SRR14447078	17083	C	T	0,0582524	2021-03-06	United States
ORF1ab_1332_S	ORF1ab	1332	SRR14447078	17461	C	A	0,0548105	2021-03-06	United States
ORF1ab_1521_S	ORF1ab	1521	SRR14447078	18028	G	T	1	2021-03-06	United States
ORF1ab_1534_NA	ORF1ab	1534	SRR14447078	18069	T	-TG	0,156841	2021-03-06	United States
ORF1ab_2172_NA	ORF1ab	2172	SRR14447078	19983	C	+T	0,11976	2021-03-06	United States
ORF1ab_2355_NA	ORF1ab	2355	SRR14447078	20530	G	+A	0,0847896	2021-03-06	United States
ORF1ab_2537_I	ORF1ab	2537	SRR14447078	21077	C	T	0,0645161	2021-03-06	United States
ORF1ab_2696_NA	ORF1ab	2696	SRR14447078	21553	T	-A	0,060241	2021-03-06	United States
S_3_NA	S	3	SRR14447078	21569	G	+T	0,0886076	2021-03-06	United States
S_109_NA	S	109	SRR14447078	21888	C	+T	0,115167	2021-03-06	United States
S_478_K	S	478	SRR14447078	22995	C	A	0,99956	2021-03-06	United States
S_579_L	S	579	SRR14447078	23298	C	T	0,0508475	2021-03-06	United States
S_614_G	S	614	SRR14447078	23403	A	G	1	2021-03-06	United States
S_681_H	S	681	SRR14447078	23604	C	A	0,998458	2021-03-06	United States
S_732_A	S	732	SRR14447078	23756	A	G	1	2021-03-06	United States
S_958_V	S	958	SRR14447078	24435	C	T	0,0568783	2021-03-06	United States
S_1172_NA	S	1172	SRR14447078	25076	A	-T	0,0736715	2021-03-06	United States
S_1191_NA	S	1191	SRR14447078	25133	A	-AG	0,0565178	2021-03-06	United States
S_1191_NA	S	1191	SRR14447078	25134	A	-G	0,0718232	2021-03-06	United States
ORF6_21_NA	ORF6	21	SRR14447078	27263	C	-TTTTAAAGTTTCCATTTGGAATCTTGA	0,0846813	2021-03-06	United States
ORF6_51_K	ORF6	51	SRR14447078	27352	C	A	0,0904194	2021-03-06	United States
ORF7b_32_F	ORF7b	32	SRR14447078	27849	C	T	0,088189	2021-03-06	United States
ORF1ab_8_I	ORF1ab	8	SRR14447079	287	T	A	0,999241	2021-01-13	United States
ORF1ab_3027_F	ORF1ab	3027	SRR14447079	9344	C	T	0,999753	2021-01-13	United States
ORF1ab_314_L	ORF1ab	314	SRR14447079	14408	C	T	0,998134	2021-01-13	United States
ORF1ab_2574_S	ORF1ab	2574	SRR14447079	21188	A	G	1	2021-01-13	United States
S_614_G	S	614	SRR14447079	23403	A	G	0,999168	2021-01-13	United States
N_194_L	N	194	SRR14447079	28854	C	T	1	2021-01-13	United States
ORF10_10_S	ORF10	10	SRR14447079	29585	C	T	1	2021-01-13	United States
ORF1ab_8_L	ORF1ab	8	SRR14447080	287	T	C	0,997654	2020-12-28	United States
ORF1ab_265_I	ORF1ab	265	SRR14447080	1059	C	T	0,998999	2020-12-28	United States
ORF1ab_1840_I	ORF1ab	1840	SRR14447080	5784	C	T	0,998763	2020-12-28	United States
ORF1ab_3352_F	ORF1ab	3352	SRR14447080	10319	C	T	0,996891	2020-12-28	United States
ORF1ab_3620_V	ORF1ab	3620	SRR14447080	11124	C	T	0,992285	2020-12-28	United States
ORF1ab_314_L	ORF1ab	314	SRR14447080	14408	C	T	0,997277	2020-12-28	United States
ORF1ab_1653_D	ORF1ab	1653	SRR14447080	18424	A	G	0,997637	2020-12-28	United States
ORF1ab_2613_C	ORF1ab	2613	SRR14447080	21304	C	T	0,998914	2020-12-28	United States
S_614_G	S	614	SRR14447080	23403	A	G	0,999528	2020-12-28	United States
ORF3a_57_H	ORF3a	57	SRR14447080	25563	G	T	0,999875	2020-12-28	United States
ORF3a_172_V	ORF3a	172	SRR14447080	25907	G	T	1	2020-12-28	United States
ORF8_24_L	ORF8	24	SRR14447080	27964	C	T	0,988924	2020-12-28	United States
N_67_S	N	67	SRR14447080	28472	C	T	0,998836	2020-12-28	United States
N_199_L	N	199	SRR14447080	28869	C	T	0,997558	2020-12-28	United States
ORF1ab_158_*	ORF1ab	158	SRR14447082	737	C	T	0,0513043	2020-12-28	United States
ORF1ab_1170_H	ORF1ab	1170	SRR14447082	3774	G	A	1	2020-12-28	United States
ORF1ab_2920_I	ORF1ab	2920	SRR14447082	9024	C	T	0,0546525	2020-12-28	United States
ORF1ab_3255_I	ORF1ab	3255	SRR14447082	10029	C	T	0,996865	2020-12-28	United States
ORF1ab_3452_NA	ORF1ab	3452	SRR14447082	10619	C	+A	0,0597015	2020-12-28	United States
ORF1ab_314_L	ORF1ab	314	SRR14447082	14408	C	T	0,99695	2020-12-28	United States
S_27_V	S	27	SRR14447082	21642	C	T	1	2020-12-28	United States
S_513_F	S	513	SRR14447082	23099	C	T	0,0744921	2020-12-28	United States
S_614_G	S	614	SRR14447082	23403	A	G	1	2020-12-28	United States
S_732_A	S	732	SRR14447082	23756	A	G	1	2020-12-28	United States
ORF3a_59_T	ORF3a	59	SRR14447082	25567	G	A	0,999781	2020-12-28	United States
ORF3a_60_T	ORF3a	60	SRR14447082	25570	T	A	0,99978	2020-12-28	United States
ORF3a_234_NA	ORF3a	234	SRR14447082	26094	T	+A	0,0576271	2020-12-28	United States
ORF3a_239_G	ORF3a	239	SRR14447082	26108	A	G	1	2020-12-28	United States
ORF7a_93_F	ORF7a	93	SRR14447082	27670	G	T	0,997748	2020-12-28	United States
ORF8_10_V	ORF8	10	SRR14447082	27921	A	G	1	2020-12-28	United States
N_203_K	N	203	SRR14447082	28881	G	A	1	2020-12-28	United States
N_204_R	N	204	SRR14447082	28883	G	C	1	2020-12-28	United States
ORF1ab_265_I	ORF1ab	265	SRR14447083	1059	C	T	0,997016	2021-03-11	United States
ORF1ab_3338_F	ORF1ab	3338	SRR14447083	10277	C	T	1	2021-03-11	United States
ORF1ab_3603_NA	ORF1ab	3603	SRR14447083	11074	C	+T	0,0813084	2021-03-11	United States
ORF1ab_3936_G	ORF1ab	3936	SRR14447083	12072	A	G	1	2021-03-11	United States
ORF1ab_4205_V	ORF1ab	4205	SRR14447083	12878	A	G	0,999102	2021-03-11	United States
ORF1ab_314_L	ORF1ab	314	SRR14447083	14408	C	T	0,995781	2021-03-11	United States
ORF1ab_1183_Y	ORF1ab	1183	SRR14447083	17014	G	T	0,999327	2021-03-11	United States
ORF1ab_1511_I	ORF1ab	1511	SRR14447083	17999	C	T	0,997628	2021-03-11	United States
ORF1ab_1670_NA	ORF1ab	1670	SRR14447083	18477	T	+A	0,0525409	2021-03-11	United States
ORF1ab_1698_NA	ORF1ab	1698	SRR14447083	18561	T	+A	0,0513761	2021-03-11	United States
ORF1ab_1740_NA	ORF1ab	1740	SRR14447083	18687	C	+T	0,0535269	2021-03-11	United States
S_13_I	S	13	SRR14447083	21600	G	T	0,998726	2021-03-11	United States
S_152_C	S	152	SRR14447083	22018	G	T	1	2021-03-11	United States
S_452_R	S	452	SRR14447083	22917	T	G	0,997446	2021-03-11	United States
S_614_G	S	614	SRR14447083	23403	A	G	1	2021-03-11	United States
ORF3a_57_H	ORF3a	57	SRR14447083	25563	G	T	1	2021-03-11	United States
ORF7b_12_NA	ORF7b	12	SRR14447083	27791	C	+T	0,0780669	2021-03-11	United States
ORF8_100_L	ORF8	100	SRR14447083	28191	G	T	1	2021-03-11	United States
N_205_I	N	205	SRR14447083	28887	C	T	0,980769	2021-03-11	United States
N_234_I	N	234	SRR14447083	28975	G	T	1	2021-03-11	United States
N_371_NA	N	371	SRR14447083	29386	C	+A	0,0559876	2021-03-11	United States
ORF1ab_1788_M	ORF1ab	1788	SRR14447084	5628	C	T	1	2020-12-27	United States
ORF1ab_3603_NA	ORF1ab	3603	SRR14447084	11074	C	+T	0,100977	2020-12-27	United States
ORF1ab_3606_NA	ORF1ab	3606	SRR14447084	11082	T	-G	0,119122	2020-12-27	United States
ORF1ab_3606_F	ORF1ab	3606	SRR14447084	11083	G	T	0,980392	2020-12-27	United States
ORF1ab_314_L	ORF1ab	314	SRR14447084	14408	C	T	0,996731	2020-12-27	United States
ORF1ab_1714_NA	ORF1ab	1714	SRR14447084	18608	T	+A	0,0604396	2020-12-27	United States
ORF1ab_2065_Y	ORF1ab	2065	SRR14447084	19660	C	T	0,0528634	2020-12-27	United States
ORF1ab_2172_NA	ORF1ab	2172	SRR14447084	19983	C	+T	0,0755814	2020-12-27	United States
S_75_V	S	75	SRR14447084	21786	G	T	0,993637	2020-12-27	United States
S_522_V	S	522	SRR14447084	23127	C	T	0,0973154	2020-12-27	United States
S_858_NA	S	858	SRR14447084	24134	C	-TTACTG	0,0599369	2020-12-27	United States
ORF8_100_L	ORF8	100	SRR14447084	28191	G	T	0,996465	2020-12-27	United States
N_194_NA	N	194	SRR14447084	28853	T	-C	0,126214	2020-12-27	United States
ORF10_29_*	ORF10	29	SRR14447084	29642	C	T	0,984551	2020-12-27	United States
ORF1ab_265_I	ORF1ab	265	SRR14447085	1059	C	T	0,998144	2021-03-19	United States
ORF1ab_2529_S	ORF1ab	2529	SRR14447085	7850	G	T	0,993819	2021-03-19	United States
ORF1ab_3936_G	ORF1ab	3936	SRR14447085	12072	A	G	0,999509	2021-03-19	United States
ORF1ab_4205_V	ORF1ab	4205	SRR14447085	12878	A	G	0,999285	2021-03-19	United States
ORF1ab_314_L	ORF1ab	314	SRR14447085	14408	C	T	0,997594	2021-03-19	United States
ORF1ab_1183_Y	ORF1ab	1183	SRR14447085	17014	G	T	0,99973	2021-03-19	United States
ORF1ab_1511_I	ORF1ab	1511	SRR14447085	17999	C	T	0,999493	2021-03-19	United States
S_13_I	S	13	SRR14447085	21600	G	T	0,998739	2021-03-19	United States
S_62_NA	S	62	SRR14447085	21747	T	+A	0,126829	2021-03-19	United States
S_152_C	S	152	SRR14447085	22018	G	T	0,998592	2021-03-19	United States
S_452_R	S	452	SRR14447085	22917	T	G	0,998084	2021-03-19	United States
S_614_G	S	614	SRR14447085	23403	A	G	0,99951	2021-03-19	United States
ORF3a_57_H	ORF3a	57	SRR14447085	25563	G	T	0,999211	2021-03-19	United States
ORF8_100_L	ORF8	100	SRR14447085	28191	G	T	0,999884	2021-03-19	United States
N_205_I	N	205	SRR14447085	28887	C	T	0,990238	2021-03-19	United States
N_234_I	N	234	SRR14447085	28975	G	T	0,998698	2021-03-19	United States
ORF1ab_265_I	ORF1ab	265	SRR14447086	1059	C	T	0,999	2020-12-18	United States
ORF1ab_561_F	ORF1ab	561	SRR14447086	1946	G	T	0,956904	2020-12-18	United States
ORF1ab_2193_F	ORF1ab	2193	SRR14447086	6843	C	T	0,999823	2020-12-18	United States
ORF1ab_314_L	ORF1ab	314	SRR14447086	14408	C	T	0,997845	2020-12-18	United States
S_614_G	S	614	SRR14447086	23403	A	G	0,997762	2020-12-18	United States
ORF3a_57_H	ORF3a	57	SRR14447086	25563	G	T	0,999388	2020-12-18	United States
N_205_I	N	205	SRR14447086	28887	C	T	0,993096	2020-12-18	United States
N_377_Y	N	377	SRR14447086	29402	G	T	0,999326	2020-12-18	United States
ORF1ab_1170_H	ORF1ab	1170	SRR14447087	3774	G	A	1	2020-12-27	United States
ORF1ab_3255_I	ORF1ab	3255	SRR14447087	10029	C	T	1	2020-12-27	United States
ORF1ab_3667_F	ORF1ab	3667	SRR14447087	11266	G	T	1	2020-12-27	United States
ORF1ab_314_L	ORF1ab	314	SRR14447087	14408	C	T	0,998709	2020-12-27	United States
S_614_G	S	614	SRR14447087	23403	A	G	0,999327	2020-12-27	United States
S_732_A	S	732	SRR14447087	23756	A	G	0,997596	2020-12-27	United States
ORF3a_59_T	ORF3a	59	SRR14447087	25567	G	A	1	2020-12-27	United States
ORF3a_60_T	ORF3a	60	SRR14447087	25570	T	A	1	2020-12-27	United States
ORF3a_174_C	ORF3a	174	SRR14447087	25912	G	T	1	2020-12-27	United States
ORF7a_93_F	ORF7a	93	SRR14447087	27670	G	T	0,997664	2020-12-27	United States
ORF8_10_V	ORF8	10	SRR14447087	27921	A	G	1	2020-12-27	United States
N_203_K	N	203	SRR14447087	28881	G	A	1	2020-12-27	United States
N_204_R	N	204	SRR14447087	28883	G	C	1	2020-12-27	United States
ORF1ab_176_G	ORF1ab	176	SRR14447088	792	A	G	1	2021-03-25	United States
ORF1ab_265_I	ORF1ab	265	SRR14447088	1059	C	T	0,998037	2021-03-25	United States
ORF1ab_4205_V	ORF1ab	4205	SRR14447088	12878	A	G	0,999642	2021-03-25	United States
ORF1ab_314_L	ORF1ab	314	SRR14447088	14408	C	T	0,998013	2021-03-25	United States
ORF1ab_1183_Y	ORF1ab	1183	SRR14447088	17014	G	T	1	2021-03-25	United States
ORF1ab_1511_I	ORF1ab	1511	SRR14447088	17999	C	T	0,999237	2021-03-25	United States
ORF1ab_2172_NA	ORF1ab	2172	SRR14447088	19983	C	+T	0,0505181	2021-03-25	United States
S_13_I	S	13	SRR14447088	21600	G	T	1	2021-03-25	United States
S_152_C	S	152	SRR14447088	22018	G	T	1	2021-03-25	United States
S_452_R	S	452	SRR14447088	22917	T	G	0,997972	2021-03-25	United States
S_494_L	S	494	SRR14447088	23043	C	T	0,999222	2021-03-25	United States
S_614_G	S	614	SRR14447088	23403	A	G	0,998987	2021-03-25	United States
ORF3a_57_H	ORF3a	57	SRR14447088	25563	G	T	1	2021-03-25	United States
ORF8_100_L	ORF8	100	SRR14447088	28191	G	T	0,999473	2021-03-25	United States
N_205_I	N	205	SRR14447088	28887	C	T	1	2021-03-25	United States
N_234_I	N	234	SRR14447088	28975	G	T	1	2021-03-25	United States
ORF1ab_265_I	ORF1ab	265	SRR14447089	1059	C	T	0,997691	2021-03-30	United States
ORF1ab_398_C	ORF1ab	398	SRR14447089	1457	C	T	0,999684	2021-03-30	United States
ORF1ab_798_N	ORF1ab	798	SRR14447089	2659	G	T	0,999533	2021-03-30	United States
ORF1ab_2197_I	ORF1ab	2197	SRR14447089	6855	C	T	0,999435	2021-03-30	United States
ORF1ab_3603_NA	ORF1ab	3603	SRR14447089	11074	C	-T	0,0566132	2021-03-30	United States
ORF1ab_4205_V	ORF1ab	4205	SRR14447089	12878	A	G	0,999803	2021-03-30	United States
ORF1ab_4292_N	ORF1ab	4292	SRR14447089	13140	C	A	0,729926	2021-03-30	United States
ORF1ab_314_L	ORF1ab	314	SRR14447089	14408	C	T	0,997558	2021-03-30	United States
ORF1ab_582_I	ORF1ab	582	SRR14447089	15212	C	T	0,208601	2021-03-30	United States
ORF1ab_1183_Y	ORF1ab	1183	SRR14447089	17014	G	T	1	2021-03-30	United States
S_13_I	S	13	SRR14447089	21600	G	T	0,999636	2021-03-30	United States
S_152_C	S	152	SRR14447089	22018	G	T	0,997956	2021-03-30	United States
S_344_S	S	344	SRR14447089	22592	G	T	0,99403	2021-03-30	United States
S_452_R	S	452	SRR14447089	22917	T	G	0,998786	2021-03-30	United States
S_614_G	S	614	SRR14447089	23403	A	G	0,998498	2021-03-30	United States
ORF3a_57_H	ORF3a	57	SRR14447089	25563	G	T	0,999721	2021-03-30	United States
N_205_I	N	205	SRR14447089	28887	C	T	0,99407	2021-03-30	United States
ORF1ab_265_I	ORF1ab	265	SRR14447091	1059	C	T	0,998357	2021-03-08	United States
ORF1ab_2251_S	ORF1ab	2251	SRR14447091	7016	G	A	0,999422	2021-03-08	United States
ORF1ab_2349_F	ORF1ab	2349	SRR14447091	7312	G	T	0,998848	2021-03-08	United States
ORF1ab_3158_T	ORF1ab	3158	SRR14447091	9738	G	C	0,999084	2021-03-08	United States
ORF1ab_3694_F	ORF1ab	3694	SRR14447091	11345	C	T	0,998766	2021-03-08	United States
ORF1ab_314_L	ORF1ab	314	SRR14447091	14408	C	T	0,998124	2021-03-08	United States
ORF1ab_976_L	ORF1ab	976	SRR14447091	16394	C	T	0,999092	2021-03-08	United States
ORF1ab_1173_I	ORF1ab	1173	SRR14447091	16985	C	T	0,999247	2021-03-08	United States
ORF1ab_1183_Y	ORF1ab	1183	SRR14447091	17014	G	T	0,999384	2021-03-08	United States
S_13_I	S	13	SRR14447091	21600	G	T	0,999634	2021-03-08	United States
S_152_C	S	152	SRR14447091	22018	G	T	1	2021-03-08	United States
S_452_R	S	452	SRR14447091	22917	T	G	0,999116	2021-03-08	United States
S_614_G	S	614	SRR14447091	23403	A	G	0,998712	2021-03-08	United States
ORF3a_57_H	ORF3a	57	SRR14447091	25563	G	T	0,999298	2021-03-08	United States
N_205_I	N	205	SRR14447091	28887	C	T	0,99273	2021-03-08	United States
ORF1ab_665_I	ORF1ab	665	SRR14447092	2258	G	A	0,999592	2021-03-30	United States
ORF1ab_2059_R	ORF1ab	2059	SRR14447092	6441	A	G	1	2021-03-30	United States
ORF1ab_2980_G	ORF1ab	2980	SRR14447092	9204	A	G	0,99976	2021-03-30	United States
ORF1ab_314_L	ORF1ab	314	SRR14447092	14408	C	T	0,997477	2021-03-30	United States
ORF1ab_2313_L	ORF1ab	2313	SRR14447092	20405	C	T	0,99759	2021-03-30	United States
S_142_S	S	142	SRR14447092	21986	G	A	0,996843	2021-03-30	United States
S_180_V	S	180	SRR14447092	22101	A	T	1	2021-03-30	United States
S_614_G	S	614	SRR14447092	23403	A	G	0,999296	2021-03-30	United States
S_677_H	S	677	SRR14447092	23593	G	T	0,996668	2021-03-30	United States
ORF3a_89_I	ORF3a	89	SRR14447092	25658	C	T	0,998374	2021-03-30	United States
N_194_L	N	194	SRR14447092	28854	C	T	1	2021-03-30	United States
N_391_I	N	391	SRR14447092	29445	C	T	0,999584	2021-03-30	United States
ORF1ab_1170_H	ORF1ab	1170	SRR14447093	3774	G	A	0,999626	2020-12-28	United States
ORF1ab_3255_I	ORF1ab	3255	SRR14447093	10029	C	T	0,998505	2020-12-28	United States
ORF1ab_314_L	ORF1ab	314	SRR14447093	14408	C	T	0,996578	2020-12-28	United States
ORF1ab_970_L	ORF1ab	970	SRR14447093	16376	C	T	0,515971	2020-12-28	United States
ORF1ab_2172_NA	ORF1ab	2172	SRR14447093	19983	C	+T	0,0557092	2020-12-28	United States
S_27_V	S	27	SRR14447093	21642	C	T	0,999631	2020-12-28	United States
S_614_G	S	614	SRR14447093	23403	A	G	0,998723	2020-12-28	United States
S_732_A	S	732	SRR14447093	23756	A	G	0,998702	2020-12-28	United States
ORF3a_59_T	ORF3a	59	SRR14447093	25567	G	A	0,99948	2020-12-28	United States
ORF3a_60_T	ORF3a	60	SRR14447093	25570	T	A	0,999269	2020-12-28	United States
ORF3a_174_C	ORF3a	174	SRR14447093	25912	G	T	0,994882	2020-12-28	United States
ORF3a_239_G	ORF3a	239	SRR14447093	26108	A	G	0,999461	2020-12-28	United States
ORF7a_93_F	ORF7a	93	SRR14447093	27670	G	T	0,99563	2020-12-28	United States
ORF8_10_V	ORF8	10	SRR14447093	27921	A	G	0,999488	2020-12-28	United States
N_203_K	N	203	SRR14447093	28881	G	A	0,998916	2020-12-28	United States
N_204_R	N	204	SRR14447093	28883	G	C	0,998921	2020-12-28	United States
ORF1ab_265_I	ORF1ab	265	SRR14447094	1059	C	T	0,997803	2021-03-08	United States
ORF1ab_4205_V	ORF1ab	4205	SRR14447094	12878	A	G	0,999441	2021-03-08	United States
ORF1ab_314_L	ORF1ab	314	SRR14447094	14408	C	T	0,998223	2021-03-08	United States
ORF1ab_1183_Y	ORF1ab	1183	SRR14447094	17014	G	T	0,999493	2021-03-08	United States
ORF1ab_2172_NA	ORF1ab	2172	SRR14447094	19983	C	+T	0,0552748	2021-03-08	United States
S_13_I	S	13	SRR14447094	21600	G	T	0,998838	2021-03-08	United States
S_152_C	S	152	SRR14447094	22018	G	T	0,999211	2021-03-08	United States
S_452_R	S	452	SRR14447094	22917	T	G	0,998655	2021-03-08	United States
S_614_G	S	614	SRR14447094	23403	A	G	0,998699	2021-03-08	United States
S_704_P	S	704	SRR14447094	23672	T	C	0,93838	2021-03-08	United States
S_1200_F	S	1200	SRR14447094	25160	C	T	0,93753	2021-03-08	United States
ORF3a_57_H	ORF3a	57	SRR14447094	25563	G	T	0,999619	2021-03-08	United States
ORF8_100_L	ORF8	100	SRR14447094	28191	G	T	0,999263	2021-03-08	United States
N_205_I	N	205	SRR14447094	28887	C	T	0,993641	2021-03-08	United States
N_234_I	N	234	SRR14447094	28975	G	T	0,999098	2021-03-08	United States
ORF1ab_337_F	ORF1ab	337	SRR14447095	1274	G	T	1	2020-12-11	United States
ORF1ab_2026_G	ORF1ab	2026	SRR14447095	6342	A	G	0,149865	2020-12-11	United States
ORF1ab_4087_I	ORF1ab	4087	SRR14447095	12525	C	T	0,999571	2020-12-11	United States
ORF1ab_217_M	ORF1ab	217	SRR14447095	14117	C	T	0,999767	2020-12-11	United States
ORF1ab_314_L	ORF1ab	314	SRR14447095	14408	C	T	0,99796	2020-12-11	United States
ORF1ab_2172_NA	ORF1ab	2172	SRR14447095	19983	C	+T	0,0538429	2020-12-11	United States
S_614_G	S	614	SRR14447095	23403	A	G	0,998558	2020-12-11	United States
S_732_A	S	732	SRR14447095	23756	A	G	0,99942	2020-12-11	United States
S_1078_S	S	1078	SRR14447095	24794	G	T	0,997516	2020-12-11	United States
ORF3a_174_V	ORF3a	174	SRR14447095	25913	G	T	0,665174	2020-12-11	United States
ORF3a_254_V	ORF3a	254	SRR14447095	26153	G	T	0,999414	2020-12-11	United States
ORF3a_255_NA	ORF3a	255	SRR14447095	26157	T	-GTTA	0,988393	2020-12-11	United States
N_9_H	N	9	SRR14447095	28300	G	T	0,998765	2020-12-11	United States
N_203_K	N	203	SRR14447095	28881	G	A	0,999387	2020-12-11	United States
N_204_R	N	204	SRR14447095	28883	G	C	0,999698	2020-12-11	United States
N_234_I	N	234	SRR14447095	28975	G	T	0,999832	2020-12-11	United States
ORF1ab_1170_H	ORF1ab	1170	SRR14447096	3774	G	A	0,99963	2020-12-27	United States
ORF1ab_3255_I	ORF1ab	3255	SRR14447096	10029	C	T	0,999129	2020-12-27	United States
ORF1ab_314_L	ORF1ab	314	SRR14447096	14408	C	T	0,998018	2020-12-27	United States
S_27_V	S	27	SRR14447096	21642	C	T	0,99716	2020-12-27	United States
S_614_G	S	614	SRR14447096	23403	A	G	0,999244	2020-12-27	United States
S_732_A	S	732	SRR14447096	23756	A	G	0,998414	2020-12-27	United States
ORF3a_59_T	ORF3a	59	SRR14447096	25567	G	A	0,999666	2020-12-27	United States
ORF3a_60_T	ORF3a	60	SRR14447096	25570	T	A	0,999441	2020-12-27	United States
ORF3a_174_C	ORF3a	174	SRR14447096	25912	G	T	0,99347	2020-12-27	United States
ORF3a_239_G	ORF3a	239	SRR14447096	26108	A	G	0,999447	2020-12-27	United States
ORF7a_93_F	ORF7a	93	SRR14447096	27670	G	T	0,997767	2020-12-27	United States
ORF8_10_V	ORF8	10	SRR14447096	27921	A	G	0,99946	2020-12-27	United States
N_203_K	N	203	SRR14447096	28881	G	A	0,999379	2020-12-27	United States
N_204_R	N	204	SRR14447096	28883	G	C	1	2020-12-27	United States
ORF1ab_265_I	ORF1ab	265	SRR14447097	1059	C	T	0,989899	2021-03-22	United States
ORF1ab_753_I	ORF1ab	753	SRR14447097	2523	C	T	0,998794	2021-03-22	United States
ORF1ab_2927_S	ORF1ab	2927	SRR14447097	9044	G	A	1	2021-03-22	United States
ORF1ab_3352_F	ORF1ab	3352	SRR14447097	10319	C	T	0,998304	2021-03-22	United States
ORF1ab_3829_F	ORF1ab	3829	SRR14447097	11750	C	T	1	2021-03-22	United States
ORF1ab_314_L	ORF1ab	314	SRR14447097	14408	C	T	0,996987	2021-03-22	United States
ORF1ab_383_C	ORF1ab	383	SRR14447097	14614	C	T	0,998122	2021-03-22	United States
ORF1ab_440_V	ORF1ab	440	SRR14447097	14786	C	T	0,996364	2021-03-22	United States
ORF1ab_442_R	ORF1ab	442	SRR14447097	14793	C	A	0,264041	2021-03-22	United States
ORF1ab_505_F	ORF1ab	505	SRR14447097	14980	C	T	0,65237	2021-03-22	United States
ORF1ab_2172_NA	ORF1ab	2172	SRR14447097	19983	C	+T	0,0537634	2021-03-22	United States
ORF1ab_2198_I	ORF1ab	2198	SRR14447097	20060	G	T	1	2021-03-22	United States
S_20_I	S	20	SRR14447097	21621	C	T	1	2021-03-22	United States
S_614_G	S	614	SRR14447097	23403	A	G	0,996917	2021-03-22	United States
S_1020_V	S	1020	SRR14447097	24621	C	T	0,997821	2021-03-22	United States
ORF3a_57_H	ORF3a	57	SRR14447097	25563	G	T	1	2021-03-22	United States
ORF3a_155_Y	ORF3a	155	SRR14447097	25855	G	T	0,998634	2021-03-22	United States
ORF3a_175_I	ORF3a	175	SRR14447097	25916	C	T	1	2021-03-22	United States
ORF8_24_L	ORF8	24	SRR14447097	27964	C	T	0,97541	2021-03-22	United States
ORF8_87_I	ORF8	87	SRR14447097	28153	C	T	1	2021-03-22	United States
ORF8_116_F	ORF8	116	SRR14447097	28239	G	T	0,0616601	2021-03-22	United States
N_401_Y	N	401	SRR14447097	29474	G	T	1	2021-03-22	United States
ORF1ab_265_I	ORF1ab	265	SRR14447098	1059	C	T	0,998559	2021-03-10	United States
ORF1ab_2128_V	ORF1ab	2128	SRR14447098	6648	C	T	0,999645	2021-03-10	United States
ORF1ab_3158_T	ORF1ab	3158	SRR14447098	9738	G	C	1	2021-03-10	United States
ORF1ab_314_L	ORF1ab	314	SRR14447098	14408	C	T	0,996958	2021-03-10	United States
ORF1ab_976_L	ORF1ab	976	SRR14447098	16394	C	T	0,99815	2021-03-10	United States
ORF1ab_1183_Y	ORF1ab	1183	SRR14447098	17014	G	T	0,999864	2021-03-10	United States
ORF1ab_2048_I	ORF1ab	2048	SRR14447098	19610	C	T	1	2021-03-10	United States
S_13_I	S	13	SRR14447098	21600	G	T	0,999561	2021-03-10	United States
S_152_C	S	152	SRR14447098	22018	G	T	1	2021-03-10	United States
S_258_L	S	258	SRR14447098	22335	G	T	1	2021-03-10	United States
S_452_R	S	452	SRR14447098	22917	T	G	0,999669	2021-03-10	United States
S_614_G	S	614	SRR14447098	23403	A	G	0,998991	2021-03-10	United States
ORF3a_57_H	ORF3a	57	SRR14447098	25563	G	T	0,998627	2021-03-10	United States
ORF6_20_S	ORF6	20	SRR14447098	27261	G	T	0,999254	2021-03-10	United States
ORF7a_84_L	ORF7a	84	SRR14447098	27644	C	T	0,999369	2021-03-10	United States
ORF8_65_V	ORF8	65	SRR14447098	28087	C	T	0,990484	2021-03-10	United States
N_205_I	N	205	SRR14447098	28887	C	T	0,990476	2021-03-10	United States
N_351_M	N	351	SRR14447098	29326	T	G	0,999039	2021-03-10	United States
ORF1ab_265_I	ORF1ab	265	SRR14447099	1059	C	T	0,997099	2021-03-08	United States
ORF1ab_1115_F	ORF1ab	1115	SRR14447099	3608	C	T	1	2021-03-08	United States
ORF1ab_2667_C	ORF1ab	2667	SRR14447099	8264	G	T	0,997786	2021-03-08	United States
ORF1ab_3352_F	ORF1ab	3352	SRR14447099	10319	C	T	0,997365	2021-03-08	United States
ORF1ab_314_L	ORF1ab	314	SRR14447099	14408	C	T	0,99739	2021-03-08	United States
ORF1ab_1213_Y	ORF1ab	1213	SRR14447099	17104	C	T	0,995502	2021-03-08	United States
ORF1ab_1653_D	ORF1ab	1653	SRR14447099	18424	A	G	1	2021-03-08	United States
ORF1ab_2613_C	ORF1ab	2613	SRR14447099	21304	C	T	1	2021-03-08	United States
S_614_G	S	614	SRR14447099	23403	A	G	0,998651	2021-03-08	United States
ORF3a_57_H	ORF3a	57	SRR14447099	25563	G	T	1	2021-03-08	United States
ORF3a_172_V	ORF3a	172	SRR14447099	25907	G	T	0,988263	2021-03-08	United States
ORF3a_223_I	ORF3a	223	SRR14447099	26060	C	T	0,995283	2021-03-08	United States
ORF3a_257_K	ORF3a	257	SRR14447099	26163	T	G	0,999264	2021-03-08	United States
ORF8_24_L	ORF8	24	SRR14447099	27964	C	T	0,99409	2021-03-08	United States
N_67_S	N	67	SRR14447099	28472	C	T	0,999476	2021-03-08	United States
N_199_L	N	199	SRR14447099	28869	C	T	0,995215	2021-03-08	United States
N_389_H	N	389	SRR14447099	29440	G	T	1	2021-03-08	United States
ORF1ab_42_S	ORF1ab	42	SRR14447100	389	G	T	0,997035	2021-02-09	United States
ORF1ab_265_I	ORF1ab	265	SRR14447100	1059	C	T	0,999138	2021-02-09	United States
ORF1ab_648_T	ORF1ab	648	SRR14447100	2208	T	C	0,997976	2021-02-09	United States
ORF1ab_2299_H	ORF1ab	2299	SRR14447100	7160	G	C	0,999752	2021-02-09	United States
ORF1ab_2877_I	ORF1ab	2877	SRR14447100	8895	C	T	0,951843	2021-02-09	United States
ORF1ab_3158_T	ORF1ab	3158	SRR14447100	9738	G	C	0,999389	2021-02-09	United States
ORF1ab_3425_V	ORF1ab	3425	SRR14447100	10538	A	G	0,705256	2021-02-09	United States
ORF1ab_314_L	ORF1ab	314	SRR14447100	14408	C	T	0,998401	2021-02-09	United States
ORF1ab_976_L	ORF1ab	976	SRR14447100	16394	C	T	0,999361	2021-02-09	United States
ORF1ab_1183_Y	ORF1ab	1183	SRR14447100	17014	G	T	0,999355	2021-02-09	United States
ORF1ab_1186_F	ORF1ab	1186	SRR14447100	17024	C	T	0,0585446	2021-02-09	United States
S_13_I	S	13	SRR14447100	21600	G	T	0,99946	2021-02-09	United States
S_152_C	S	152	SRR14447100	22018	G	T	0,994366	2021-02-09	United States
S_258_L	S	258	SRR14447100	22335	G	T	0,99262	2021-02-09	United States
S_452_R	S	452	SRR14447100	22917	T	G	0,997955	2021-02-09	United States
S_614_G	S	614	SRR14447100	23403	A	G	0,998428	2021-02-09	United States
ORF3a_57_H	ORF3a	57	SRR14447100	25563	G	T	0,999435	2021-02-09	United States
ORF3a_253_P	ORF3a	253	SRR14447100	26149	T	C	0,999513	2021-02-09	United States
ORF8_65_V	ORF8	65	SRR14447100	28087	C	T	0,98293	2021-02-09	United States
N_205_I	N	205	SRR14447100	28887	C	T	0,997409	2021-02-09	United States
ORF1ab_265_I	ORF1ab	265	SRR14447101	1059	C	T	0,998273	2021-03-17	United States
ORF1ab_934_D	ORF1ab	934	SRR14447101	3066	G	A	1	2021-03-17	United States
ORF1ab_3158_T	ORF1ab	3158	SRR14447101	9738	G	C	1	2021-03-17	United States
ORF1ab_314_L	ORF1ab	314	SRR14447101	14408	C	T	0,997715	2021-03-17	United States
ORF1ab_976_L	ORF1ab	976	SRR14447101	16394	C	T	0,999045	2021-03-17	United States
ORF1ab_1183_Y	ORF1ab	1183	SRR14447101	17014	G	T	1	2021-03-17	United States
S_13_I	S	13	SRR14447101	21600	G	T	1	2021-03-17	United States
S_258_L	S	258	SRR14447101	22335	G	T	1	2021-03-17	United States
S_452_R	S	452	SRR14447101	22917	T	G	0,999608	2021-03-17	United States
S_614_G	S	614	SRR14447101	23403	A	G	0,999579	2021-03-17	United States
ORF3a_57_H	ORF3a	57	SRR14447101	25563	G	T	0,99975	2021-03-17	United States
ORF8_65_V	ORF8	65	SRR14447101	28087	C	T	0,99034	2021-03-17	United States
N_205_I	N	205	SRR14447101	28887	C	T	0,993023	2021-03-17	United States
N_393_I	N	393	SRR14447101	29451	C	T	0,0901741	2021-03-17	United States
ORF1ab_176_G	ORF1ab	176	SRR14447103	792	A	G	1	2021-03-15	United States
ORF1ab_265_I	ORF1ab	265	SRR14447103	1059	C	T	0,99873	2021-03-15	United States
ORF1ab_2210_F	ORF1ab	2210	SRR14447103	6894	G	T	0,0732323	2021-03-15	United States
ORF1ab_4205_V	ORF1ab	4205	SRR14447103	12878	A	G	0,995404	2021-03-15	United States
ORF1ab_314_L	ORF1ab	314	SRR14447103	14408	C	T	0,99798	2021-03-15	United States
ORF1ab_1183_Y	ORF1ab	1183	SRR14447103	17014	G	T	1	2021-03-15	United States
ORF1ab_1511_I	ORF1ab	1511	SRR14447103	17999	C	T	0,998681	2021-03-15	United States
ORF1ab_2172_NA	ORF1ab	2172	SRR14447103	19983	C	+T	0,0533529	2021-03-15	United States
S_13_I	S	13	SRR14447103	21600	G	T	1	2021-03-15	United States
S_152_C	S	152	SRR14447103	22018	G	T	0,998691	2021-03-15	United States
S_452_R	S	452	SRR14447103	22917	T	G	0,996531	2021-03-15	United States
S_614_G	S	614	SRR14447103	23403	A	G	0,989686	2021-03-15	United States
ORF3a_57_H	ORF3a	57	SRR14447103	25563	G	T	0,999657	2021-03-15	United States
ORF8_100_L	ORF8	100	SRR14447103	28191	G	T	0,998805	2021-03-15	United States
N_205_I	N	205	SRR14447103	28887	C	T	0,991394	2021-03-15	United States
N_234_I	N	234	SRR14447103	28975	G	T	1	2021-03-15	United States
ORF1ab_1170_H	ORF1ab	1170	SRR14447104	3774	G	A	1	2020-12-27	United States
ORF1ab_3255_I	ORF1ab	3255	SRR14447104	10029	C	T	0,999343	2020-12-27	United States
ORF1ab_3667_F	ORF1ab	3667	SRR14447104	11266	G	T	0,999466	2020-12-27	United States
ORF1ab_4087_I	ORF1ab	4087	SRR14447104	12525	C	T	0,999475	2020-12-27	United States
ORF1ab_314_L	ORF1ab	314	SRR14447104	14408	C	T	0,996711	2020-12-27	United States
S_27_V	S	27	SRR14447104	21642	C	T	1	2020-12-27	United States
S_614_G	S	614	SRR14447104	23403	A	G	1	2020-12-27	United States
S_732_A	S	732	SRR14447104	23756	A	G	0,999617	2020-12-27	United States
ORF3a_59_T	ORF3a	59	SRR14447104	25567	G	A	0,999567	2020-12-27	United States
ORF3a_60_T	ORF3a	60	SRR14447104	25570	T	A	0,999133	2020-12-27	United States
ORF3a_174_C	ORF3a	174	SRR14447104	25912	G	T	0,979705	2020-12-27	United States
ORF3a_239_G	ORF3a	239	SRR14447104	26108	A	G	0,998751	2020-12-27	United States
ORF7a_93_F	ORF7a	93	SRR14447104	27670	G	T	0,9972	2020-12-27	United States
ORF8_10_V	ORF8	10	SRR14447104	27921	A	G	0,998945	2020-12-27	United States
N_203_K	N	203	SRR14447104	28881	G	A	1	2020-12-27	United States
N_204_R	N	204	SRR14447104	28883	G	C	1	2020-12-27	United States
ORF1ab_28_I	ORF1ab	28	SRR14447105	347	G	A	0,999259	2020-12-09	United States
ORF1ab_265_I	ORF1ab	265	SRR14447105	1059	C	T	0,997418	2020-12-09	United States
ORF1ab_820_Q	ORF1ab	820	SRR14447105	2724	C	A	0,99961	2020-12-09	United States
ORF1ab_1214_L	ORF1ab	1214	SRR14447105	3905	T	C	1	2020-12-09	United States
ORF1ab_2606_I	ORF1ab	2606	SRR14447105	8083	G	A	0,998704	2020-12-09	United States
ORF1ab_3117_I	ORF1ab	3117	SRR14447105	9615	C	T	1	2020-12-09	United States
ORF1ab_3352_F	ORF1ab	3352	SRR14447105	10319	C	T	0,998181	2020-12-09	United States
ORF1ab_3627_V	ORF1ab	3627	SRR14447105	11144	A	G	0,998914	2020-12-09	United States
ORF1ab_314_L	ORF1ab	314	SRR14447105	14408	C	T	0,998608	2020-12-09	United States
ORF1ab_629_F	ORF1ab	629	SRR14447105	15352	C	T	1	2020-12-09	United States
ORF1ab_1653_D	ORF1ab	1653	SRR14447105	18424	A	G	1	2020-12-09	United States
ORF1ab_2172_NA	ORF1ab	2172	SRR14447105	19983	C	+T	0,0548003	2020-12-09	United States
ORF1ab_2613_C	ORF1ab	2613	SRR14447105	21304	C	T	1	2020-12-09	United States
S_614_G	S	614	SRR14447105	23403	A	G	1	2020-12-09	United States
ORF3a_29_F	ORF3a	29	SRR14447105	25477	G	T	0,0581154	2020-12-09	United States
ORF3a_57_H	ORF3a	57	SRR14447105	25563	G	T	1	2020-12-09	United States
ORF3a_172_V	ORF3a	172	SRR14447105	25907	G	T	0,944844	2020-12-09	United States
ORF8_24_L	ORF8	24	SRR14447105	27964	C	T	0,991642	2020-12-09	United States
N_67_S	N	67	SRR14447105	28472	C	T	0,999001	2020-12-09	United States
N_199_L	N	199	SRR14447105	28869	C	T	0,999083	2020-12-09	United States
N_293_K	N	293	SRR14447105	29151	G	A	0,133213	2020-12-09	United States
ORF1ab_265_I	ORF1ab	265	SRR14447106	1059	C	T	1	2021-03-15	United States
ORF1ab_753_I	ORF1ab	753	SRR14447106	2523	C	T	0,998437	2021-03-15	United States
ORF1ab_3352_F	ORF1ab	3352	SRR14447106	10319	C	T	0,998705	2021-03-15	United States
ORF1ab_314_L	ORF1ab	314	SRR14447106	14408	C	T	0,997749	2021-03-15	United States
ORF1ab_977_C	ORF1ab	977	SRR14447106	16396	G	T	0,999378	2021-03-15	United States
ORF1ab_2198_I	ORF1ab	2198	SRR14447106	20060	G	T	0,998875	2021-03-15	United States
S_20_I	S	20	SRR14447106	21621	C	T	0,998783	2021-03-15	United States
S_614_G	S	614	SRR14447106	23403	A	G	0,997368	2021-03-15	United States
S_1020_V	S	1020	SRR14447106	24621	C	T	0,999069	2021-03-15	United States
ORF3a_57_H	ORF3a	57	SRR14447106	25563	G	T	0,999466	2021-03-15	United States
ORF3a_155_Y	ORF3a	155	SRR14447106	25855	G	T	0,999463	2021-03-15	United States
ORF3a_175_I	ORF3a	175	SRR14447106	25916	C	T	0,884967	2021-03-15	United States
ORF8_24_L	ORF8	24	SRR14447106	27964	C	T	0,996491	2021-03-15	United States
ORF8_87_I	ORF8	87	SRR14447106	28153	C	T	0,969003	2021-03-15	United States
N_234_I	N	234	SRR14447106	28975	G	T	1	2021-03-15	United States
N_401_Y	N	401	SRR14447106	29474	G	T	1	2021-03-15	United States
ORF1ab_442_S	ORF1ab	442	SRR14447107	1589	G	A	0,0791367	2020-12-27	United States
ORF1ab_1170_H	ORF1ab	1170	SRR14447107	3774	G	A	1	2020-12-27	United States
ORF1ab_3255_I	ORF1ab	3255	SRR14447107	10029	C	T	0,999209	2020-12-27	United States
ORF1ab_314_L	ORF1ab	314	SRR14447107	14408	C	T	0,997205	2020-12-27	United States
ORF1ab_2172_NA	ORF1ab	2172	SRR14447107	19983	C	+T	0,108012	2020-12-27	United States
S_27_V	S	27	SRR14447107	21642	C	T	1	2020-12-27	United States
S_614_G	S	614	SRR14447107	23403	A	G	1	2020-12-27	United States
S_732_A	S	732	SRR14447107	23756	A	G	0,999776	2020-12-27	United States
ORF3a_59_T	ORF3a	59	SRR14447107	25567	G	A	0,999725	2020-12-27	United States
ORF3a_60_T	ORF3a	60	SRR14447107	25570	T	A	0,999723	2020-12-27	United States
ORF3a_239_G	ORF3a	239	SRR14447107	26108	A	G	0,998408	2020-12-27	United States
ORF7a_93_F	ORF7a	93	SRR14447107	27670	G	T	0,995208	2020-12-27	United States
ORF8_10_V	ORF8	10	SRR14447107	27921	A	G	0,999422	2020-12-27	United States
ORF8_51_D	ORF8	51	SRR14447107	28045	C	A	0,067623	2020-12-27	United States
N_203_K	N	203	SRR14447107	28881	G	A	1	2020-12-27	United States
N_204_R	N	204	SRR14447107	28883	G	C	0,998095	2020-12-27	United States
ORF1ab_265_I	ORF1ab	265	SRR14447108	1059	C	T	0,997631	2020-12-11	United States
ORF1ab_4205_V	ORF1ab	4205	SRR14447108	12878	A	G	0,999741	2020-12-11	United States
ORF1ab_314_L	ORF1ab	314	SRR14447108	14408	C	T	0,997986	2020-12-11	United States
ORF1ab_1183_Y	ORF1ab	1183	SRR14447108	17014	G	T	0,99984	2020-12-11	United States
ORF1ab_2172_NA	ORF1ab	2172	SRR14447108	19983	C	+T	0,0528756	2020-12-11	United States
S_13_I	S	13	SRR14447108	21600	G	T	0,99927	2020-12-11	United States
S_152_C	S	152	SRR14447108	22018	G	T	0,995739	2020-12-11	United States
S_452_R	S	452	SRR14447108	22917	T	G	0,997466	2020-12-11	United States
S_614_G	S	614	SRR14447108	23403	A	G	0,99964	2020-12-11	United States
ORF3a_57_H	ORF3a	57	SRR14447108	25563	G	T	1	2020-12-11	United States
ORF8_100_L	ORF8	100	SRR14447108	28191	G	T	0,999324	2020-12-11	United States
N_205_I	N	205	SRR14447108	28887	C	T	0,996544	2020-12-11	United States
N_234_I	N	234	SRR14447108	28975	G	T	0,998305	2020-12-11	United States
ORF1ab_130_NA	ORF1ab	130	SRR14447110	654	G	-A	0,0759219	2021-02-23	United States
ORF1ab_265_I	ORF1ab	265	SRR14447110	1059	C	T	0,999693	2021-02-23	United States
ORF1ab_757_NA	ORF1ab	757	SRR14447110	2534	G	+T	0,0547445	2021-02-23	United States
ORF1ab_1189_NA	ORF1ab	1189	SRR14447110	3832	C	+T	0,100671	2021-02-23	United States
ORF1ab_1395_I	ORF1ab	1395	SRR14447110	4449	C	T	0,0721925	2021-02-23	United States
ORF1ab_1473_V	ORF1ab	1473	SRR14447110	4683	C	T	0,999606	2021-02-23	United States
ORF1ab_1958_NA	ORF1ab	1958	SRR14447110	6139	A	+T	0,0666793	2021-02-23	United States
ORF1ab_1987_NA	ORF1ab	1987	SRR14447110	6226	T	-A	0,066627	2021-02-23	United States
ORF1ab_2320_NA	ORF1ab	2320	SRR14447110	7224	C	-T	0,0647482	2021-02-23	United States
ORF1ab_2377_NA	ORF1ab	2377	SRR14447110	7394	A	+T	0,0522273	2021-02-23	United States
ORF1ab_2923_NA	ORF1ab	2923	SRR14447110	9033	A	+G	0,0508781	2021-02-23	United States
ORF1ab_3174_I	ORF1ab	3174	SRR14447110	9786	C	T	0,0695652	2021-02-23	United States
ORF1ab_3261_NA	ORF1ab	3261	SRR14447110	10046	G	+T	0,0720222	2021-02-23	United States
ORF1ab_3367_NA	ORF1ab	3367	SRR14447110	10366	T	-CG	0,0745566	2021-02-23	United States
ORF1ab_3595_G	ORF1ab	3595	SRR14447110	11049	T	G	1	2021-02-23	United States
ORF1ab_3789_L	ORF1ab	3789	SRR14447110	11632	T	A	1	2021-02-23	United States
ORF1ab_3790_F	ORF1ab	3790	SRR14447110	11634	G	T	1	2021-02-23	United States
ORF1ab_3930_NA	ORF1ab	3930	SRR14447110	12053	C	+T	0,0528587	2021-02-23	United States
ORF1ab_4002_K	ORF1ab	4002	SRR14447110	12269	G	A	0,0745614	2021-02-23	United States
ORF1ab_4191_NA	ORF1ab	4191	SRR14447110	12838	G	+A	0,159124	2021-02-23	United States
ORF1ab_4205_V	ORF1ab	4205	SRR14447110	12878	A	G	1	2021-02-23	United States
ORF1ab_133_NA	ORF1ab	133	SRR14447110	13865	T	-A	0,0669789	2021-02-23	United States
ORF1ab_314_L	ORF1ab	314	SRR14447110	14408	C	T	0,999171	2021-02-23	United States
ORF1ab_1107_V	ORF1ab	1107	SRR14447110	16787	G	T	0,0609756	2021-02-23	United States
ORF1ab_1183_Y	ORF1ab	1183	SRR14447110	17014	G	T	1	2021-02-23	United States
ORF1ab_1367_S	ORF1ab	1367	SRR14447110	17566	T	A	0,0602919	2021-02-23	United States
ORF1ab_1411_F	ORF1ab	1411	SRR14447110	17698	A	T	0,0607477	2021-02-23	United States
ORF1ab_1413_G	ORF1ab	1413	SRR14447110	17704	A	G	0,0516605	2021-02-23	United States
ORF1ab_1623_G	ORF1ab	1623	SRR14447110	18335	A	G	0,0569106	2021-02-23	United States
ORF1ab_1624_NA	ORF1ab	1624	SRR14447110	18338	C	-TG	0,0584795	2021-02-23	United States
ORF1ab_1774_I	ORF1ab	1774	SRR14447110	18788	C	T	0,0836785	2021-02-23	United States
ORF1ab_2054_NA	ORF1ab	2054	SRR14447110	19627	G	+A	0,0506823	2021-02-23	United States
ORF1ab_2545_NA	ORF1ab	2545	SRR14447110	21101	G	+T	0,0675105	2021-02-23	United States
S_13_I	S	13	SRR14447110	21600	G	T	1	2021-02-23	United States
S_146_NA	S	146	SRR14447110	22000	C	+A	0,0833333	2021-02-23	United States
S_152_C	S	152	SRR14447110	22018	G	T	1	2021-02-23	United States
S_452_R	S	452	SRR14447110	22917	T	G	0,992665	2021-02-23	United States
S_558_NA	S	558	SRR14447110	23236	G	+T	0,0694006	2021-02-23	United States
S_614_G	S	614	SRR14447110	23403	A	G	1	2021-02-23	United States
S_653_NA	S	653	SRR14447110	23519	G	-C	0,0547667	2021-02-23	United States
S_725_NA	S	725	SRR14447110	23735	G	+A	0,0527942	2021-02-23	United States
S_860_NA	S	860	SRR14447110	24140	G	+T	0,0699301	2021-02-23	United States
S_1073_N	S	1073	SRR14447110	24781	G	C	0,999315	2021-02-23	United States
ORF3a_57_H	ORF3a	57	SRR14447110	25563	G	T	1	2021-02-23	United States
ORF3a_228_G	ORF3a	228	SRR14447110	26075	T	G	1	2021-02-23	United States
N_205_I	N	205	SRR14447110	28887	C	T	0,982906	2021-02-23	United States
ORF1ab_265_I	ORF1ab	265	SRR14447111	1059	C	T	0,999047	2021-03-23	United States
ORF1ab_1473_V	ORF1ab	1473	SRR14447111	4683	C	T	0,999264	2021-03-23	United States
ORF1ab_3595_G	ORF1ab	3595	SRR14447111	11049	T	G	1	2021-03-23	United States
ORF1ab_3789_L	ORF1ab	3789	SRR14447111	11632	T	A	0,999558	2021-03-23	United States
ORF1ab_3790_F	ORF1ab	3790	SRR14447111	11634	G	T	0,999115	2021-03-23	United States
ORF1ab_4205_V	ORF1ab	4205	SRR14447111	12878	A	G	1	2021-03-23	United States
ORF1ab_314_L	ORF1ab	314	SRR14447111	14408	C	T	0,998774	2021-03-23	United States
ORF1ab_1183_Y	ORF1ab	1183	SRR14447111	17014	G	T	0,999572	2021-03-23	United States
ORF1ab_2172_NA	ORF1ab	2172	SRR14447111	19983	C	+T	0,056338	2021-03-23	United States
S_13_I	S	13	SRR14447111	21600	G	T	1	2021-03-23	United States
S_152_C	S	152	SRR14447111	22018	G	T	1	2021-03-23	United States
S_452_R	S	452	SRR14447111	22917	T	G	0,991736	2021-03-23	United States
S_614_G	S	614	SRR14447111	23403	A	G	0,997036	2021-03-23	United States
ORF3a_57_H	ORF3a	57	SRR14447111	25563	G	T	0,999502	2021-03-23	United States
ORF7a_76_H	ORF7a	76	SRR14447111	27621	G	T	0,998879	2021-03-23	United States
ORF8_80_I	ORF8	80	SRR14447111	28132	C	T	0,999476	2021-03-23	United States
N_416_P	N	416	SRR14447111	29519	T	C	0,0764656	2021-03-23	United States
ORF1ab_265_I	ORF1ab	265	SRR14447112	1059	C	T	0,997759	2021-03-23	United States
ORF1ab_1473_V	ORF1ab	1473	SRR14447112	4683	C	T	0,999126	2021-03-23	United States
ORF1ab_3595_G	ORF1ab	3595	SRR14447112	11049	T	G	0,997573	2021-03-23	United States
ORF1ab_3789_L	ORF1ab	3789	SRR14447112	11632	T	A	0,999483	2021-03-23	United States
ORF1ab_3790_F	ORF1ab	3790	SRR14447112	11634	G	T	0,999631	2021-03-23	United States
ORF1ab_4205_V	ORF1ab	4205	SRR14447112	12878	A	G	0,999574	2021-03-23	United States
ORF1ab_314_L	ORF1ab	314	SRR14447112	14408	C	T	0,997708	2021-03-23	United States
ORF1ab_1183_Y	ORF1ab	1183	SRR14447112	17014	G	T	0,999572	2021-03-23	United States
S_13_I	S	13	SRR14447112	21600	G	T	0,999007	2021-03-23	United States
S_152_C	S	152	SRR14447112	22018	G	T	0,999346	2021-03-23	United States
S_452_R	S	452	SRR14447112	22917	T	G	0,99982	2021-03-23	United States
S_614_G	S	614	SRR14447112	23403	A	G	0,999501	2021-03-23	United States
ORF3a_57_H	ORF3a	57	SRR14447112	25563	G	T	0,999516	2021-03-23	United States
ORF7a_76_H	ORF7a	76	SRR14447112	27621	G	T	0,999171	2021-03-23	United States
ORF8_80_I	ORF8	80	SRR14447112	28132	C	T	0,9989	2021-03-23	United States
N_205_I	N	205	SRR14447112	28887	C	T	0,993329	2021-03-23	United States
ORF1ab_3255_I	ORF1ab	3255	SRR14447113	10029	C	T	1	2020-12-28	United States
ORF1ab_314_L	ORF1ab	314	SRR14447113	14408	C	T	0,999437	2020-12-28	United States
S_614_G	S	614	SRR14447113	23403	A	G	1	2020-12-28	United States
S_732_A	S	732	SRR14447113	23756	A	G	1	2020-12-28	United States
S_747_I	S	747	SRR14447113	23802	C	T	0,993548	2020-12-28	United States
ORF3a_174_C	ORF3a	174	SRR14447113	25912	G	T	0,964052	2020-12-28	United States
ORF3a_268_M	ORF3a	268	SRR14447113	26195	C	T	0,998524	2020-12-28	United States
ORF8_10_V	ORF8	10	SRR14447113	27921	A	G	0,999111	2020-12-28	United States
N_203_K	N	203	SRR14447113	28881	G	A	1	2020-12-28	United States
N_204_R	N	204	SRR14447113	28883	G	C	1	2020-12-28	United States
ORF1ab_271_S	ORF1ab	271	SRR14447115	1076	C	T	0,999134	2020-12-17	United States
ORF1ab_1920_H	ORF1ab	1920	SRR14447115	6023	T	C	0,999337	2020-12-17	United States
ORF1ab_2345_V	ORF1ab	2345	SRR14447115	7299	C	T	0,999096	2020-12-17	United States
ORF1ab_3644_F	ORF1ab	3644	SRR14447115	11195	C	T	1	2020-12-17	United States
ORF1ab_3718_A	ORF1ab	3718	SRR14447115	11418	T	C	0,999501	2020-12-17	United States
ORF1ab_4285_V	ORF1ab	4285	SRR14447115	13119	C	T	0,999416	2020-12-17	United States
ORF1ab_314_L	ORF1ab	314	SRR14447115	14408	C	T	0,998173	2020-12-17	United States
ORF1ab_1681_F	ORF1ab	1681	SRR14447115	18508	C	T	0,999366	2020-12-17	United States
S_614_G	S	614	SRR14447115	23403	A	G	0,997844	2020-12-17	United States
ORF7a_82_F	ORF7a	82	SRR14447115	27637	G	T	0,999797	2020-12-17	United States
N_203_K	N	203	SRR14447115	28881	G	A	0,999774	2020-12-17	United States
ORF1ab_265_I	ORF1ab	265	SRR14447116	1059	C	T	1	2021-02-23	United States
ORF1ab_2981_A	ORF1ab	2981	SRR14447116	9206	T	G	1	2021-02-23	United States
ORF1ab_3072_C	ORF1ab	3072	SRR14447116	9479	G	T	0,994652	2021-02-23	United States
ORF1ab_4205_V	ORF1ab	4205	SRR14447116	12878	A	G	1	2021-02-23	United States
ORF1ab_314_L	ORF1ab	314	SRR14447116	14408	C	T	1	2021-02-23	United States
ORF1ab_1183_Y	ORF1ab	1183	SRR14447116	17014	G	T	1	2021-02-23	United States
ORF1ab_2172_NA	ORF1ab	2172	SRR14447116	19983	C	+T	0,0757576	2021-02-23	United States
S_3_NA	S	3	SRR14447116	21569	G	+T	0,0774059	2021-02-23	United States
S_5_F	S	5	SRR14447116	21575	C	T	1	2021-02-23	United States
S_13_I	S	13	SRR14447116	21600	G	T	1	2021-02-23	United States
S_26_S	S	26	SRR14447116	21638	C	T	1	2021-02-23	United States
S_152_C	S	152	SRR14447116	22018	G	T	1	2021-02-23	United States
S_452_R	S	452	SRR14447116	22917	T	G	0,994845	2021-02-23	United States
S_614_G	S	614	SRR14447116	23403	A	G	1	2021-02-23	United States
ORF3a_57_H	ORF3a	57	SRR14447116	25563	G	T	1	2021-02-23	United States
ORF1ab_1170_H	ORF1ab	1170	SRR14447117	3774	G	A	1	2020-12-27	United States
ORF1ab_3255_I	ORF1ab	3255	SRR14447117	10029	C	T	0,998836	2020-12-27	United States
ORF1ab_3667_F	ORF1ab	3667	SRR14447117	11266	G	T	0,99965	2020-12-27	United States
ORF1ab_4087_I	ORF1ab	4087	SRR14447117	12525	C	T	0,999508	2020-12-27	United States
ORF1ab_314_L	ORF1ab	314	SRR14447117	14408	C	T	0,997923	2020-12-27	United States
S_27_V	S	27	SRR14447117	21642	C	T	0,999775	2020-12-27	United States
S_614_G	S	614	SRR14447117	23403	A	G	0,998246	2020-12-27	United States
S_732_A	S	732	SRR14447117	23756	A	G	0,998935	2020-12-27	United States
ORF3a_59_T	ORF3a	59	SRR14447117	25567	G	A	0,999162	2020-12-27	United States
ORF3a_60_T	ORF3a	60	SRR14447117	25570	T	A	0,999677	2020-12-27	United States
ORF3a_174_C	ORF3a	174	SRR14447117	25912	G	T	0,995836	2020-12-27	United States
ORF3a_239_G	ORF3a	239	SRR14447117	26108	A	G	0,999381	2020-12-27	United States
ORF7a_93_F	ORF7a	93	SRR14447117	27670	G	T	0,995672	2020-12-27	United States
ORF8_10_V	ORF8	10	SRR14447117	27921	A	G	0,999283	2020-12-27	United States
N_203_K	N	203	SRR14447117	28881	G	A	0,999208	2020-12-27	United States
N_204_R	N	204	SRR14447117	28883	G	C	0,999211	2020-12-27	United States
ORF1ab_265_I	ORF1ab	265	SRR14447119	1059	C	T	0,998527	2021-03-18	United States
ORF1ab_3201_P	ORF1ab	3201	SRR14447119	9867	T	C	1	2021-03-18	United States
ORF1ab_3674_NA	ORF1ab	3674	SRR14447119	11287	G	-TCTGGTTTT	0,848968	2021-03-18	United States
ORF1ab_314_L	ORF1ab	314	SRR14447119	14408	C	T	0,997165	2021-03-18	United States
ORF1ab_592_I	ORF1ab	592	SRR14447119	15243	G	T	1	2021-03-18	United States
ORF1ab_1011_H	ORF1ab	1011	SRR14447119	16500	A	C	0,997942	2021-03-18	United States
ORF1ab_2172_NA	ORF1ab	2172	SRR14447119	19983	C	+T	0,0634058	2021-03-18	United States
S_3_NA	S	3	SRR14447119	21569	G	+T	0,0791367	2021-03-18	United States
S_5_F	S	5	SRR14447119	21575	C	T	1	2021-03-18	United States
S_95_I	S	95	SRR14447119	21846	C	T	0,999769	2021-03-18	United States
S_253_G	S	253	SRR14447119	22320	A	G	1	2021-03-18	United States
S_484_K	S	484	SRR14447119	23012	G	A	0,999575	2021-03-18	United States
S_614_G	S	614	SRR14447119	23403	A	G	1	2021-03-18	United States
S_701_V	S	701	SRR14447119	23664	C	T	0,999505	2021-03-18	United States
ORF3a_42_L	ORF3a	42	SRR14447119	25517	C	T	0,997241	2021-03-18	United States
ORF3a_57_H	ORF3a	57	SRR14447119	25563	G	T	0,999883	2021-03-18	United States
ORF8_11_I	ORF8	11	SRR14447119	27925	C	T	0,999464	2021-03-18	United States
N_199_L	N	199	SRR14447119	28869	C	T	0,995238	2021-03-18	United States
N_234_I	N	234	SRR14447119	28975	G	A	1	2021-03-18	United States
ORF1ab_265_I	ORF1ab	265	SRR14447120	1059	C	T	0,998947	2021-02-08	United States
ORF1ab_2004_R	ORF1ab	2004	SRR14447120	6276	A	G	0,999525	2021-02-08	United States
ORF1ab_3158_T	ORF1ab	3158	SRR14447120	9738	G	C	0,999562	2021-02-08	United States
ORF1ab_314_L	ORF1ab	314	SRR14447120	14408	C	T	0,997993	2021-02-08	United States
ORF1ab_976_L	ORF1ab	976	SRR14447120	16394	C	T	0,999104	2021-02-08	United States
ORF1ab_1183_Y	ORF1ab	1183	SRR14447120	17014	G	T	0,999359	2021-02-08	United States
S_13_I	S	13	SRR14447120	21600	G	T	0,999295	2021-02-08	United States
S_69_Y	S	69	SRR14447120	21767	C	T	1	2021-02-08	United States
S_152_C	S	152	SRR14447120	22018	G	T	0,998893	2021-02-08	United States
S_452_R	S	452	SRR14447120	22917	T	G	0,998979	2021-02-08	United States
S_614_G	S	614	SRR14447120	23403	A	G	0,999232	2021-02-08	United States
ORF3a_57_H	ORF3a	57	SRR14447120	25563	G	T	0,999716	2021-02-08	United States
ORF7a_112_R	ORF7a	112	SRR14447120	27728	T	G	0,999762	2021-02-08	United States
ORF7b_41_F	ORF7b	41	SRR14447120	27877	G	T	0,374622	2021-02-08	United States
N_205_I	N	205	SRR14447120	28887	C	T	0,995242	2021-02-08	United States
ORF1ab_265_I	ORF1ab	265	SRR14447121	1059	C	T	0,998175	2021-03-23	United States
ORF1ab_2628_K	ORF1ab	2628	SRR14447121	8149	T	A	0,999076	2021-03-23	United States
ORF1ab_3117_I	ORF1ab	3117	SRR14447121	9615	C	T	0,999425	2021-03-23	United States
ORF1ab_3158_T	ORF1ab	3158	SRR14447121	9738	G	C	0,999434	2021-03-23	United States
ORF1ab_3195_G	ORF1ab	3195	SRR14447121	9848	A	G	0,0765987	2021-03-23	United States
ORF1ab_314_L	ORF1ab	314	SRR14447121	14408	C	T	0,997694	2021-03-23	United States
ORF1ab_976_L	ORF1ab	976	SRR14447121	16394	C	T	0,998959	2021-03-23	United States
ORF1ab_1183_Y	ORF1ab	1183	SRR14447121	17014	G	T	0,999768	2021-03-23	United States
S_13_I	S	13	SRR14447121	21600	G	T	0,998387	2021-03-23	United States
S_78_NA	S	78	SRR14447121	21796	G	-T	0,0514706	2021-03-23	United States
S_152_C	S	152	SRR14447121	22018	G	T	1	2021-03-23	United States
S_258_L	S	258	SRR14447121	22335	G	T	1	2021-03-23	United States
S_452_R	S	452	SRR14447121	22917	T	G	0,998766	2021-03-23	United States
S_614_G	S	614	SRR14447121	23403	A	G	0,99795	2021-03-23	United States
ORF3a_57_H	ORF3a	57	SRR14447121	25563	G	T	0,999397	2021-03-23	United States
ORF8_65_V	ORF8	65	SRR14447121	28087	C	T	0,989253	2021-03-23	United States
N_205_I	N	205	SRR14447121	28887	C	T	0,994466	2021-03-23	United States
ORF1ab_265_I	ORF1ab	265	SRR14447122	1059	C	T	0,996989	2021-03-08	United States
ORF1ab_773_T	ORF1ab	773	SRR14447122	2582	G	A	0,993506	2021-03-08	United States
ORF1ab_3158_T	ORF1ab	3158	SRR14447122	9738	G	C	0,999452	2021-03-08	United States
ORF1ab_3694_F	ORF1ab	3694	SRR14447122	11345	C	T	0,999179	2021-03-08	United States
ORF1ab_314_L	ORF1ab	314	SRR14447122	14408	C	T	0,998367	2021-03-08	United States
ORF1ab_976_L	ORF1ab	976	SRR14447122	16394	C	T	0,999723	2021-03-08	United States
ORF1ab_1183_Y	ORF1ab	1183	SRR14447122	17014	G	T	1	2021-03-08	United States
S_13_I	S	13	SRR14447122	21600	G	T	0,998291	2021-03-08	United States
S_152_C	S	152	SRR14447122	22018	G	T	1	2021-03-08	United States
S_452_R	S	452	SRR14447122	22917	T	G	0,999503	2021-03-08	United States
S_614_G	S	614	SRR14447122	23403	A	G	0,998927	2021-03-08	United States
ORF3a_57_H	ORF3a	57	SRR14447122	25563	G	T	0,999612	2021-03-08	United States
ORF7a_46_NA	ORF7a	46	SRR14447122	27529	T	-TTCATCCTCTAGCTGATAACAAATTTGCACTGACTTGC	0,997266	2021-03-08	United States
ORF7a_78_C	ORF7a	78	SRR14447122	27625	C	T	0,995118	2021-03-08	United States
N_205_I	N	205	SRR14447122	28887	C	T	0,992754	2021-03-08	United States
ORF1ab_265_I	ORF1ab	265	SRR14447123	1059	C	T	0,998588	2020-11-23	United States
ORF1ab_4205_V	ORF1ab	4205	SRR14447123	12878	A	G	0,999509	2020-11-23	United States
ORF1ab_314_L	ORF1ab	314	SRR14447123	14408	C	T	0,997992	2020-11-23	United States
ORF1ab_1183_Y	ORF1ab	1183	SRR14447123	17014	G	T	0,999682	2020-11-23	United States
S_13_I	S	13	SRR14447123	21600	G	T	0,998821	2020-11-23	United States
S_152_C	S	152	SRR14447123	22018	G	T	0,999374	2020-11-23	United States
S_452_R	S	452	SRR14447123	22917	T	G	0,99893	2020-11-23	United States
S_614_G	S	614	SRR14447123	23403	A	G	0,996192	2020-11-23	United States
ORF3a_57_H	ORF3a	57	SRR14447123	25563	G	T	0,999419	2020-11-23	United States
N_205_I	N	205	SRR14447123	28887	C	T	0,992846	2020-11-23	United States
ORF1ab_265_I	ORF1ab	265	SRR14447124	1059	C	T	0,996161	2021-01-07	United States
ORF1ab_3497_V	ORF1ab	3497	SRR14447124	10755	C	T	0,995122	2021-01-07	United States
ORF1ab_4205_V	ORF1ab	4205	SRR14447124	12878	A	G	0,999403	2021-01-07	United States
ORF1ab_314_L	ORF1ab	314	SRR14447124	14408	C	T	0,997957	2021-01-07	United States
ORF1ab_1183_Y	ORF1ab	1183	SRR14447124	17014	G	T	0,999836	2021-01-07	United States
S_13_I	S	13	SRR14447124	21600	G	T	0,999193	2021-01-07	United States
S_152_C	S	152	SRR14447124	22018	G	T	0,999046	2021-01-07	United States
S_452_R	S	452	SRR14447124	22917	T	G	1	2021-01-07	United States
S_614_G	S	614	SRR14447124	23403	A	G	0,995671	2021-01-07	United States
ORF3a_57_H	ORF3a	57	SRR14447124	25563	G	T	0,999527	2021-01-07	United States
N_205_I	N	205	SRR14447124	28887	C	T	0,994203	2021-01-07	United States
ORF1ab_1170_H	ORF1ab	1170	SRR14447125	3774	G	A	0,99875	2020-12-28	United States
ORF1ab_3255_I	ORF1ab	3255	SRR14447125	10029	C	T	0,998628	2020-12-28	United States
ORF1ab_4314_S	ORF1ab	4314	SRR14447125	13205	G	T	0,202582	2020-12-28	United States
ORF1ab_314_L	ORF1ab	314	SRR14447125	14408	C	T	0,997825	2020-12-28	United States
S_27_V	S	27	SRR14447125	21642	C	T	0,997329	2020-12-28	United States
S_614_G	S	614	SRR14447125	23403	A	G	0,99903	2020-12-28	United States
S_732_A	S	732	SRR14447125	23756	A	G	0,999251	2020-12-28	United States
ORF3a_59_T	ORF3a	59	SRR14447125	25567	G	A	0,99986	2020-12-28	United States
ORF3a_60_T	ORF3a	60	SRR14447125	25570	T	A	0,999579	2020-12-28	United States
ORF3a_174_C	ORF3a	174	SRR14447125	25912	G	T	0,997712	2020-12-28	United States
ORF3a_239_G	ORF3a	239	SRR14447125	26108	A	G	0,999162	2020-12-28	United States
ORF7a_93_F	ORF7a	93	SRR14447125	27670	G	T	0,996504	2020-12-28	United States
ORF8_10_V	ORF8	10	SRR14447125	27921	A	G	0,999368	2020-12-28	United States
N_203_K	N	203	SRR14447125	28881	G	A	1	2020-12-28	United States
N_204_R	N	204	SRR14447125	28883	G	C	0,999456	2020-12-28	United States
ORF1ab_1170_H	ORF1ab	1170	SRR14447126	3774	G	A	1	2020-12-27	United States
ORF1ab_3255_I	ORF1ab	3255	SRR14447126	10029	C	T	0,999552	2020-12-27	United States
ORF1ab_3603_NA	ORF1ab	3603	SRR14447126	11074	C	+T	0,0916944	2020-12-27	United States
ORF1ab_314_L	ORF1ab	314	SRR14447126	14408	C	T	0,997815	2020-12-27	United States
S_27_V	S	27	SRR14447126	21642	C	T	1	2020-12-27	United States
S_274_NA	S	274	SRR14447126	22383	C	+T	0,0518868	2020-12-27	United States
S_614_G	S	614	SRR14447126	23403	A	G	0,999504	2020-12-27	United States
S_732_A	S	732	SRR14447126	23756	A	G	0,999619	2020-12-27	United States
ORF3a_59_T	ORF3a	59	SRR14447126	25567	G	A	0,99956	2020-12-27	United States
ORF3a_60_T	ORF3a	60	SRR14447126	25570	T	A	0,999647	2020-12-27	United States
ORF3a_174_C	ORF3a	174	SRR14447126	25912	G	T	1	2020-12-27	United States
ORF3a_239_G	ORF3a	239	SRR14447126	26108	A	G	0,996697	2020-12-27	United States
ORF7a_93_F	ORF7a	93	SRR14447126	27670	G	T	0,99422	2020-12-27	United States
ORF8_10_V	ORF8	10	SRR14447126	27921	A	G	0,999626	2020-12-27	United States
N_203_K	N	203	SRR14447126	28881	G	A	0,999614	2020-12-27	United States
N_204_R	N	204	SRR14447126	28883	G	C	0,999616	2020-12-27	United States
ORF1ab_265_I	ORF1ab	265	SRR14447127	1059	C	T	0,998052	2021-01-07	United States
ORF1ab_406_Y	ORF1ab	406	SRR14447127	1482	T	A	1	2021-01-07	United States
ORF1ab_1786_L	ORF1ab	1786	SRR14447127	5622	C	T	0,998183	2021-01-07	United States
ORF1ab_3352_F	ORF1ab	3352	SRR14447127	10319	C	T	0,997206	2021-01-07	United States
ORF1ab_314_L	ORF1ab	314	SRR14447127	14408	C	T	0,997873	2021-01-07	United States
ORF1ab_1076_I	ORF1ab	1076	SRR14447127	16694	C	T	0,996307	2021-01-07	United States
S_614_G	S	614	SRR14447127	23403	A	G	0,999439	2021-01-07	United States
S_677_H	S	677	SRR14447127	23593	G	T	0,999416	2021-01-07	United States
ORF3a_37_T	ORF3a	37	SRR14447127	25502	T	C	0,999752	2021-01-07	United States
ORF3a_57_H	ORF3a	57	SRR14447127	25563	G	T	0,999702	2021-01-07	United States
ORF8_24_L	ORF8	24	SRR14447127	27964	C	T	0,993497	2021-01-07	United States
N_207_S	N	207	SRR14447127	28892	C	T	0,998741	2021-01-07	United States
ORF1ab_265_I	ORF1ab	265	SRR14447128	1059	C	T	0,999136	2021-03-17	United States
ORF1ab_2128_V	ORF1ab	2128	SRR14447128	6648	C	T	0,998594	2021-03-17	United States
ORF1ab_3420_L	ORF1ab	3420	SRR14447128	10523	G	C	0,997585	2021-03-17	United States
ORF1ab_4205_V	ORF1ab	4205	SRR14447128	12878	A	G	1	2021-03-17	United States
ORF1ab_314_L	ORF1ab	314	SRR14447128	14408	C	T	0,998337	2021-03-17	United States
ORF1ab_1183_Y	ORF1ab	1183	SRR14447128	17014	G	T	0,999332	2021-03-17	United States
ORF1ab_2432_I	ORF1ab	2432	SRR14447128	20762	C	T	1	2021-03-17	United States
S_13_I	S	13	SRR14447128	21600	G	T	1	2021-03-17	United States
S_152_C	S	152	SRR14447128	22018	G	T	1	2021-03-17	United States
S_452_R	S	452	SRR14447128	22917	T	G	1	2021-03-17	United States
S_614_G	S	614	SRR14447128	23403	A	G	0,999704	2021-03-17	United States
S_1233_I	S	1233	SRR14447128	25261	G	A	0,999476	2021-03-17	United States
ORF3a_57_H	ORF3a	57	SRR14447128	25563	G	T	0,99964	2021-03-17	United States
ORF8_100_L	ORF8	100	SRR14447128	28191	G	T	0,999728	2021-03-17	United States
N_205_I	N	205	SRR14447128	28887	C	T	0,993377	2021-03-17	United States
N_234_I	N	234	SRR14447128	28975	G	T	1	2021-03-17	United States
ORF1ab_1170_H	ORF1ab	1170	SRR14447129	3774	G	A	0,998077	2020-12-27	United States
ORF1ab_3255_I	ORF1ab	3255	SRR14447129	10029	C	T	1	2020-12-27	United States
ORF1ab_314_L	ORF1ab	314	SRR14447129	14408	C	T	0,999174	2020-12-27	United States
S_27_V	S	27	SRR14447129	21642	C	T	1	2020-12-27	United States
S_614_G	S	614	SRR14447129	23403	A	G	0,997317	2020-12-27	United States
S_732_A	S	732	SRR14447129	23756	A	G	0,9988	2020-12-27	United States
ORF3a_59_T	ORF3a	59	SRR14447129	25567	G	A	0,999425	2020-12-27	United States
ORF3a_60_T	ORF3a	60	SRR14447129	25570	T	A	1	2020-12-27	United States
ORF3a_174_C	ORF3a	174	SRR14447129	25912	G	T	0,986486	2020-12-27	United States
ORF3a_239_G	ORF3a	239	SRR14447129	26108	A	G	1	2020-12-27	United States
ORF7a_93_F	ORF7a	93	SRR14447129	27670	G	T	1	2020-12-27	United States
ORF8_10_V	ORF8	10	SRR14447129	27921	A	G	0,999277	2020-12-27	United States
N_203_K	N	203	SRR14447129	28881	G	A	1	2020-12-27	United States
N_204_R	N	204	SRR14447129	28883	G	C	1	2020-12-27	United States
ORF1ab_1170_H	ORF1ab	1170	SRR14447130	3774	G	A	0,99723	2020-12-27	United States
ORF1ab_3255_I	ORF1ab	3255	SRR14447130	10029	C	T	1	2020-12-27	United States
ORF1ab_314_L	ORF1ab	314	SRR14447130	14408	C	T	0,999236	2020-12-27	United States
S_27_V	S	27	SRR14447130	21642	C	T	1	2020-12-27	United States
S_614_G	S	614	SRR14447130	23403	A	G	0,996094	2020-12-27	United States
S_732_A	S	732	SRR14447130	23756	A	G	1	2020-12-27	United States
ORF3a_59_T	ORF3a	59	SRR14447130	25567	G	A	0,998344	2020-12-27	United States
ORF3a_60_T	ORF3a	60	SRR14447130	25570	T	A	0,99917	2020-12-27	United States
ORF3a_239_G	ORF3a	239	SRR14447130	26108	A	G	1	2020-12-27	United States
ORF7a_93_F	ORF7a	93	SRR14447130	27670	G	T	1	2020-12-27	United States
ORF8_10_V	ORF8	10	SRR14447130	27921	A	G	1	2020-12-27	United States
N_203_K	N	203	SRR14447130	28881	G	A	1	2020-12-27	United States
N_204_R	N	204	SRR14447130	28883	G	C	1	2020-12-27	United States
ORF1ab_1170_H	ORF1ab	1170	SRR14447131	3774	G	A	1	2020-12-27	United States
ORF1ab_3255_I	ORF1ab	3255	SRR14447131	10029	C	T	0,999452	2020-12-27	United States
ORF1ab_314_L	ORF1ab	314	SRR14447131	14408	C	T	0,996937	2020-12-27	United States
S_27_V	S	27	SRR14447131	21642	C	T	0,998944	2020-12-27	United States
S_614_G	S	614	SRR14447131	23403	A	G	0,999369	2020-12-27	United States
S_732_A	S	732	SRR14447131	23756	A	G	1	2020-12-27	United States
ORF3a_59_T	ORF3a	59	SRR14447131	25567	G	A	0,99919	2020-12-27	United States
ORF3a_60_T	ORF3a	60	SRR14447131	25570	T	A	0,998382	2020-12-27	United States
ORF3a_174_C	ORF3a	174	SRR14447131	25912	G	T	0,988462	2020-12-27	United States
ORF3a_239_G	ORF3a	239	SRR14447131	26108	A	G	1	2020-12-27	United States
ORF7a_93_F	ORF7a	93	SRR14447131	27670	G	T	0,998514	2020-12-27	United States
ORF8_10_V	ORF8	10	SRR14447131	27921	A	G	0,999038	2020-12-27	United States
N_203_K	N	203	SRR14447131	28881	G	A	1	2020-12-27	United States
N_204_R	N	204	SRR14447131	28883	G	C	1	2020-12-27	United States
N_388_T	N	388	SRR14447131	29436	A	C	0,0850263	2020-12-27	United States
ORF1ab_1170_H	ORF1ab	1170	SRR14447132	3774	G	A	0,999408	2020-12-28	United States
ORF1ab_3255_I	ORF1ab	3255	SRR14447132	10029	C	T	0,998865	2020-12-28	United States
ORF1ab_88_V	ORF1ab	88	SRR14447132	13730	C	T	0,891743	2020-12-28	United States
ORF1ab_314_L	ORF1ab	314	SRR14447132	14408	C	T	0,997927	2020-12-28	United States
ORF1ab_2172_NA	ORF1ab	2172	SRR14447132	19983	C	+T	0,0501806	2020-12-28	United States
S_27_V	S	27	SRR14447132	21642	C	T	0,999795	2020-12-28	United States
S_614_G	S	614	SRR14447132	23403	A	G	0,999294	2020-12-28	United States
S_732_A	S	732	SRR14447132	23756	A	G	0,999216	2020-12-28	United States
ORF3a_59_T	ORF3a	59	SRR14447132	25567	G	A	0,999447	2020-12-28	United States
ORF3a_60_T	ORF3a	60	SRR14447132	25570	T	A	0,999653	2020-12-28	United States
ORF3a_174_C	ORF3a	174	SRR14447132	25912	G	T	0,995337	2020-12-28	United States
ORF3a_239_G	ORF3a	239	SRR14447132	26108	A	G	0,999193	2020-12-28	United States
ORF7a_93_F	ORF7a	93	SRR14447132	27670	G	T	0,995984	2020-12-28	United States
ORF8_10_V	ORF8	10	SRR14447132	27921	A	G	0,999058	2020-12-28	United States
N_203_K	N	203	SRR14447132	28881	G	A	0,999537	2020-12-28	United States
N_204_R	N	204	SRR14447132	28883	G	C	0,999077	2020-12-28	United States
ORF1ab_3255_I	ORF1ab	3255	SRR14447133	10029	C	T	1	2020-12-28	United States
ORF1ab_3606_F	ORF1ab	3606	SRR14447133	11083	G	T	0,110429	2020-12-28	United States
ORF1ab_314_L	ORF1ab	314	SRR14447133	14408	C	T	0,997499	2020-12-28	United States
S_614_G	S	614	SRR14447133	23403	A	G	1	2020-12-28	United States
S_732_A	S	732	SRR14447133	23756	A	G	1	2020-12-28	United States
S_747_I	S	747	SRR14447133	23802	C	T	1	2020-12-28	United States
ORF3a_174_C	ORF3a	174	SRR14447133	25912	G	T	0,988095	2020-12-28	United States
ORF3a_268_M	ORF3a	268	SRR14447133	26195	C	T	0,997921	2020-12-28	United States
ORF8_10_V	ORF8	10	SRR14447133	27921	A	G	0,999537	2020-12-28	United States
N_203_K	N	203	SRR14447133	28881	G	A	1	2020-12-28	United States
N_204_R	N	204	SRR14447133	28883	G	C	1	2020-12-28	United States
ORF1ab_265_I	ORF1ab	265	SRR14447134	1059	C	T	0,997623	2021-02-21	United States
ORF1ab_320_F	ORF1ab	320	SRR14447134	1223	C	T	0,0500112	2021-02-21	United States
ORF1ab_1051_R	ORF1ab	1051	SRR14447134	3417	A	G	0,0526736	2021-02-21	United States
ORF1ab_2090_NA	ORF1ab	2090	SRR14447134	6535	T	-G	0,0769608	2021-02-21	United States
ORF1ab_2144_NA	ORF1ab	2144	SRR14447134	6696	C	+T	0,0701754	2021-02-21	United States
ORF1ab_2224_NA	ORF1ab	2224	SRR14447134	6937	T	+A	0,0501105	2021-02-21	United States
ORF1ab_2232_NA	ORF1ab	2232	SRR14447134	6961	G	+T	0,0501233	2021-02-21	United States
ORF1ab_2238_NA	ORF1ab	2238	SRR14447134	6977	G	-T	0,0587748	2021-02-21	United States
ORF1ab_2327_C	ORF1ab	2327	SRR14447134	7246	G	T	0,0601589	2021-02-21	United States
ORF1ab_2582_G	ORF1ab	2582	SRR14447134	8010	A	G	0,120386	2021-02-21	United States
ORF1ab_3603_NA	ORF1ab	3603	SRR14447134	11074	C	+T	0,0649406	2021-02-21	United States
ORF1ab_3623_NA	ORF1ab	3623	SRR14447134	11133	C	+T	0,0890688	2021-02-21	United States
ORF1ab_4205_V	ORF1ab	4205	SRR14447134	12878	A	G	1	2021-02-21	United States
ORF1ab_314_L	ORF1ab	314	SRR14447134	14408	C	T	0,996785	2021-02-21	United States
ORF1ab_1183_Y	ORF1ab	1183	SRR14447134	17014	G	T	1	2021-02-21	United States
S_13_I	S	13	SRR14447134	21600	G	T	1	2021-02-21	United States
S_152_C	S	152	SRR14447134	22018	G	T	0,998437	2021-02-21	United States
S_377_NA	S	377	SRR14447134	22693	T	-A	0,060969	2021-02-21	United States
S_452_R	S	452	SRR14447134	22917	T	G	0,998293	2021-02-21	United States
S_614_G	S	614	SRR14447134	23403	A	G	0,998684	2021-02-21	United States
ORF3a_57_H	ORF3a	57	SRR14447134	25563	G	T	1	2021-02-21	United States
ORF8_66_S	ORF8	66	SRR14447134	28089	G	A	0,999329	2021-02-21	United States
ORF8_100_L	ORF8	100	SRR14447134	28191	G	T	0,999578	2021-02-21	United States
N_205_I	N	205	SRR14447134	28887	C	T	0,988338	2021-02-21	United States
N_234_I	N	234	SRR14447134	28975	G	T	1	2021-02-21	United States
N_364_L	N	364	SRR14447134	29364	C	T	0,0679468	2021-02-21	United States
ORF10_29_*	ORF10	29	SRR14447134	29642	C	T	0,0853081	2021-02-21	United States
ORF1ab_212_L	ORF1ab	212	SRR14447135	900	C	T	1	2021-03-17	United States
ORF1ab_265_I	ORF1ab	265	SRR14447135	1059	C	T	0,995482	2021-03-17	United States
ORF1ab_3158_T	ORF1ab	3158	SRR14447135	9738	G	C	1	2021-03-17	United States
ORF1ab_3603_NA	ORF1ab	3603	SRR14447135	11074	C	-T	0,0619397	2021-03-17	United States
ORF1ab_314_L	ORF1ab	314	SRR14447135	14408	C	T	0,997028	2021-03-17	United States
ORF1ab_976_L	ORF1ab	976	SRR14447135	16394	C	T	0,997745	2021-03-17	United States
ORF1ab_1183_Y	ORF1ab	1183	SRR14447135	17014	G	T	0,999642	2021-03-17	United States
S_13_I	S	13	SRR14447135	21600	G	T	1	2021-03-17	United States
S_152_C	S	152	SRR14447135	22018	G	T	1	2021-03-17	United States
S_452_R	S	452	SRR14447135	22917	T	G	0,998921	2021-03-17	United States
S_614_G	S	614	SRR14447135	23403	A	G	1	2021-03-17	United States
S_1104_I	S	1104	SRR14447135	24872	G	A	0,999701	2021-03-17	United States
ORF3a_57_H	ORF3a	57	SRR14447135	25563	G	T	1	2021-03-17	United States
N_205_I	N	205	SRR14447135	28887	C	T	0,994966	2021-03-17	United States
ORF1ab_1170_H	ORF1ab	1170	SRR14447136	3774	G	A	1	2020-12-28	United States
ORF1ab_3255_I	ORF1ab	3255	SRR14447136	10029	C	T	1	2020-12-28	United States
ORF1ab_314_L	ORF1ab	314	SRR14447136	14408	C	T	1	2020-12-28	United States
S_27_V	S	27	SRR14447136	21642	C	T	1	2020-12-28	United States
S_614_G	S	614	SRR14447136	23403	A	G	1	2020-12-28	United States
S_681_L	S	681	SRR14447136	23604	C	T	0,541176	2020-12-28	United States
S_732_A	S	732	SRR14447136	23756	A	G	1	2020-12-28	United States
ORF3a_59_T	ORF3a	59	SRR14447136	25567	G	A	0,996711	2020-12-28	United States
ORF3a_60_T	ORF3a	60	SRR14447136	25570	T	A	1	2020-12-28	United States
ORF3a_239_G	ORF3a	239	SRR14447136	26108	A	G	1	2020-12-28	United States
ORF7a_93_F	ORF7a	93	SRR14447136	27670	G	T	0,996914	2020-12-28	United States
ORF8_10_V	ORF8	10	SRR14447136	27921	A	G	1	2020-12-28	United States
ORF1ab_265_I	ORF1ab	265	SRR14447137	1059	C	T	0,999087	2021-03-16	United States
ORF1ab_4205_V	ORF1ab	4205	SRR14447137	12878	A	G	0,999537	2021-03-16	United States
ORF1ab_314_L	ORF1ab	314	SRR14447137	14408	C	T	0,998318	2021-03-16	United States
ORF1ab_1183_Y	ORF1ab	1183	SRR14447137	17014	G	T	0,999697	2021-03-16	United States
ORF1ab_1511_I	ORF1ab	1511	SRR14447137	17999	C	T	0,999296	2021-03-16	United States
S_13_I	S	13	SRR14447137	21600	G	T	0,999571	2021-03-16	United States
S_152_C	S	152	SRR14447137	22018	G	T	0,998794	2021-03-16	United States
S_452_R	S	452	SRR14447137	22917	T	G	0,997227	2021-03-16	United States
S_614_G	S	614	SRR14447137	23403	A	G	0,999509	2021-03-16	United States
ORF3a_57_H	ORF3a	57	SRR14447137	25563	G	T	0,999523	2021-03-16	United States
ORF3a_86_F	ORF3a	86	SRR14447137	25650	G	T	0,710547	2021-03-16	United States
ORF8_100_L	ORF8	100	SRR14447137	28191	G	T	0,999531	2021-03-16	United States
N_205_I	N	205	SRR14447137	28887	C	T	0,98674	2021-03-16	United States
N_234_I	N	234	SRR14447137	28975	G	T	0,998534	2021-03-16	United States
ORF1ab_265_I	ORF1ab	265	SRR14447138	1059	C	T	0,997496	2021-03-24	United States
ORF1ab_4205_V	ORF1ab	4205	SRR14447138	12878	A	G	0,999327	2021-03-24	United States
ORF1ab_314_L	ORF1ab	314	SRR14447138	14408	C	T	0,998198	2021-03-24	United States
ORF1ab_1183_Y	ORF1ab	1183	SRR14447138	17014	G	T	1	2021-03-24	United States
ORF1ab_1511_I	ORF1ab	1511	SRR14447138	17999	C	T	1	2021-03-24	United States
S_13_I	S	13	SRR14447138	21600	G	T	1	2021-03-24	United States
S_152_C	S	152	SRR14447138	22018	G	T	1	2021-03-24	United States
S_452_R	S	452	SRR14447138	22917	T	G	0,998271	2021-03-24	United States
S_614_G	S	614	SRR14447138	23403	A	G	1	2021-03-24	United States
ORF3a_57_H	ORF3a	57	SRR14447138	25563	G	T	0,999369	2021-03-24	United States
ORF8_100_L	ORF8	100	SRR14447138	28191	G	T	0,998952	2021-03-24	United States
N_205_I	N	205	SRR14447138	28887	C	T	1	2021-03-24	United States
N_234_I	N	234	SRR14447138	28975	G	T	1	2021-03-24	United States
ORF1ab_1170_H	ORF1ab	1170	SRR14447139	3774	G	A	0,999842	2020-12-27	United States
ORF1ab_3255_I	ORF1ab	3255	SRR14447139	10029	C	T	0,998491	2020-12-27	United States
ORF1ab_3603_NA	ORF1ab	3603	SRR14447139	11074	C	+T	0,0518209	2020-12-27	United States
ORF1ab_314_L	ORF1ab	314	SRR14447139	14408	C	T	0,997945	2020-12-27	United States
ORF1ab_1352_I	ORF1ab	1352	SRR14447139	17523	G	T	0,0520424	2020-12-27	United States
S_27_V	S	27	SRR14447139	21642	C	T	0,999379	2020-12-27	United States
S_614_G	S	614	SRR14447139	23403	A	G	0,998978	2020-12-27	United States
S_732_A	S	732	SRR14447139	23756	A	G	0,999333	2020-12-27	United States
ORF3a_59_T	ORF3a	59	SRR14447139	25567	G	A	0,999649	2020-12-27	United States
ORF3a_60_T	ORF3a	60	SRR14447139	25570	T	A	0,999647	2020-12-27	United States
ORF3a_174_C	ORF3a	174	SRR14447139	25912	G	T	0,99858	2020-12-27	United States
ORF3a_239_G	ORF3a	239	SRR14447139	26108	A	G	0,998813	2020-12-27	United States
ORF7a_93_F	ORF7a	93	SRR14447139	27670	G	T	0,99431	2020-12-27	United States
ORF8_10_V	ORF8	10	SRR14447139	27921	A	G	0,999262	2020-12-27	United States
N_203_K	N	203	SRR14447139	28881	G	A	0,999664	2020-12-27	United States
N_204_R	N	204	SRR14447139	28883	G	C	0,999666	2020-12-27	United States
ORF1ab_265_I	ORF1ab	265	SRR14447140	1059	C	T	0,998726	2021-03-09	United States
ORF1ab_2952_I	ORF1ab	2952	SRR14447140	9120	C	T	0,999284	2021-03-09	United States
ORF1ab_3158_T	ORF1ab	3158	SRR14447140	9738	G	C	0,999653	2021-03-09	United States
ORF1ab_3603_NA	ORF1ab	3603	SRR14447140	11074	C	+T	0,0709371	2021-03-09	United States
ORF1ab_3606_NA	ORF1ab	3606	SRR14447140	11082	T	-G	0,0591289	2021-03-09	United States
ORF1ab_3606_F	ORF1ab	3606	SRR14447140	11083	G	T	1	2021-03-09	United States
ORF1ab_314_L	ORF1ab	314	SRR14447140	14408	C	T	0,996873	2021-03-09	United States
ORF1ab_976_L	ORF1ab	976	SRR14447140	16394	C	T	0,998929	2021-03-09	United States
ORF1ab_1183_Y	ORF1ab	1183	SRR14447140	17014	G	T	0,999639	2021-03-09	United States
S_13_I	S	13	SRR14447140	21600	G	T	0,998801	2021-03-09	United States
S_152_C	S	152	SRR14447140	22018	G	T	0,998537	2021-03-09	United States
S_452_R	S	452	SRR14447140	22917	T	G	0,997924	2021-03-09	United States
S_614_G	S	614	SRR14447140	23403	A	G	0,99915	2021-03-09	United States
ORF3a_57_H	ORF3a	57	SRR14447140	25563	G	T	0,999638	2021-03-09	United States
N_205_I	N	205	SRR14447140	28887	C	T	0,996296	2021-03-09	United States
ORF1ab_265_I	ORF1ab	265	SRR14447141	1059	C	T	0,998193	2021-01-07	United States
ORF1ab_2024_L	ORF1ab	2024	SRR14447141	6336	C	T	0,997437	2021-01-07	United States
ORF1ab_3352_F	ORF1ab	3352	SRR14447141	10319	C	T	0,997528	2021-01-07	United States
ORF1ab_314_L	ORF1ab	314	SRR14447141	14408	C	T	0,998726	2021-01-07	United States
ORF1ab_1653_D	ORF1ab	1653	SRR14447141	18424	A	G	0,999731	2021-01-07	United States
ORF1ab_2613_C	ORF1ab	2613	SRR14447141	21304	C	T	0,999104	2021-01-07	United States
S_614_G	S	614	SRR14447141	23403	A	G	0,999626	2021-01-07	United States
ORF3a_57_H	ORF3a	57	SRR14447141	25563	G	T	0,999799	2021-01-07	United States
ORF3a_172_V	ORF3a	172	SRR14447141	25907	G	T	0,990598	2021-01-07	United States
ORF8_24_L	ORF8	24	SRR14447141	27964	C	T	0,990226	2021-01-07	United States
N_22_Y	N	22	SRR14447141	28337	G	T	0,998125	2021-01-07	United States
N_67_S	N	67	SRR14447141	28472	C	T	0,997793	2021-01-07	United States
N_199_L	N	199	SRR14447141	28869	C	T	0,994652	2021-01-07	United States
ORF1ab_2079_S	ORF1ab	2079	SRR14447142	6500	C	T	1	2020-11-02	United States
ORF1ab_2144_L	ORF1ab	2144	SRR14447142	6696	C	T	0,0523077	2020-11-02	United States
ORF1ab_54_Y	ORF1ab	54	SRR14447142	13627	G	T	0,0598291	2020-11-02	United States
ORF1ab_187_I	ORF1ab	187	SRR14447142	14028	G	T	1	2020-11-02	United States
ORF1ab_314_L	ORF1ab	314	SRR14447142	14408	C	T	0,997857	2020-11-02	United States
ORF1ab_2172_NA	ORF1ab	2172	SRR14447142	19983	C	+T	0,0558659	2020-11-02	United States
S_535_I	S	535	SRR14447142	23166	A	T	0,147826	2020-11-02	United States
S_614_G	S	614	SRR14447142	23403	A	G	0,998771	2020-11-02	United States
ORF3a_27_Y	ORF3a	27	SRR14447142	25471	G	T	1	2020-11-02	United States
M_93_F	M	93	SRR14447142	26799	C	T	0,99942	2020-11-02	United States
N_194_L	N	194	SRR14447142	28854	C	T	1	2020-11-02	United States
ORF1ab_265_I	ORF1ab	265	SRR14447143	1059	C	T	0,997904	2021-03-22	United States
ORF1ab_2529_S	ORF1ab	2529	SRR14447143	7850	G	T	0,993989	2021-03-22	United States
ORF1ab_3936_G	ORF1ab	3936	SRR14447143	12072	A	G	0,999443	2021-03-22	United States
ORF1ab_4205_V	ORF1ab	4205	SRR14447143	12878	A	G	0,999525	2021-03-22	United States
ORF1ab_314_L	ORF1ab	314	SRR14447143	14408	C	T	0,997825	2021-03-22	United States
ORF1ab_1183_Y	ORF1ab	1183	SRR14447143	17014	G	T	0,999617	2021-03-22	United States
ORF1ab_1511_I	ORF1ab	1511	SRR14447143	17999	C	T	0,998934	2021-03-22	United States
ORF1ab_2172_NA	ORF1ab	2172	SRR14447143	19983	C	+T	0,0507319	2021-03-22	United States
S_13_I	S	13	SRR14447143	21600	G	T	0,999153	2021-03-22	United States
S_67_V	S	67	SRR14447143	21762	C	T	0,866359	2021-03-22	United States
S_152_C	S	152	SRR14447143	22018	G	T	0,998623	2021-03-22	United States
S_452_R	S	452	SRR14447143	22917	T	G	0,998139	2021-03-22	United States
S_614_G	S	614	SRR14447143	23403	A	G	0,998489	2021-03-22	United States
ORF3a_57_H	ORF3a	57	SRR14447143	25563	G	T	0,99931	2021-03-22	United States
ORF8_100_L	ORF8	100	SRR14447143	28191	G	T	0,999495	2021-03-22	United States
N_205_I	N	205	SRR14447143	28887	C	T	0,989149	2021-03-22	United States
N_234_I	N	234	SRR14447143	28975	G	T	0,999491	2021-03-22	United States
ORF1ab_265_I	ORF1ab	265	SRR14447144	1059	C	T	0,998716	2021-01-07	United States
ORF1ab_3158_T	ORF1ab	3158	SRR14447144	9738	G	C	0,999675	2021-01-07	United States
ORF1ab_314_L	ORF1ab	314	SRR14447144	14408	C	T	0,998484	2021-01-07	United States
ORF1ab_709_N	ORF1ab	709	SRR14447144	15594	G	T	0,999608	2021-01-07	United States
ORF1ab_976_L	ORF1ab	976	SRR14447144	16394	C	T	0,999421	2021-01-07	United States
ORF1ab_1183_Y	ORF1ab	1183	SRR14447144	17014	G	T	1	2021-01-07	United States
S_13_I	S	13	SRR14447144	21600	G	T	1	2021-01-07	United States
S_152_C	S	152	SRR14447144	22018	G	T	0,995842	2021-01-07	United States
S_452_R	S	452	SRR14447144	22917	T	G	1	2021-01-07	United States
S_614_G	S	614	SRR14447144	23403	A	G	0,999521	2021-01-07	United States
ORF3a_57_H	ORF3a	57	SRR14447144	25563	G	T	0,999616	2021-01-07	United States
N_205_I	N	205	SRR14447144	28887	C	T	0,995161	2021-01-07	United States
ORF1ab_1170_H	ORF1ab	1170	SRR14447146	3774	G	A	1	2020-12-27	United States
ORF1ab_3255_I	ORF1ab	3255	SRR14447146	10029	C	T	1	2020-12-27	United States
ORF1ab_314_L	ORF1ab	314	SRR14447146	14408	C	T	0,998639	2020-12-27	United States
S_27_V	S	27	SRR14447146	21642	C	T	1	2020-12-27	United States
S_614_G	S	614	SRR14447146	23403	A	G	0,998909	2020-12-27	United States
S_732_A	S	732	SRR14447146	23756	A	G	1	2020-12-27	United States
ORF3a_59_T	ORF3a	59	SRR14447146	25567	G	A	0,9994	2020-12-27	United States
ORF3a_60_T	ORF3a	60	SRR14447146	25570	T	A	0,998793	2020-12-27	United States
ORF3a_174_C	ORF3a	174	SRR14447146	25912	G	T	0,997792	2020-12-27	United States
ORF3a_239_G	ORF3a	239	SRR14447146	26108	A	G	1	2020-12-27	United States
ORF7a_93_F	ORF7a	93	SRR14447146	27670	G	T	0,999261	2020-12-27	United States
ORF8_10_V	ORF8	10	SRR14447146	27921	A	G	1	2020-12-27	United States
N_203_K	N	203	SRR14447146	28881	G	A	1	2020-12-27	United States
N_204_R	N	204	SRR14447146	28883	G	C	1	2020-12-27	United States
ORF1ab_1170_H	ORF1ab	1170	SRR14447147	3774	G	A	1	2020-12-27	United States
ORF1ab_3255_I	ORF1ab	3255	SRR14447147	10029	C	T	1	2020-12-27	United States
ORF1ab_314_L	ORF1ab	314	SRR14447147	14408	C	T	0,999641	2020-12-27	United States
ORF1ab_435_R	ORF1ab	435	SRR14447147	14771	A	G	0,102456	2020-12-27	United States
ORF1ab_2172_NA	ORF1ab	2172	SRR14447147	19983	C	+T	0,0572988	2020-12-27	United States
S_27_V	S	27	SRR14447147	21642	C	T	1	2020-12-27	United States
S_614_G	S	614	SRR14447147	23403	A	G	0,998174	2020-12-27	United States
S_732_A	S	732	SRR14447147	23756	A	G	1	2020-12-27	United States
ORF3a_59_T	ORF3a	59	SRR14447147	25567	G	A	0,999583	2020-12-27	United States
ORF3a_60_T	ORF3a	60	SRR14447147	25570	T	A	1	2020-12-27	United States
ORF3a_174_C	ORF3a	174	SRR14447147	25912	G	T	0,997636	2020-12-27	United States
ORF3a_239_G	ORF3a	239	SRR14447147	26108	A	G	1	2020-12-27	United States
ORF7a_93_F	ORF7a	93	SRR14447147	27670	G	T	0,998381	2020-12-27	United States
ORF8_10_V	ORF8	10	SRR14447147	27921	A	G	1	2020-12-27	United States
N_203_K	N	203	SRR14447147	28881	G	A	1	2020-12-27	United States
N_204_R	N	204	SRR14447147	28883	G	C	1	2020-12-27	United States
ORF1ab_265_I	ORF1ab	265	SRR14447148	1059	C	T	0,997695	2020-12-11	United States
ORF1ab_1489_H	ORF1ab	1489	SRR14447148	4730	T	C	0,999605	2020-12-11	United States
ORF1ab_2361_K	ORF1ab	2361	SRR14447148	7348	T	A	1	2020-12-11	United States
ORF1ab_2606_I	ORF1ab	2606	SRR14447148	8083	G	A	0,999488	2020-12-11	United States
ORF1ab_3352_F	ORF1ab	3352	SRR14447148	10319	C	T	0,997243	2020-12-11	United States
ORF1ab_3930_F	ORF1ab	3930	SRR14447148	12053	C	T	0,999289	2020-12-11	United States
ORF1ab_4285_V	ORF1ab	4285	SRR14447148	13119	C	T	0,999766	2020-12-11	United States
ORF1ab_314_L	ORF1ab	314	SRR14447148	14408	C	T	0,998397	2020-12-11	United States
ORF1ab_1555_I	ORF1ab	1555	SRR14447148	18131	C	T	0,999046	2020-12-11	United States
ORF1ab_1653_D	ORF1ab	1653	SRR14447148	18424	A	G	0,999837	2020-12-11	United States
ORF1ab_2579_R	ORF1ab	2579	SRR14447148	21203	A	G	0,995794	2020-12-11	United States
ORF1ab_2613_C	ORF1ab	2613	SRR14447148	21304	C	T	0,999539	2020-12-11	United States
ORF1ab_2667_I	ORF1ab	2667	SRR14447148	21468	G	T	0,990428	2020-12-11	United States
S_614_G	S	614	SRR14447148	23403	A	G	0,998577	2020-12-11	United States
ORF3a_57_H	ORF3a	57	SRR14447148	25563	G	T	0,999363	2020-12-11	United States
ORF3a_172_V	ORF3a	172	SRR14447148	25907	G	T	0,852048	2020-12-11	United States
ORF8_24_L	ORF8	24	SRR14447148	27964	C	T	0,991474	2020-12-11	United States
N_67_S	N	67	SRR14447148	28472	C	T	0,99902	2020-12-11	United States
N_199_L	N	199	SRR14447148	28869	C	T	0,997612	2020-12-11	United States
ORF1ab_265_I	ORF1ab	265	SRR14447149	1059	C	T	0,99913	2020-12-27	United States
ORF1ab_2124_I	ORF1ab	2124	SRR14447149	6636	C	T	0,99807	2020-12-27	United States
ORF1ab_3158_T	ORF1ab	3158	SRR14447149	9738	G	C	0,999164	2020-12-27	United States
ORF1ab_314_L	ORF1ab	314	SRR14447149	14408	C	T	0,997934	2020-12-27	United States
ORF1ab_976_L	ORF1ab	976	SRR14447149	16394	C	T	0,998682	2020-12-27	United States
ORF1ab_1183_Y	ORF1ab	1183	SRR14447149	17014	G	T	1	2020-12-27	United States
S_13_I	S	13	SRR14447149	21600	G	T	1	2020-12-27	United States
S_152_C	S	152	SRR14447149	22018	G	T	0,998944	2020-12-27	United States
S_197_V	S	197	SRR14447149	22151	A	G	1	2020-12-27	United States
S_452_R	S	452	SRR14447149	22917	T	G	0,995738	2020-12-27	United States
S_614_G	S	614	SRR14447149	23403	A	G	0,999249	2020-12-27	United States
ORF3a_47_V	ORF3a	47	SRR14447149	25531	A	G	0,0500755	2020-12-27	United States
ORF3a_57_H	ORF3a	57	SRR14447149	25563	G	T	0,998087	2020-12-27	United States
N_205_I	N	205	SRR14447149	28887	C	T	0,988718	2020-12-27	United States
ORF1ab_1001_I	ORF1ab	1001	SRR14447151	3267	C	T	0,998432	2021-03-10	United States
ORF1ab_1181_D	ORF1ab	1181	SRR14447151	3806	A	G	0,999851	2021-03-10	United States
ORF1ab_1708_D	ORF1ab	1708	SRR14447151	5388	C	A	0,99914	2021-03-10	United States
ORF1ab_2230_T	ORF1ab	2230	SRR14447151	6954	T	C	1	2021-03-10	United States
ORF1ab_2259_I	ORF1ab	2259	SRR14447151	7042	G	T	0,998145	2021-03-10	United States
ORF1ab_2969_F	ORF1ab	2969	SRR14447151	9170	C	T	0,999335	2021-03-10	United States
ORF1ab_3674_NA	ORF1ab	3674	SRR14447151	11287	G	-TCTGGTTTT	0,874801	2021-03-10	United States
ORF1ab_218_L	ORF1ab	218	SRR14447151	14120	C	T	0,997433	2021-03-10	United States
ORF1ab_314_L	ORF1ab	314	SRR14447151	14408	C	T	0,998503	2021-03-10	United States
ORF1ab_1182_L	ORF1ab	1182	SRR14447151	17012	C	T	0,999025	2021-03-10	United States
S_68_NA	S	68	SRR14447151	21764	A	-TACATG	0,94861	2021-03-10	United States
S_143_NA	S	143	SRR14447151	21990	T	-TTA	0,82176	2021-03-10	United States
S_501_Y	S	501	SRR14447151	23063	A	T	0,999481	2021-03-10	United States
S_570_D	S	570	SRR14447151	23271	C	A	0,997778	2021-03-10	United States
S_614_G	S	614	SRR14447151	23403	A	G	0,99935	2021-03-10	United States
S_681_H	S	681	SRR14447151	23604	C	A	0,999366	2021-03-10	United States
S_716_I	S	716	SRR14447151	23709	C	T	0,998615	2021-03-10	United States
S_982_A	S	982	SRR14447151	24506	T	G	0,99939	2021-03-10	United States
S_1118_H	S	1118	SRR14447151	24914	G	C	0,998602	2021-03-10	United States
ORF8_27_*	ORF8	27	SRR14447151	27972	C	T	0,999651	2021-03-10	United States
ORF8_52_I	ORF8	52	SRR14447151	28048	G	T	0,999378	2021-03-10	United States
ORF8_68_*	ORF8	68	SRR14447151	28095	A	T	0,996438	2021-03-10	United States
ORF8_73_C	ORF8	73	SRR14447151	28111	A	G	0,99977	2021-03-10	United States
N_3_H	N	3	SRR14447151	28280	G	C	0,999769	2021-03-10	United States
N_3_V	N	3	SRR14447151	28281	A	T	0,999652	2021-03-10	United States
N_3_E	N	3	SRR14447151	28282	T	A	0,999885	2021-03-10	United States
N_203_K	N	203	SRR14447151	28881	G	A	0,995023	2021-03-10	United States
N_204_R	N	204	SRR14447151	28883	G	C	1	2021-03-10	United States
N_235_F	N	235	SRR14447151	28977	C	T	0,993779	2021-03-10	United States
ORF1ab_265_I	ORF1ab	265	SRR14447152	1059	C	T	0,998741	2020-12-11	United States
ORF1ab_561_F	ORF1ab	561	SRR14447152	1946	G	T	0,974976	2020-12-11	United States
ORF1ab_2193_F	ORF1ab	2193	SRR14447152	6843	C	T	0,999622	2020-12-11	United States
ORF1ab_314_L	ORF1ab	314	SRR14447152	14408	C	T	0,99777	2020-12-11	United States
ORF1ab_1540_I	ORF1ab	1540	SRR14447152	18086	C	T	0,0865457	2020-12-11	United States
ORF1ab_1570_S	ORF1ab	1570	SRR14447152	18175	C	T	0,0944372	2020-12-11	United States
ORF1ab_2172_NA	ORF1ab	2172	SRR14447152	19983	C	+T	0,051412	2020-12-11	United States
S_614_G	S	614	SRR14447152	23403	A	G	0,997141	2020-12-11	United States
S_684_V	S	684	SRR14447152	23613	C	T	0,0718144	2020-12-11	United States
ORF3a_57_H	ORF3a	57	SRR14447152	25563	G	T	0,999561	2020-12-11	United States
N_205_I	N	205	SRR14447152	28887	C	T	0,988719	2020-12-11	United States
N_377_Y	N	377	SRR14447152	29402	G	T	0,998187	2020-12-11	United States
ORF1ab_952_K	ORF1ab	952	SRR14447153	3119	G	A	1	2021-01-08	United States
ORF1ab_3620_V	ORF1ab	3620	SRR14447153	11124	C	T	0,994236	2021-01-08	United States
ORF1ab_3979_N	ORF1ab	3979	SRR14447153	12202	G	T	0,999127	2021-01-08	United States
ORF1ab_4182_F	ORF1ab	4182	SRR14447153	12809	C	T	0,999135	2021-01-08	United States
ORF1ab_314_L	ORF1ab	314	SRR14447153	14408	C	T	0,997516	2021-01-08	United States
ORF1ab_1700_D	ORF1ab	1700	SRR14447153	18565	A	G	0,999173	2021-01-08	United States
S_157_S	S	157	SRR14447153	22032	T	C	0,985	2021-01-08	United States
S_614_G	S	614	SRR14447153	23403	A	G	0,999629	2021-01-08	United States
N_203_K	N	203	SRR14447153	28881	G	A	0,999339	2021-01-08	United States
N_204_R	N	204	SRR14447153	28883	G	C	1	2021-01-08	United States
ORF1ab_265_I	ORF1ab	265	SRR14447154	1059	C	T	0,998624	2021-03-11	United States
ORF1ab_277_NA	ORF1ab	277	SRR14447154	1095	T	+A	0,0505236	2021-03-11	United States
ORF1ab_407_*	ORF1ab	407	SRR14447154	1484	G	T	0,133065	2021-03-11	United States
ORF1ab_1752_NA	ORF1ab	1752	SRR14447154	5521	T	+A	0,0634615	2021-03-11	United States
ORF1ab_2327_NA	ORF1ab	2327	SRR14447154	7246	G	+T	0,0739276	2021-03-11	United States
ORF1ab_3338_F	ORF1ab	3338	SRR14447154	10277	C	T	0,0525124	2021-03-11	United States
ORF1ab_3603_NA	ORF1ab	3603	SRR14447154	11074	C	-T	0,0603865	2021-03-11	United States
ORF1ab_3610_NA	ORF1ab	3610	SRR14447154	11095	C	+T	0,0577977	2021-03-11	United States
ORF1ab_3936_G	ORF1ab	3936	SRR14447154	12072	A	G	0,999784	2021-03-11	United States
ORF1ab_4205_V	ORF1ab	4205	SRR14447154	12878	A	G	0,999397	2021-03-11	United States
ORF1ab_314_L	ORF1ab	314	SRR14447154	14408	C	T	0,996891	2021-03-11	United States
ORF1ab_478_NA	ORF1ab	478	SRR14447154	14900	G	-TATTA	0,0628507	2021-03-11	United States
ORF1ab_1183_Y	ORF1ab	1183	SRR14447154	17014	G	T	0,99965	2021-03-11	United States
ORF1ab_1511_I	ORF1ab	1511	SRR14447154	17999	C	T	0,999798	2021-03-11	United States
ORF1ab_2172_NA	ORF1ab	2172	SRR14447154	19983	C	+T	0,135527	2021-03-11	United States
S_13_I	S	13	SRR14447154	21600	G	T	1	2021-03-11	United States
S_152_C	S	152	SRR14447154	22018	G	T	1	2021-03-11	United States
S_159_A	S	159	SRR14447154	22038	T	C	0,0538462	2021-03-11	United States
S_452_R	S	452	SRR14447154	22917	T	G	0,997451	2021-03-11	United States
S_614_G	S	614	SRR14447154	23403	A	G	0,999585	2021-03-11	United States
S_787_NA	S	787	SRR14447154	23921	C	+A	0,0557891	2021-03-11	United States
S_1078_T	S	1078	SRR14447154	24794	G	A	0,0530402	2021-03-11	United States
ORF3a_57_H	ORF3a	57	SRR14447154	25563	G	T	0,999856	2021-03-11	United States
M_125_Y	M	125	SRR14447154	26895	C	T	0,0611089	2021-03-11	United States
ORF8_100_L	ORF8	100	SRR14447154	28191	G	T	0,999516	2021-03-11	United States
N_205_I	N	205	SRR14447154	28887	C	T	0,97541	2021-03-11	United States
N_234_I	N	234	SRR14447154	28975	G	T	1	2021-03-11	United States
ORF1ab_50_I	ORF1ab	50	SRR14447155	414	C	T	0,109336	2021-03-20	United States
ORF1ab_265_I	ORF1ab	265	SRR14447155	1059	C	T	0,998874	2021-03-20	United States
ORF1ab_337_NA	ORF1ab	337	SRR14447155	1276	T	+A	0,0978661	2021-03-20	United States
ORF1ab_391_NA	ORF1ab	391	SRR14447155	1436	T	-CTGG	0,104603	2021-03-20	United States
ORF1ab_425_S	ORF1ab	425	SRR14447155	1538	C	T	0,104784	2021-03-20	United States
ORF1ab_561_NA	ORF1ab	561	SRR14447155	1946	G	-T	0,146667	2021-03-20	United States
ORF1ab_1027_NA	ORF1ab	1027	SRR14447155	3345	G	+T	0,0731895	2021-03-20	United States
ORF1ab_1328_NA	ORF1ab	1328	SRR14447155	4248	C	+T	0,149387	2021-03-20	United States
ORF1ab_1698_S	ORF1ab	1698	SRR14447155	5357	G	T	0,162791	2021-03-20	United States
ORF1ab_1707_S	ORF1ab	1707	SRR14447155	5384	G	T	0,0788043	2021-03-20	United States
ORF1ab_2092_Y	ORF1ab	2092	SRR14447155	6539	C	T	0,347403	2021-03-20	United States
ORF1ab_2664_G	ORF1ab	2664	SRR14447155	8256	A	G	0,120219	2021-03-20	United States
ORF1ab_2733_NA	ORF1ab	2733	SRR14447155	8464	T	-A	0,0636103	2021-03-20	United States
ORF1ab_2888_NA	ORF1ab	2888	SRR14447155	8927	G	+T	0,089172	2021-03-20	United States
ORF1ab_2978_NA	ORF1ab	2978	SRR14447155	9198	C	+T	0,158317	2021-03-20	United States
ORF1ab_2980_N	ORF1ab	2980	SRR14447155	9203	G	A	0,110353	2021-03-20	United States
ORF1ab_3151_R	ORF1ab	3151	SRR14447155	9717	A	G	0,0543435	2021-03-20	United States
ORF1ab_3158_T	ORF1ab	3158	SRR14447155	9738	G	C	1	2021-03-20	United States
ORF1ab_3163_*	ORF1ab	3163	SRR14447155	9752	A	T	0,0980952	2021-03-20	United States
ORF1ab_3182_NA	ORF1ab	3182	SRR14447155	9811	C	-TT	0,0647017	2021-03-20	United States
ORF1ab_3261_NA	ORF1ab	3261	SRR14447155	10046	G	+T	0,142433	2021-03-20	United States
ORF1ab_3344_F	ORF1ab	3344	SRR14447155	10296	C	T	0,329559	2021-03-20	United States
ORF1ab_3541_V	ORF1ab	3541	SRR14447155	10887	G	T	0,183486	2021-03-20	United States
ORF1ab_3570_R	ORF1ab	3570	SRR14447155	10975	T	G	0,0966667	2021-03-20	United States
ORF1ab_3589_I	ORF1ab	3589	SRR14447155	11031	C	T	0,0541045	2021-03-20	United States
ORF1ab_3603_NA	ORF1ab	3603	SRR14447155	11074	C	+T	0,0520478	2021-03-20	United States
ORF1ab_3613_NA	ORF1ab	3613	SRR14447155	11103	C	-T	0,067623	2021-03-20	United States
ORF1ab_3649_NA	ORF1ab	3649	SRR14447155	11211	A	-T	0,0831038	2021-03-20	United States
ORF1ab_3923_C	ORF1ab	3923	SRR14447155	12032	G	T	0,0734725	2021-03-20	United States
ORF1ab_3978_I	ORF1ab	3978	SRR14447155	12198	A	T	0,0843215	2021-03-20	United States
ORF1ab_4011_NA	ORF1ab	4011	SRR14447155	12296	C	+A	0,052	2021-03-20	United States
ORF1ab_4112_NA	ORF1ab	4112	SRR14447155	12600	G	+T	0,136056	2021-03-20	United States
ORF1ab_4137_I	ORF1ab	4137	SRR14447155	12674	G	A	0,135959	2021-03-20	United States
ORF1ab_4212_S	ORF1ab	4212	SRR14447155	12899	C	T	0,243697	2021-03-20	United States
ORF1ab_4216_I	ORF1ab	4216	SRR14447155	12911	G	A	0,2	2021-03-20	United States
ORF1ab_104_Y	ORF1ab	104	SRR14447155	13777	C	T	0,0669434	2021-03-20	United States
ORF1ab_135_NA	ORF1ab	135	SRR14447155	13870	G	+A	0,059761	2021-03-20	United States
ORF1ab_314_L	ORF1ab	314	SRR14447155	14408	C	T	0,997678	2021-03-20	United States
ORF1ab_976_L	ORF1ab	976	SRR14447155	16394	C	T	1	2021-03-20	United States
ORF1ab_1044_NA	ORF1ab	1044	SRR14447155	16597	A	-TT	0,453287	2021-03-20	United States
ORF1ab_1183_Y	ORF1ab	1183	SRR14447155	17014	G	T	0,99937	2021-03-20	United States
ORF1ab_1245_NA	ORF1ab	1245	SRR14447155	17201	T	-A	0,0557391	2021-03-20	United States
ORF1ab_1297_NA	ORF1ab	1297	SRR14447155	17356	G	-ATGAAATT	0,108286	2021-03-20	United States
ORF1ab_1303_NA	ORF1ab	1303	SRR14447155	17375	C	+A	0,0671395	2021-03-20	United States
ORF1ab_1620_S	ORF1ab	1620	SRR14447155	18325	G	T	0,212371	2021-03-20	United States
ORF1ab_1732_G	ORF1ab	1732	SRR14447155	18661	T	G	0,0571195	2021-03-20	United States
ORF1ab_1895_T	ORF1ab	1895	SRR14447155	19150	G	A	0,137088	2021-03-20	United States
ORF1ab_1959_NA	ORF1ab	1959	SRR14447155	19343	C	+T	0,128134	2021-03-20	United States
ORF1ab_2145_T	ORF1ab	2145	SRR14447155	19900	G	A	0,0749235	2021-03-20	United States
ORF1ab_2507_I	ORF1ab	2507	SRR14447155	20987	C	T	0,4819	2021-03-20	United States
ORF1ab_2545_NA	ORF1ab	2545	SRR14447155	21101	G	+T	0,483146	2021-03-20	United States
S_152_C	S	152	SRR14447155	22018	G	T	0,99115	2021-03-20	United States
S_414_*	S	414	SRR14447155	22802	C	T	0,188455	2021-03-20	United States
S_429_NA	S	429	SRR14447155	22849	T	-A	0,0674342	2021-03-20	United States
S_452_R	S	452	SRR14447155	22917	T	G	1	2021-03-20	United States
S_614_G	S	614	SRR14447155	23403	A	G	1	2021-03-20	United States
S_646_NA	S	646	SRR14447155	23500	T	-G	0,0872439	2021-03-20	United States
S_664_NA	S	664	SRR14447155	23552	A	-TACCCATTGGTGCAGGTATATGCGCTAGT	0,092779	2021-03-20	United States
ORF3a_57_H	ORF3a	57	SRR14447155	25563	G	T	0,998852	2021-03-20	United States
ORF3a_240_S	ORF3a	240	SRR14447155	26110	C	T	0,154185	2021-03-20	United States
M_99_NA	M	99	SRR14447155	26818	C	-TT	0,0550562	2021-03-20	United States
ORF6_8_*	ORF6	8	SRR14447155	27223	C	T	0,0502137	2021-03-20	United States
N_13_S	N	13	SRR14447155	28310	C	T	0,062272	2021-03-20	United States
N_205_I	N	205	SRR14447155	28887	C	T	1	2021-03-20	United States
ORF10_29_*	ORF10	29	SRR14447155	29642	C	T	0,152146	2021-03-20	United States
ORF1ab_265_I	ORF1ab	265	SRR14447156	1059	C	T	1	2021-03-09	United States
ORF1ab_934_D	ORF1ab	934	SRR14447156	3066	G	A	1	2021-03-09	United States
ORF1ab_3158_T	ORF1ab	3158	SRR14447156	9738	G	C	0,998688	2021-03-09	United States
ORF1ab_3165_L	ORF1ab	3165	SRR14447156	9758	G	T	0,082494	2021-03-09	United States
ORF1ab_314_L	ORF1ab	314	SRR14447156	14408	C	T	0,998904	2021-03-09	United States
ORF1ab_976_L	ORF1ab	976	SRR14447156	16394	C	T	0,999203	2021-03-09	United States
ORF1ab_1183_Y	ORF1ab	1183	SRR14447156	17014	G	T	0,999117	2021-03-09	United States
S_13_I	S	13	SRR14447156	21600	G	T	1	2021-03-09	United States
S_152_C	S	152	SRR14447156	22018	G	T	1	2021-03-09	United States
S_452_R	S	452	SRR14447156	22917	T	G	1	2021-03-09	United States
S_614_G	S	614	SRR14447156	23403	A	G	0,998394	2021-03-09	United States
ORF3a_57_H	ORF3a	57	SRR14447156	25563	G	T	0,99925	2021-03-09	United States
ORF8_65_V	ORF8	65	SRR14447156	28087	C	T	0,981432	2021-03-09	United States
N_205_I	N	205	SRR14447156	28887	C	T	0,998012	2021-03-09	United States
ORF1ab_176_G	ORF1ab	176	SRR14447157	792	A	G	1	2021-03-15	United States
ORF1ab_265_I	ORF1ab	265	SRR14447157	1059	C	T	0,998444	2021-03-15	United States
ORF1ab_4205_V	ORF1ab	4205	SRR14447157	12878	A	G	0,998891	2021-03-15	United States
ORF1ab_314_L	ORF1ab	314	SRR14447157	14408	C	T	0,997631	2021-03-15	United States
ORF1ab_1183_Y	ORF1ab	1183	SRR14447157	17014	G	T	0,999789	2021-03-15	United States
ORF1ab_1511_I	ORF1ab	1511	SRR14447157	17999	C	T	0,998501	2021-03-15	United States
S_13_I	S	13	SRR14447157	21600	G	T	1	2021-03-15	United States
S_152_C	S	152	SRR14447157	22018	G	T	1	2021-03-15	United States
S_452_R	S	452	SRR14447157	22917	T	G	0,995386	2021-03-15	United States
S_614_G	S	614	SRR14447157	23403	A	G	0,997734	2021-03-15	United States
ORF3a_57_H	ORF3a	57	SRR14447157	25563	G	T	0,999693	2021-03-15	United States
ORF8_100_L	ORF8	100	SRR14447157	28191	G	T	1	2021-03-15	United States
N_205_I	N	205	SRR14447157	28887	C	T	1	2021-03-15	United States
N_234_I	N	234	SRR14447157	28975	G	T	0,993671	2021-03-15	United States
ORF1ab_265_I	ORF1ab	265	SRR14447158	1059	C	T	0,998782	2020-12-17	United States
ORF1ab_554_I	ORF1ab	554	SRR14447158	1926	C	T	0,98847	2020-12-17	United States
ORF1ab_858_F	ORF1ab	858	SRR14447158	2838	C	T	0,984236	2020-12-17	United States
ORF1ab_4205_V	ORF1ab	4205	SRR14447158	12878	A	G	1	2020-12-17	United States
ORF1ab_314_L	ORF1ab	314	SRR14447158	14408	C	T	0,999108	2020-12-17	United States
ORF1ab_1183_Y	ORF1ab	1183	SRR14447158	17014	G	T	0,999614	2020-12-17	United States
ORF1ab_2320_T	ORF1ab	2320	SRR14447158	20426	T	C	0,999306	2020-12-17	United States
S_13_I	S	13	SRR14447158	21600	G	T	0,9985	2020-12-17	United States
S_152_C	S	152	SRR14447158	22018	G	T	0,992958	2020-12-17	United States
S_452_R	S	452	SRR14447158	22917	T	G	1	2020-12-17	United States
S_614_G	S	614	SRR14447158	23403	A	G	0,998367	2020-12-17	United States
ORF3a_57_H	ORF3a	57	SRR14447158	25563	G	T	0,999301	2020-12-17	United States
E_33_T	E	33	SRR14447158	26342	T	C	0,0695329	2020-12-17	United States
ORF8_95_V	ORF8	95	SRR14447158	28176	T	G	0,998662	2020-12-17	United States
N_205_I	N	205	SRR14447158	28887	C	T	0,990667	2020-12-17	United States
N_234_I	N	234	SRR14447158	28975	G	T	1	2020-12-17	United States
ORF1ab_1543_I	ORF1ab	1543	SRR14447159	4893	C	T	0,106769	2020-12-27	United States
ORF1ab_1583_F	ORF1ab	1583	SRR14447159	5012	G	T	0,998628	2020-12-27	United States
ORF1ab_1788_M	ORF1ab	1788	SRR14447159	5628	C	T	0,998463	2020-12-27	United States
ORF1ab_3603_NA	ORF1ab	3603	SRR14447159	11074	C	+T	0,0813547	2020-12-27	United States
ORF1ab_3606_NA	ORF1ab	3606	SRR14447159	11082	T	-G	0,0626743	2020-12-27	United States
ORF1ab_3606_F	ORF1ab	3606	SRR14447159	11083	G	T	0,999479	2020-12-27	United States
ORF1ab_314_L	ORF1ab	314	SRR14447159	14408	C	T	0,996861	2020-12-27	United States
S_75_V	S	75	SRR14447159	21786	G	T	0,997313	2020-12-27	United States
S_614_G	S	614	SRR14447159	23403	A	G	0,99877	2020-12-27	United States
ORF8_100_L	ORF8	100	SRR14447159	28191	G	T	0,99964	2020-12-27	United States
N_194_L	N	194	SRR14447159	28854	C	T	1	2020-12-27	United States
ORF10_29_*	ORF10	29	SRR14447159	29642	C	T	0,998971	2020-12-27	United States
ORF1ab_757_I	ORF1ab	757	SRR14447160	2534	G	A	0,152549	2020-12-27	United States
ORF1ab_1170_H	ORF1ab	1170	SRR14447160	3774	G	A	0,998891	2020-12-27	United States
ORF1ab_3255_I	ORF1ab	3255	SRR14447160	10029	C	T	0,998934	2020-12-27	United States
ORF1ab_3603_NA	ORF1ab	3603	SRR14447160	11074	C	+T	0,0553165	2020-12-27	United States
ORF1ab_314_L	ORF1ab	314	SRR14447160	14408	C	T	0,999254	2020-12-27	United States
ORF1ab_1089_L	ORF1ab	1089	SRR14447160	16733	C	T	0,10415	2020-12-27	United States
S_27_V	S	27	SRR14447160	21642	C	T	0,998967	2020-12-27	United States
S_614_G	S	614	SRR14447160	23403	A	G	0,997818	2020-12-27	United States
S_732_A	S	732	SRR14447160	23756	A	G	0,999635	2020-12-27	United States
ORF3a_59_T	ORF3a	59	SRR14447160	25567	G	A	0,998897	2020-12-27	United States
ORF3a_60_T	ORF3a	60	SRR14447160	25570	T	A	1	2020-12-27	United States
ORF3a_174_C	ORF3a	174	SRR14447160	25912	G	T	0,994505	2020-12-27	United States
ORF3a_239_G	ORF3a	239	SRR14447160	26108	A	G	0,999281	2020-12-27	United States
ORF7a_93_F	ORF7a	93	SRR14447160	27670	G	T	0,99747	2020-12-27	United States
ORF8_10_V	ORF8	10	SRR14447160	27921	A	G	1	2020-12-27	United States
N_203_K	N	203	SRR14447160	28881	G	A	1	2020-12-27	United States
N_204_R	N	204	SRR14447160	28883	G	C	1	2020-12-27	United States
ORF1ab_265_I	ORF1ab	265	SRR14447162	1059	C	T	0,999743	2021-02-01	United States
ORF1ab_814_I	ORF1ab	814	SRR14447162	2706	C	T	0,998519	2021-02-01	United States
ORF1ab_4205_V	ORF1ab	4205	SRR14447162	12878	A	G	1	2021-02-01	United States
ORF1ab_314_L	ORF1ab	314	SRR14447162	14408	C	T	0,998624	2021-02-01	United States
ORF1ab_1183_Y	ORF1ab	1183	SRR14447162	17014	G	T	1	2021-02-01	United States
S_13_I	S	13	SRR14447162	21600	G	T	1	2021-02-01	United States
S_152_C	S	152	SRR14447162	22018	G	T	0,998737	2021-02-01	United States
S_452_R	S	452	SRR14447162	22917	T	G	0,998543	2021-02-01	United States
S_614_G	S	614	SRR14447162	23403	A	G	0,998234	2021-02-01	United States
ORF3a_57_H	ORF3a	57	SRR14447162	25563	G	T	0,999637	2021-02-01	United States
ORF8_100_L	ORF8	100	SRR14447162	28191	G	T	1	2021-02-01	United States
N_205_I	N	205	SRR14447162	28887	C	T	0,993209	2021-02-01	United States
N_234_I	N	234	SRR14447162	28975	G	T	1	2021-02-01	United States
ORF10_10_S	ORF10	10	SRR14447162	29585	C	T	0,999531	2021-02-01	United States
ORF1ab_2079_S	ORF1ab	2079	SRR14447163	6500	C	T	0,998943	2020-10-31	United States
ORF1ab_3603_NA	ORF1ab	3603	SRR14447163	11074	C	+T	0,063314	2020-10-31	United States
ORF1ab_187_I	ORF1ab	187	SRR14447163	14028	G	T	0,99976	2020-10-31	United States
ORF1ab_314_L	ORF1ab	314	SRR14447163	14408	C	T	0,999816	2020-10-31	United States
S_614_G	S	614	SRR14447163	23403	A	G	0,999448	2020-10-31	United States
ORF3a_27_Y	ORF3a	27	SRR14447163	25471	G	T	0,999475	2020-10-31	United States
M_93_F	M	93	SRR14447163	26799	C	T	0,999667	2020-10-31	United States
N_194_L	N	194	SRR14447163	28854	C	T	1	2020-10-31	United States
ORF1ab_265_I	ORF1ab	265	SRR14447164	1059	C	T	0,997636	2021-03-18	United States
ORF1ab_287_W	ORF1ab	287	SRR14447164	1124	A	T	0,0557113	2021-03-18	United States
ORF1ab_287_M	ORF1ab	287	SRR14447164	1125	G	T	0,0553073	2021-03-18	United States
ORF1ab_288_A	ORF1ab	288	SRR14447164	1128	T	C	0,0511914	2021-03-18	United States
ORF1ab_457_NA	ORF1ab	457	SRR14447164	1636	G	+A	0,0569179	2021-03-18	United States
ORF1ab_536_V	ORF1ab	536	SRR14447164	1871	T	G	0,0636144	2021-03-18	United States
ORF1ab_687_V	ORF1ab	687	SRR14447164	2325	C	T	0,0577325	2021-03-18	United States
ORF1ab_711_NA	ORF1ab	711	SRR14447164	2397	C	-G	0,0564615	2021-03-18	United States
ORF1ab_1232_T	ORF1ab	1232	SRR14447164	3960	T	C	0,0649038	2021-03-18	United States
ORF1ab_1427_NA	ORF1ab	1427	SRR14447164	4544	A	-GT	0,0820821	2021-03-18	United States
ORF1ab_2621_NA	ORF1ab	2621	SRR14447164	8127	C	+A	0,063956	2021-03-18	United States
ORF1ab_2687_N	ORF1ab	2687	SRR14447164	8324	G	A	0,0631841	2021-03-18	United States
ORF1ab_2695_G	ORF1ab	2695	SRR14447164	8348	A	G	0,120862	2021-03-18	United States
ORF1ab_3104_NA	ORF1ab	3104	SRR14447164	9575	G	+T	0,0657614	2021-03-18	United States
ORF1ab_3142_F	ORF1ab	3142	SRR14447164	9689	A	T	0,0552987	2021-03-18	United States
ORF1ab_3267_NA	ORF1ab	3267	SRR14447164	10065	G	-A	0,0548697	2021-03-18	United States
ORF1ab_3467_NA	ORF1ab	3467	SRR14447164	10664	G	-T	0,0539112	2021-03-18	United States
ORF1ab_3546_V	ORF1ab	3546	SRR14447164	10902	G	T	0,0845139	2021-03-18	United States
ORF1ab_3956_V	ORF1ab	3956	SRR14447164	12132	C	T	0,0500379	2021-03-18	United States
ORF1ab_4205_V	ORF1ab	4205	SRR14447164	12878	A	G	1	2021-03-18	United States
ORF1ab_4280_NA	ORF1ab	4280	SRR14447164	13105	C	-A	0,0989205	2021-03-18	United States
ORF1ab_4286_NA	ORF1ab	4286	SRR14447164	13122	G	+A	0,0894309	2021-03-18	United States
ORF1ab_4332_S	ORF1ab	4332	SRR14447164	13259	T	A	0,0753191	2021-03-18	United States
ORF1ab_314_L	ORF1ab	314	SRR14447164	14408	C	T	0,998044	2021-03-18	United States
ORF1ab_406_L	ORF1ab	406	SRR14447164	14683	T	C	0,0674487	2021-03-18	United States
ORF1ab_431_S	ORF1ab	431	SRR14447164	14759	T	C	0,070529	2021-03-18	United States
ORF1ab_432_NA	ORF1ab	432	SRR14447164	14763	C	-T	0,0506986	2021-03-18	United States
ORF1ab_512_NA	ORF1ab	512	SRR14447164	15003	T	+G	0,0530303	2021-03-18	United States
ORF1ab_518_P	ORF1ab	518	SRR14447164	15020	T	C	0,0594546	2021-03-18	United States
ORF1ab_532_NA	ORF1ab	532	SRR14447164	15061	C	+A	0,0708308	2021-03-18	United States
ORF1ab_1014_C	ORF1ab	1014	SRR14447164	16507	G	T	0,0765957	2021-03-18	United States
ORF1ab_1183_Y	ORF1ab	1183	SRR14447164	17014	G	T	0,999749	2021-03-18	United States
ORF1ab_1196_R	ORF1ab	1196	SRR14447164	17053	G	C	0,05692	2021-03-18	United States
ORF1ab_1511_I	ORF1ab	1511	SRR14447164	17999	C	T	1	2021-03-18	United States
ORF1ab_1531_NA	ORF1ab	1531	SRR14447164	18060	C	-T	0,0593548	2021-03-18	United States
ORF1ab_1615_NA	ORF1ab	1615	SRR14447164	18312	C	-GA	0,0742303	2021-03-18	United States
ORF1ab_1959_NA	ORF1ab	1959	SRR14447164	19343	C	-T	0,0602859	2021-03-18	United States
ORF1ab_2099_I	ORF1ab	2099	SRR14447164	19763	C	T	0,105051	2021-03-18	United States
ORF1ab_2321_NA	ORF1ab	2321	SRR14447164	20429	C	-TATGGACAG	0,0532213	2021-03-18	United States
S_13_I	S	13	SRR14447164	21600	G	T	1	2021-03-18	United States
S_146_NA	S	146	SRR14447164	22000	C	-A	0,0705882	2021-03-18	United States
S_152_C	S	152	SRR14447164	22018	G	T	0,997175	2021-03-18	United States
S_337_NA	S	337	SRR14447164	22572	C	+T	0,0710616	2021-03-18	United States
S_452_R	S	452	SRR14447164	22917	T	G	0,995595	2021-03-18	United States
S_455_W	S	455	SRR14447164	22926	T	G	0,218228	2021-03-18	United States
S_502_NA	S	502	SRR14447164	23068	T	-G	0,241303	2021-03-18	United States
S_614_G	S	614	SRR14447164	23403	A	G	1	2021-03-18	United States
S_725_NA	S	725	SRR14447164	23735	G	+A	0,0763435	2021-03-18	United States
S_797_L	S	797	SRR14447164	23953	T	G	0,0512195	2021-03-18	United States
S_895_NA	S	895	SRR14447164	24245	C	+A	0,0525904	2021-03-18	United States
S_976_NA	S	976	SRR14447164	24488	G	+TT	0,0616622	2021-03-18	United States
S_1124_V	S	1124	SRR14447164	24933	G	T	0,0886154	2021-03-18	United States
ORF3a_57_H	ORF3a	57	SRR14447164	25563	G	T	0,999615	2021-03-18	United States
ORF3a_104_NA	ORF3a	104	SRR14447164	25703	C	+T	0,0830671	2021-03-18	United States
ORF8_100_L	ORF8	100	SRR14447164	28191	G	T	1	2021-03-18	United States
N_205_I	N	205	SRR14447164	28887	C	T	0,968627	2021-03-18	United States
N_234_I	N	234	SRR14447164	28975	G	T	1	2021-03-18	United States
N_260_NA	N	260	SRR14447164	29051	C	+AA	0,0502283	2021-03-18	United States
ORF1ab_265_I	ORF1ab	265	SRR14447165	1059	C	T	0,998138	2021-03-20	United States
ORF1ab_2056_I	ORF1ab	2056	SRR14447165	6432	C	T	1	2021-03-20	United States
ORF1ab_3603_NA	ORF1ab	3603	SRR14447165	11074	C	-T	0,06355	2021-03-20	United States
ORF1ab_3603_NA	ORF1ab	3603	SRR14447165	11074	C	+T	0,0525931	2021-03-20	United States
ORF1ab_4205_V	ORF1ab	4205	SRR14447165	12878	A	G	0,999517	2021-03-20	United States
ORF1ab_314_L	ORF1ab	314	SRR14447165	14408	C	T	0,999112	2021-03-20	United States
ORF1ab_1183_Y	ORF1ab	1183	SRR14447165	17014	G	T	0,999267	2021-03-20	United States
ORF1ab_1511_I	ORF1ab	1511	SRR14447165	17999	C	T	1	2021-03-20	United States
ORF1ab_1554_G	ORF1ab	1554	SRR14447165	18128	A	G	0,998955	2021-03-20	United States
ORF1ab_2172_NA	ORF1ab	2172	SRR14447165	19983	C	+T	0,0607431	2021-03-20	United States
S_13_I	S	13	SRR14447165	21600	G	T	0,998748	2021-03-20	United States
S_152_C	S	152	SRR14447165	22018	G	T	1	2021-03-20	United States
S_452_R	S	452	SRR14447165	22917	T	G	0,999214	2021-03-20	United States
S_614_G	S	614	SRR14447165	23403	A	G	1	2021-03-20	United States
ORF3a_57_H	ORF3a	57	SRR14447165	25563	G	T	1	2021-03-20	United States
ORF8_100_L	ORF8	100	SRR14447165	28191	G	T	1	2021-03-20	United States
N_205_I	N	205	SRR14447165	28887	C	T	0,987421	2021-03-20	United States
N_234_I	N	234	SRR14447165	28975	G	T	1	2021-03-20	United States
ORF1ab_265_I	ORF1ab	265	SRR14447166	1059	C	T	1	2020-11-29	United States
ORF1ab_3352_F	ORF1ab	3352	SRR14447166	10319	C	T	0,997066	2020-11-29	United States
ORF1ab_3892_F	ORF1ab	3892	SRR14447166	11939	G	T	0,998052	2020-11-29	United States
ORF1ab_3892_G	ORF1ab	3892	SRR14447166	11940	T	G	0,995449	2020-11-29	United States
ORF1ab_3940_I	ORF1ab	3940	SRR14447166	12084	C	T	1	2020-11-29	United States
ORF1ab_4075_S	ORF1ab	4075	SRR14447166	12488	C	T	0,153414	2020-11-29	United States
ORF1ab_314_L	ORF1ab	314	SRR14447166	14408	C	T	0,998292	2020-11-29	United States
ORF1ab_1404_M	ORF1ab	1404	SRR14447166	17678	C	T	0,989583	2020-11-29	United States
ORF1ab_1653_D	ORF1ab	1653	SRR14447166	18424	A	G	0,999545	2020-11-29	United States
ORF1ab_2613_C	ORF1ab	2613	SRR14447166	21304	C	T	0,998665	2020-11-29	United States
S_614_G	S	614	SRR14447166	23403	A	G	0,99774	2020-11-29	United States
S_1267_R	S	1267	SRR14447166	25361	G	A	0,40589	2020-11-29	United States
ORF3a_57_H	ORF3a	57	SRR14447166	25563	G	T	0,999707	2020-11-29	United States
ORF3a_172_V	ORF3a	172	SRR14447166	25907	G	T	0,997664	2020-11-29	United States
ORF8_24_L	ORF8	24	SRR14447166	27964	C	T	0,993544	2020-11-29	United States
N_67_S	N	67	SRR14447166	28472	C	T	0,999635	2020-11-29	United States
N_199_L	N	199	SRR14447166	28869	C	T	0,996606	2020-11-29	United States
ORF1ab_265_I	ORF1ab	265	SRR14447167	1059	C	T	0,998695	2021-03-30	United States
ORF1ab_2336_NA	ORF1ab	2336	SRR14447167	7273	G	+T	0,0525	2021-03-30	United States
ORF1ab_2537_S	ORF1ab	2537	SRR14447167	7874	C	T	0,997965	2021-03-30	United States
ORF1ab_3603_NA	ORF1ab	3603	SRR14447167	11074	C	+T	0,0647841	2021-03-30	United States
ORF1ab_3936_G	ORF1ab	3936	SRR14447167	12072	A	G	0,997643	2021-03-30	United States
ORF1ab_4205_V	ORF1ab	4205	SRR14447167	12878	A	G	0,999344	2021-03-30	United States
ORF1ab_314_L	ORF1ab	314	SRR14447167	14408	C	T	0,999131	2021-03-30	United States
ORF1ab_1183_Y	ORF1ab	1183	SRR14447167	17014	G	T	0,999474	2021-03-30	United States
ORF1ab_1511_I	ORF1ab	1511	SRR14447167	17999	C	T	1	2021-03-30	United States
S_13_I	S	13	SRR14447167	21600	G	T	1	2021-03-30	United States
S_452_R	S	452	SRR14447167	22917	T	G	1	2021-03-30	United States
S_614_G	S	614	SRR14447167	23403	A	G	0,998924	2021-03-30	United States
S_956_T	S	956	SRR14447167	24428	G	A	0,0728972	2021-03-30	United States
ORF3a_57_H	ORF3a	57	SRR14447167	25563	G	T	1	2021-03-30	United States
ORF8_100_L	ORF8	100	SRR14447167	28191	G	T	1	2021-03-30	United States
ORF1ab_265_I	ORF1ab	265	SRR14447168	1059	C	T	0,996553	2020-12-28	United States
ORF1ab_3158_T	ORF1ab	3158	SRR14447168	9738	G	C	0,999589	2020-12-28	United States
ORF1ab_314_L	ORF1ab	314	SRR14447168	14408	C	T	0,997722	2020-12-28	United States
ORF1ab_976_L	ORF1ab	976	SRR14447168	16394	C	T	0,998968	2020-12-28	United States
ORF1ab_1183_Y	ORF1ab	1183	SRR14447168	17014	G	T	0,999709	2020-12-28	United States
S_13_I	S	13	SRR14447168	21600	G	T	0,999496	2020-12-28	United States
S_152_C	S	152	SRR14447168	22018	G	T	1	2020-12-28	United States
S_452_R	S	452	SRR14447168	22917	T	G	0,998383	2020-12-28	United States
S_614_G	S	614	SRR14447168	23403	A	G	0,998623	2020-12-28	United States
ORF3a_42_S	ORF3a	42	SRR14447168	25516	C	T	0,996586	2020-12-28	United States
ORF3a_57_H	ORF3a	57	SRR14447168	25563	G	T	0,999648	2020-12-28	United States
N_205_I	N	205	SRR14447168	28887	C	T	0,992063	2020-12-28	United States
ORF1ab_265_I	ORF1ab	265	SRR14447169	1059	C	T	0,998136	2021-03-10	United States
ORF1ab_610_A	ORF1ab	610	SRR14447169	2093	T	G	0,999698	2021-03-10	United States
ORF1ab_4205_V	ORF1ab	4205	SRR14447169	12878	A	G	0,99967	2021-03-10	United States
ORF1ab_314_L	ORF1ab	314	SRR14447169	14408	C	T	0,996802	2021-03-10	United States
ORF1ab_1183_Y	ORF1ab	1183	SRR14447169	17014	G	T	0,999142	2021-03-10	United States
ORF1ab_2131_V	ORF1ab	2131	SRR14447169	19859	C	T	0,997486	2021-03-10	United States
ORF1ab_2172_NA	ORF1ab	2172	SRR14447169	19983	C	+T	0,0519802	2021-03-10	United States
S_13_I	S	13	SRR14447169	21600	G	T	1	2021-03-10	United States
S_152_C	S	152	SRR14447169	22018	G	T	1	2021-03-10	United States
S_452_R	S	452	SRR14447169	22917	T	G	0,998054	2021-03-10	United States
S_614_G	S	614	SRR14447169	23403	A	G	0,998661	2021-03-10	United States
ORF3a_57_H	ORF3a	57	SRR14447169	25563	G	T	0,99986	2021-03-10	United States
E_41_V	E	41	SRR14447169	26366	C	T	0,994964	2021-03-10	United States
ORF7b_42_Y	ORF7b	42	SRR14447169	27879	C	T	0,999838	2021-03-10	United States
N_205_I	N	205	SRR14447169	28887	C	T	0,993411	2021-03-10	United States
ORF1ab_1170_H	ORF1ab	1170	SRR14447170	3774	G	A	0,999809	2020-12-27	United States
ORF1ab_3255_I	ORF1ab	3255	SRR14447170	10029	C	T	0,998825	2020-12-27	United States
ORF1ab_314_L	ORF1ab	314	SRR14447170	14408	C	T	0,996982	2020-12-27	United States
S_27_V	S	27	SRR14447170	21642	C	T	0,998872	2020-12-27	United States
S_614_G	S	614	SRR14447170	23403	A	G	0,999089	2020-12-27	United States
S_732_A	S	732	SRR14447170	23756	A	G	0,999263	2020-12-27	United States
ORF3a_59_T	ORF3a	59	SRR14447170	25567	G	A	0,999221	2020-12-27	United States
ORF3a_60_T	ORF3a	60	SRR14447170	25570	T	A	0,999433	2020-12-27	United States
ORF3a_174_C	ORF3a	174	SRR14447170	25912	G	T	0,994249	2020-12-27	United States
ORF3a_239_G	ORF3a	239	SRR14447170	26108	A	G	0,999286	2020-12-27	United States
ORF7a_93_F	ORF7a	93	SRR14447170	27670	G	T	0,995739	2020-12-27	United States
ORF8_10_V	ORF8	10	SRR14447170	27921	A	G	0,999626	2020-12-27	United States
N_203_K	N	203	SRR14447170	28881	G	A	0,99842	2020-12-27	United States
N_204_R	N	204	SRR14447170	28883	G	C	0,999775	2020-12-27	United States
ORF1ab_991_L	ORF1ab	991	SRR14447171	3237	A	T	0,998951	2020-12-02	United States
ORF1ab_3072_C	ORF1ab	3072	SRR14447171	9479	G	T	0,998119	2020-12-02	United States
ORF1ab_3395_S	ORF1ab	3395	SRR14447171	10448	C	T	0,984636	2020-12-02	United States
ORF1ab_314_L	ORF1ab	314	SRR14447171	14408	C	T	0,99935	2020-12-02	United States
ORF1ab_2172_NA	ORF1ab	2172	SRR14447171	19983	C	+T	0,0504687	2020-12-02	United States
ORF1ab_2313_L	ORF1ab	2313	SRR14447171	20405	C	T	0,999189	2020-12-02	United States
S_614_G	S	614	SRR14447171	23403	A	G	0,998716	2020-12-02	United States
S_675_H	S	675	SRR14447171	23587	G	T	0,99862	2020-12-02	United States
N_194_L	N	194	SRR14447171	28854	C	T	0,998494	2020-12-02	United States
N_327_L	N	327	SRR14447171	29253	C	T	0,999176	2020-12-02	United States
ORF1ab_959_S	ORF1ab	959	SRR14447173	3140	C	T	1	2021-03-09	United States
ORF1ab_2258_C	ORF1ab	2258	SRR14447173	7037	G	T	0,999093	2021-03-09	United States
ORF1ab_3255_I	ORF1ab	3255	SRR14447173	10029	C	T	0,99898	2021-03-09	United States
ORF1ab_3603_NA	ORF1ab	3603	SRR14447173	11074	C	-T	0,0652557	2021-03-09	United States
ORF1ab_3618_V	ORF1ab	3618	SRR14447173	11117	A	G	0,999262	2021-03-09	United States
ORF1ab_4175_I	ORF1ab	4175	SRR14447173	12789	C	T	0,994586	2021-03-09	United States
ORF1ab_314_L	ORF1ab	314	SRR14447173	14408	C	T	0,993706	2021-03-09	United States
ORF1ab_2172_NA	ORF1ab	2172	SRR14447173	19983	C	+T	0,0634977	2021-03-09	United States
S_478_K	S	478	SRR14447173	22995	C	A	1	2021-03-09	United States
S_614_G	S	614	SRR14447173	23403	A	G	1	2021-03-09	United States
S_681_H	S	681	SRR14447173	23604	C	A	1	2021-03-09	United States
S_732_A	S	732	SRR14447173	23756	A	G	0,999598	2021-03-09	United States
ORF7b_42_Y	ORF7b	42	SRR14447173	27879	C	T	0,998744	2021-03-09	United States
N_203_K	N	203	SRR14447173	28881	G	A	1	2021-03-09	United States
N_204_R	N	204	SRR14447173	28883	G	C	1	2021-03-09	United States
ORF1ab_265_I	ORF1ab	265	SRR14447174	1059	C	T	0,99953	2021-03-23	United States
ORF1ab_1473_V	ORF1ab	1473	SRR14447174	4683	C	T	0,999485	2021-03-23	United States
ORF1ab_3595_G	ORF1ab	3595	SRR14447174	11049	T	G	0,996491	2021-03-23	United States
ORF1ab_3789_L	ORF1ab	3789	SRR14447174	11632	T	A	0,99962	2021-03-23	United States
ORF1ab_3790_F	ORF1ab	3790	SRR14447174	11634	G	T	1	2021-03-23	United States
ORF1ab_4205_V	ORF1ab	4205	SRR14447174	12878	A	G	1	2021-03-23	United States
ORF1ab_314_L	ORF1ab	314	SRR14447174	14408	C	T	0,997897	2021-03-23	United States
ORF1ab_1183_Y	ORF1ab	1183	SRR14447174	17014	G	T	0,999476	2021-03-23	United States
S_13_I	S	13	SRR14447174	21600	G	T	1	2021-03-23	United States
S_152_C	S	152	SRR14447174	22018	G	T	0,997608	2021-03-23	United States
S_452_R	S	452	SRR14447174	22917	T	G	0,999564	2021-03-23	United States
S_614_G	S	614	SRR14447174	23403	A	G	0,9985	2021-03-23	United States
ORF3a_57_H	ORF3a	57	SRR14447174	25563	G	T	1	2021-03-23	United States
ORF7a_76_H	ORF7a	76	SRR14447174	27621	G	T	0,99957	2021-03-23	United States
ORF8_80_I	ORF8	80	SRR14447174	28132	C	T	0,998626	2021-03-23	United States
N_205_I	N	205	SRR14447174	28887	C	T	0,988212	2021-03-23	United States
ORF1ab_841_V	ORF1ab	841	SRR14447175	2786	A	G	0,59584	2021-03-30	United States
ORF1ab_1158_L	ORF1ab	1158	SRR14447175	3738	C	T	0,996667	2021-03-30	United States
ORF1ab_2075_L	ORF1ab	2075	SRR14447175	6488	A	C	0,280702	2021-03-30	United States
ORF1ab_3510_I	ORF1ab	3510	SRR14447175	10793	G	A	0,99375	2021-03-30	United States
ORF1ab_314_L	ORF1ab	314	SRR14447175	14408	C	T	0,996975	2021-03-30	United States
ORF1ab_1427_S	ORF1ab	1427	SRR14447175	17746	C	T	1	2021-03-30	United States
S_614_G	S	614	SRR14447175	23403	A	G	1	2021-03-30	United States
S_681_R	S	681	SRR14447175	23604	C	G	1	2021-03-30	United States
N_119_S	N	119	SRR14447175	28628	G	T	0,999194	2021-03-30	United States
N_194_L	N	194	SRR14447175	28854	C	T	1	2021-03-30	United States
N_377_Y	N	377	SRR14447175	29402	G	T	1	2021-03-30	United States
ORF1ab_1170_H	ORF1ab	1170	SRR14447176	3774	G	A	1	2020-12-28	United States
ORF1ab_3255_I	ORF1ab	3255	SRR14447176	10029	C	T	0,999313	2020-12-28	United States
ORF1ab_314_L	ORF1ab	314	SRR14447176	14408	C	T	0,998788	2020-12-28	United States
S_27_V	S	27	SRR14447176	21642	C	T	1	2020-12-28	United States
S_614_G	S	614	SRR14447176	23403	A	G	0,997959	2020-12-28	United States
S_732_A	S	732	SRR14447176	23756	A	G	0,998917	2020-12-28	United States
ORF3a_59_T	ORF3a	59	SRR14447176	25567	G	A	1	2020-12-28	United States
ORF3a_60_T	ORF3a	60	SRR14447176	25570	T	A	1	2020-12-28	United States
ORF3a_174_C	ORF3a	174	SRR14447176	25912	G	T	0,990157	2020-12-28	United States
ORF3a_239_G	ORF3a	239	SRR14447176	26108	A	G	0,999432	2020-12-28	United States
ORF7a_93_F	ORF7a	93	SRR14447176	27670	G	T	0,996693	2020-12-28	United States
ORF8_10_V	ORF8	10	SRR14447176	27921	A	G	1	2020-12-28	United States
N_203_K	N	203	SRR14447176	28881	G	A	1	2020-12-28	United States
N_204_R	N	204	SRR14447176	28883	G	C	1	2020-12-28	United States
ORF1ab_265_I	ORF1ab	265	SRR14447178	1059	C	T	0,99858	2021-01-28	United States
ORF1ab_398_C	ORF1ab	398	SRR14447178	1457	C	T	0,997867	2021-01-28	United States
ORF1ab_4205_V	ORF1ab	4205	SRR14447178	12878	A	G	0,999508	2021-01-28	United States
ORF1ab_314_L	ORF1ab	314	SRR14447178	14408	C	T	0,998874	2021-01-28	United States
ORF1ab_1183_Y	ORF1ab	1183	SRR14447178	17014	G	T	0,999789	2021-01-28	United States
ORF1ab_2557_R	ORF1ab	2557	SRR14447178	21137	A	G	1	2021-01-28	United States
S_13_I	S	13	SRR14447178	21600	G	T	0,999424	2021-01-28	United States
S_152_C	S	152	SRR14447178	22018	G	T	1	2021-01-28	United States
S_452_R	S	452	SRR14447178	22917	T	G	1	2021-01-28	United States
S_614_G	S	614	SRR14447178	23403	A	G	0,999441	2021-01-28	United States
ORF3a_57_H	ORF3a	57	SRR14447178	25563	G	T	1	2021-01-28	United States
N_205_I	N	205	SRR14447178	28887	C	T	0,992908	2021-01-28	United States
ORF1ab_208_P	ORF1ab	208	SRR14447179	887	G	C	0,0834846	2021-03-12	United States
ORF1ab_258_NA	ORF1ab	258	SRR14447179	1039	A	-T	0,0693431	2021-03-12	United States
ORF1ab_265_I	ORF1ab	265	SRR14447179	1059	C	T	0,992497	2021-03-12	United States
ORF1ab_277_NA	ORF1ab	277	SRR14447179	1095	T	+A	0,0590182	2021-03-12	United States
ORF1ab_290_NA	ORF1ab	290	SRR14447179	1135	G	-A	0,057398	2021-03-12	United States
ORF1ab_1038_NA	ORF1ab	1038	SRR14447179	3379	A	-TACATT	0,0570588	2021-03-12	United States
ORF1ab_1298_T	ORF1ab	1298	SRR14447179	4157	G	A	0,0627687	2021-03-12	United States
ORF1ab_3017_NA	ORF1ab	3017	SRR14447179	9314	G	+T	0,0513699	2021-03-12	United States
ORF1ab_3591_NA	ORF1ab	3591	SRR14447179	11036	C	+T	0,059752	2021-03-12	United States
ORF1ab_3603_NA	ORF1ab	3603	SRR14447179	11074	C	-T	0,0617886	2021-03-12	United States
ORF1ab_3603_NA	ORF1ab	3603	SRR14447179	11074	C	+T	0,105691	2021-03-12	United States
ORF1ab_3657_T	ORF1ab	3657	SRR14447179	11234	G	A	0,976942	2021-03-12	United States
ORF1ab_4205_V	ORF1ab	4205	SRR14447179	12878	A	G	0,993554	2021-03-12	United States
ORF1ab_314_L	ORF1ab	314	SRR14447179	14408	C	T	0,997196	2021-03-12	United States
ORF1ab_1183_Y	ORF1ab	1183	SRR14447179	17014	G	T	0,998988	2021-03-12	United States
ORF1ab_1498_L	ORF1ab	1498	SRR14447179	17959	A	C	0,0663265	2021-03-12	United States
ORF1ab_1511_I	ORF1ab	1511	SRR14447179	17999	C	T	0,998301	2021-03-12	United States
ORF1ab_2500_L	ORF1ab	2500	SRR14447179	20965	T	C	0,0755232	2021-03-12	United States
S_13_I	S	13	SRR14447179	21600	G	T	0,971429	2021-03-12	United States
S_167_I	S	167	SRR14447179	22062	C	T	0,0859729	2021-03-12	United States
S_452_R	S	452	SRR14447179	22917	T	G	0,992481	2021-03-12	United States
S_614_G	S	614	SRR14447179	23403	A	G	0,998314	2021-03-12	United States
S_622_F	S	622	SRR14447179	23426	G	T	0,0505051	2021-03-12	United States
S_913_NA	S	913	SRR14447179	24300	A	-G	0,0596455	2021-03-12	United States
S_920_NA	S	920	SRR14447179	24320	C	+A	0,0709746	2021-03-12	United States
ORF3a_57_H	ORF3a	57	SRR14447179	25563	G	T	0,999711	2021-03-12	United States
ORF8_100_L	ORF8	100	SRR14447179	28191	G	T	0,998671	2021-03-12	United States
ORF1ab_250_K	ORF1ab	250	SRR14447180	1013	G	A	0,0720391	2021-01-07	United States
ORF1ab_1123_NA	ORF1ab	1123	SRR14447180	3634	C	-A	0,0536756	2021-01-07	United States
ORF1ab_1140_H	ORF1ab	1140	SRR14447180	3685	G	T	0,0585859	2021-01-07	United States
ORF1ab_1153_NA	ORF1ab	1153	SRR14447180	3722	A	+T	0,0746269	2021-01-07	United States
ORF1ab_3281_L	ORF1ab	3281	SRR14447180	10106	G	T	0,0591806	2021-01-07	United States
ORF1ab_3763_I	ORF1ab	3763	SRR14447180	11552	G	A	0,99948	2021-01-07	United States
ORF1ab_314_L	ORF1ab	314	SRR14447180	14408	C	T	0,999423	2021-01-07	United States
ORF1ab_1637_I	ORF1ab	1637	SRR14447180	18377	C	T	0,0622642	2021-01-07	United States
ORF1ab_2172_NA	ORF1ab	2172	SRR14447180	19983	C	+T	0,0746583	2021-01-07	United States
S_614_G	S	614	SRR14447180	23403	A	G	1	2021-01-07	United States
S_616_K	S	616	SRR14447180	23410	C	A	1	2021-01-07	United States
S_681_H	S	681	SRR14447180	23604	C	A	1	2021-01-07	United States
S_721_I	S	721	SRR14447180	23724	G	T	0,0565134	2021-01-07	United States
ORF3a_227_R	ORF3a	227	SRR14447180	26072	A	G	0,998852	2021-01-07	United States
ORF7b_16_V	ORF7b	16	SRR14447180	27801	T	G	0,995074	2021-01-07	United States
N_194_L	N	194	SRR14447180	28854	C	T	1	2021-01-07	United States
ORF1ab_2587_V	ORF1ab	2587	SRR14447181	8025	C	T	0,99659	2020-12-28	United States
ORF1ab_314_L	ORF1ab	314	SRR14447181	14408	C	T	0,998535	2020-12-28	United States
ORF1ab_1465_G	ORF1ab	1465	SRR14447181	17861	A	G	0,998049	2020-12-28	United States
S_614_G	S	614	SRR14447181	23403	A	G	0,998374	2020-12-28	United States
ORF3a_85_F	ORF3a	85	SRR14447181	25647	G	T	0,998462	2020-12-28	United States
N_194_L	N	194	SRR14447181	28854	C	T	1	2020-12-28	United States
ORF1ab_265_I	ORF1ab	265	SRR14447182	1059	C	T	0,997612	2021-03-29	United States
ORF1ab_398_C	ORF1ab	398	SRR14447182	1457	C	T	0,999326	2021-03-29	United States
ORF1ab_798_N	ORF1ab	798	SRR14447182	2659	G	T	0,999643	2021-03-29	United States
ORF1ab_2197_I	ORF1ab	2197	SRR14447182	6855	C	T	0,998582	2021-03-29	United States
ORF1ab_3496_M	ORF1ab	3496	SRR14447182	10751	G	A	0,0567907	2021-03-29	United States
ORF1ab_4205_V	ORF1ab	4205	SRR14447182	12878	A	G	0,99944	2021-03-29	United States
ORF1ab_314_L	ORF1ab	314	SRR14447182	14408	C	T	0,997859	2021-03-29	United States
ORF1ab_1003_G	ORF1ab	1003	SRR14447182	16474	A	G	0,290001	2021-03-29	United States
ORF1ab_1183_Y	ORF1ab	1183	SRR14447182	17014	G	T	0,999523	2021-03-29	United States
ORF1ab_2117_L	ORF1ab	2117	SRR14447182	19816	G	T	0,996805	2021-03-29	United States
S_13_I	S	13	SRR14447182	21600	G	T	0,999781	2021-03-29	United States
S_152_C	S	152	SRR14447182	22018	G	T	1	2021-03-29	United States
S_344_S	S	344	SRR14447182	22592	G	T	0,995831	2021-03-29	United States
S_452_R	S	452	SRR14447182	22917	T	G	0,999213	2021-03-29	United States
S_614_G	S	614	SRR14447182	23403	A	G	0,999869	2021-03-29	United States
ORF3a_57_H	ORF3a	57	SRR14447182	25563	G	T	0,999549	2021-03-29	United States
N_55_S	N	55	SRR14447182	28436	G	T	0,101035	2021-03-29	United States
N_205_I	N	205	SRR14447182	28887	C	T	0,990819	2021-03-29	United States
ORF1ab_265_I	ORF1ab	265	SRR14447183	1059	C	T	0,99839	2021-03-24	United States
ORF1ab_4205_V	ORF1ab	4205	SRR14447183	12878	A	G	0,999561	2021-03-24	United States
ORF1ab_314_L	ORF1ab	314	SRR14447183	14408	C	T	0,99752	2021-03-24	United States
ORF1ab_1183_Y	ORF1ab	1183	SRR14447183	17014	G	T	1	2021-03-24	United States
ORF1ab_1511_I	ORF1ab	1511	SRR14447183	17999	C	T	0,998625	2021-03-24	United States
S_13_I	S	13	SRR14447183	21600	G	T	0,999443	2021-03-24	United States
S_152_C	S	152	SRR14447183	22018	G	T	1	2021-03-24	United States
S_452_R	S	452	SRR14447183	22917	T	G	0,999106	2021-03-24	United States
S_508_N	S	508	SRR14447183	23084	T	A	0,0600893	2021-03-24	United States
S_614_G	S	614	SRR14447183	23403	A	G	0,998735	2021-03-24	United States
ORF3a_57_H	ORF3a	57	SRR14447183	25563	G	T	0,999024	2021-03-24	United States
ORF8_100_L	ORF8	100	SRR14447183	28191	G	T	1	2021-03-24	United States
N_205_I	N	205	SRR14447183	28887	C	T	1	2021-03-24	United States
N_234_I	N	234	SRR14447183	28975	G	T	0,997722	2021-03-24	United States
ORF1ab_265_I	ORF1ab	265	SRR14447184	1059	C	T	0,997856	2020-11-20	United States
ORF1ab_4205_V	ORF1ab	4205	SRR14447184	12878	A	G	1	2020-11-20	United States
ORF1ab_314_L	ORF1ab	314	SRR14447184	14408	C	T	0,998688	2020-11-20	United States
ORF1ab_1183_Y	ORF1ab	1183	SRR14447184	17014	G	T	1	2020-11-20	United States
S_13_I	S	13	SRR14447184	21600	G	T	1	2020-11-20	United States
S_152_C	S	152	SRR14447184	22018	G	T	0,995283	2020-11-20	United States
S_452_R	S	452	SRR14447184	22917	T	G	0,998906	2020-11-20	United States
S_614_G	S	614	SRR14447184	23403	A	G	0,997937	2020-11-20	United States
ORF3a_57_H	ORF3a	57	SRR14447184	25563	G	T	1	2020-11-20	United States
N_205_I	N	205	SRR14447184	28887	C	T	0,99511	2020-11-20	United States
N_256_*	N	256	SRR14447184	29039	A	T	0,0500715	2020-11-20	United States
ORF1ab_265_I	ORF1ab	265	SRR14447185	1059	C	T	0,997406	2021-03-10	United States
ORF1ab_959_S	ORF1ab	959	SRR14447185	3140	C	T	0,0635538	2021-03-10	United States
ORF1ab_2128_V	ORF1ab	2128	SRR14447185	6648	C	T	0,930556	2021-03-10	United States
ORF1ab_3158_T	ORF1ab	3158	SRR14447185	9738	G	C	0,0509421	2021-03-10	United States
ORF1ab_3246_A	ORF1ab	3246	SRR14447185	10001	T	G	0,154229	2021-03-10	United States
ORF1ab_3371_S	ORF1ab	3371	SRR14447185	10376	C	T	0,146143	2021-03-10	United States
ORF1ab_3420_L	ORF1ab	3420	SRR14447185	10523	G	C	0,925	2021-03-10	United States
ORF1ab_3603_NA	ORF1ab	3603	SRR14447185	11074	C	-T	0,119266	2021-03-10	United States
ORF1ab_4205_V	ORF1ab	4205	SRR14447185	12878	A	G	0,962484	2021-03-10	United States
ORF1ab_314_L	ORF1ab	314	SRR14447185	14408	C	T	0,998596	2021-03-10	United States
ORF1ab_515_NA	ORF1ab	515	SRR14447185	15011	A	-AGATGCACTTTTCGCATATACAAAACGT	0,0604878	2021-03-10	United States
ORF1ab_975_V	ORF1ab	975	SRR14447185	16391	C	T	0,0836631	2021-03-10	United States
ORF1ab_976_L	ORF1ab	976	SRR14447185	16394	C	T	0,0854358	2021-03-10	United States
ORF1ab_1183_Y	ORF1ab	1183	SRR14447185	17014	G	T	1	2021-03-10	United States
ORF1ab_2172_NA	ORF1ab	2172	SRR14447185	19983	C	+T	0,0812121	2021-03-10	United States
S_9_L	S	9	SRR14447185	21588	C	T	0,11194	2021-03-10	United States
S_13_I	S	13	SRR14447185	21600	G	T	0,992674	2021-03-10	United States
S_152_C	S	152	SRR14447185	22018	G	T	1	2021-03-10	United States
S_452_R	S	452	SRR14447185	22917	T	G	1	2021-03-10	United States
S_614_G	S	614	SRR14447185	23403	A	G	0,99837	2021-03-10	United States
S_1233_I	S	1233	SRR14447185	25261	G	A	0,926276	2021-03-10	United States
ORF3a_57_H	ORF3a	57	SRR14447185	25563	G	T	0,999545	2021-03-10	United States
ORF8_100_L	ORF8	100	SRR14447185	28191	G	T	0,987784	2021-03-10	United States
N_205_I	N	205	SRR14447185	28887	C	T	0,994949	2021-03-10	United States
N_234_I	N	234	SRR14447185	28975	G	T	0,874172	2021-03-10	United States
ORF1ab_265_I	ORF1ab	265	SRR14447186	1059	C	T	0,998961	2021-03-12	United States
ORF1ab_3657_T	ORF1ab	3657	SRR14447186	11234	G	A	0,986088	2021-03-12	United States
ORF1ab_4205_V	ORF1ab	4205	SRR14447186	12878	A	G	0,999468	2021-03-12	United States
ORF1ab_314_L	ORF1ab	314	SRR14447186	14408	C	T	0,99694	2021-03-12	United States
ORF1ab_1183_Y	ORF1ab	1183	SRR14447186	17014	G	T	0,999455	2021-03-12	United States
ORF1ab_1288_D	ORF1ab	1288	SRR14447186	17331	G	T	0,0658749	2021-03-12	United States
ORF1ab_1511_I	ORF1ab	1511	SRR14447186	17999	C	T	0,999658	2021-03-12	United States
S_13_I	S	13	SRR14447186	21600	G	T	0,9992	2021-03-12	United States
S_152_C	S	152	SRR14447186	22018	G	T	1	2021-03-12	United States
S_452_R	S	452	SRR14447186	22917	T	G	0,998816	2021-03-12	United States
S_614_G	S	614	SRR14447186	23403	A	G	0,999042	2021-03-12	United States
S_1230_A	S	1230	SRR14447186	25251	T	C	0,0676676	2021-03-12	United States
ORF3a_57_H	ORF3a	57	SRR14447186	25563	G	T	0,999734	2021-03-12	United States
ORF8_100_L	ORF8	100	SRR14447186	28191	G	T	0,999834	2021-03-12	United States
N_205_I	N	205	SRR14447186	28887	C	T	0,992089	2021-03-12	United States
N_234_I	N	234	SRR14447186	28975	G	T	0,998333	2021-03-12	United States
ORF1ab_1001_I	ORF1ab	1001	SRR14447187	3267	C	T	1	2021-03-09	United States
ORF1ab_1708_D	ORF1ab	1708	SRR14447187	5388	C	A	1	2021-03-09	United States
ORF1ab_2230_T	ORF1ab	2230	SRR14447187	6954	T	C	1	2021-03-09	United States
ORF1ab_3674_NA	ORF1ab	3674	SRR14447187	11287	G	-TCTGGTTTT	0,910943	2021-03-09	United States
ORF1ab_4031_I	ORF1ab	4031	SRR14447187	12357	C	T	0,998899	2021-03-09	United States
ORF1ab_314_L	ORF1ab	314	SRR14447187	14408	C	T	0,998379	2021-03-09	United States
ORF1ab_1383_R	ORF1ab	1383	SRR14447187	17615	A	G	1	2021-03-09	United States
S_68_NA	S	68	SRR14447187	21764	A	-TACATG	0,955466	2021-03-09	United States
S_143_NA	S	143	SRR14447187	21990	T	-TTA	0,838889	2021-03-09	United States
S_501_Y	S	501	SRR14447187	23063	A	T	1	2021-03-09	United States
S_570_D	S	570	SRR14447187	23271	C	A	0,998636	2021-03-09	United States
S_614_G	S	614	SRR14447187	23403	A	G	1	2021-03-09	United States
S_681_H	S	681	SRR14447187	23604	C	A	0,999341	2021-03-09	United States
S_716_I	S	716	SRR14447187	23709	C	T	1	2021-03-09	United States
S_982_A	S	982	SRR14447187	24506	T	G	0,996672	2021-03-09	United States
S_1118_H	S	1118	SRR14447187	24914	G	C	0,998319	2021-03-09	United States
M_70_L	M	70	SRR14447187	26730	G	C	1	2021-03-09	United States
ORF8_27_*	ORF8	27	SRR14447187	27972	C	T	1	2021-03-09	United States
ORF8_52_I	ORF8	52	SRR14447187	28048	G	T	0,998454	2021-03-09	United States
ORF8_73_C	ORF8	73	SRR14447187	28111	A	G	1	2021-03-09	United States
N_3_H	N	3	SRR14447187	28280	G	C	0,99683	2021-03-09	United States
N_3_V	N	3	SRR14447187	28281	A	T	1	2021-03-09	United States
N_3_E	N	3	SRR14447187	28282	T	A	0,998415	2021-03-09	United States
N_203_K	N	203	SRR14447187	28881	G	A	1	2021-03-09	United States
N_204_R	N	204	SRR14447187	28883	G	C	1	2021-03-09	United States
N_235_F	N	235	SRR14447187	28977	C	T	1	2021-03-09	United States
ORF1ab_265_I	ORF1ab	265	SRR14447188	1059	C	T	1	2021-03-19	United States
ORF1ab_753_I	ORF1ab	753	SRR14447188	2523	C	T	0,998826	2021-03-19	United States
ORF1ab_3352_F	ORF1ab	3352	SRR14447188	10319	C	T	0,998128	2021-03-19	United States
ORF1ab_3603_NA	ORF1ab	3603	SRR14447188	11074	C	-T	0,0572963	2021-03-19	United States
ORF1ab_314_L	ORF1ab	314	SRR14447188	14408	C	T	0,998496	2021-03-19	United States
ORF1ab_2172_NA	ORF1ab	2172	SRR14447188	19983	C	+T	0,0613098	2021-03-19	United States
ORF1ab_2198_I	ORF1ab	2198	SRR14447188	20060	G	T	0,999188	2021-03-19	United States
S_18_F	S	18	SRR14447188	21614	C	T	1	2021-03-19	United States
S_20_I	S	20	SRR14447188	21621	C	T	0,998869	2021-03-19	United States
S_614_G	S	614	SRR14447188	23403	A	G	0,996875	2021-03-19	United States
S_1020_V	S	1020	SRR14447188	24621	C	T	0,998339	2021-03-19	United States
ORF3a_57_H	ORF3a	57	SRR14447188	25563	G	T	1	2021-03-19	United States
ORF3a_155_Y	ORF3a	155	SRR14447188	25855	G	T	0,998805	2021-03-19	United States
ORF3a_175_I	ORF3a	175	SRR14447188	25916	C	T	0,984155	2021-03-19	United States
ORF7b_41_F	ORF7b	41	SRR14447188	27877	G	T	1	2021-03-19	United States
ORF8_24_L	ORF8	24	SRR14447188	27964	C	T	0,996599	2021-03-19	United States
ORF8_87_I	ORF8	87	SRR14447188	28153	C	T	0,997354	2021-03-19	United States
N_234_I	N	234	SRR14447188	28975	G	T	1	2021-03-19	United States
N_401_Y	N	401	SRR14447188	29474	G	T	1	2021-03-19	United States
ORF1ab_265_I	ORF1ab	265	SRR14447189	1059	C	T	0,998679	2021-03-29	United States
ORF1ab_302_F	ORF1ab	302	SRR14447189	1170	C	T	0,995084	2021-03-29	United States
ORF1ab_740_V	ORF1ab	740	SRR14447189	2483	A	G	0,0576837	2021-03-29	United States
ORF1ab_4205_V	ORF1ab	4205	SRR14447189	12878	A	G	0,999395	2021-03-29	United States
ORF1ab_314_L	ORF1ab	314	SRR14447189	14408	C	T	0,997565	2021-03-29	United States
ORF1ab_1183_Y	ORF1ab	1183	SRR14447189	17014	G	T	0,999539	2021-03-29	United States
ORF1ab_2358_Q	ORF1ab	2358	SRR14447189	20539	A	C	0,998607	2021-03-29	United States
S_13_I	S	13	SRR14447189	21600	G	T	1	2021-03-29	United States
S_152_C	S	152	SRR14447189	22018	G	T	1	2021-03-29	United States
S_452_R	S	452	SRR14447189	22917	T	G	0,999325	2021-03-29	United States
S_614_G	S	614	SRR14447189	23403	A	G	0,999232	2021-03-29	United States
ORF3a_57_H	ORF3a	57	SRR14447189	25563	G	T	0,999642	2021-03-29	United States
ORF3a_94_F	ORF3a	94	SRR14447189	25672	C	T	1	2021-03-29	United States
ORF8_100_L	ORF8	100	SRR14447189	28191	G	T	1	2021-03-29	United States
N_205_I	N	205	SRR14447189	28887	C	T	0,99435	2021-03-29	United States
N_234_I	N	234	SRR14447189	28975	G	T	1	2021-03-29	United States
ORF1ab_265_I	ORF1ab	265	SRR14447190	1059	C	T	0,998629	2021-03-15	United States
ORF1ab_3201_P	ORF1ab	3201	SRR14447190	9867	T	C	1	2021-03-15	United States
ORF1ab_3674_NA	ORF1ab	3674	SRR14447190	11287	G	-TCTGGTTTT	0,891434	2021-03-15	United States
ORF1ab_314_L	ORF1ab	314	SRR14447190	14408	C	T	0,998251	2021-03-15	United States
ORF1ab_1011_H	ORF1ab	1011	SRR14447190	16500	A	C	0,999448	2021-03-15	United States
S_3_NA	S	3	SRR14447190	21569	G	+T	0,0894207	2021-03-15	United States
S_5_F	S	5	SRR14447190	21575	C	T	1	2021-03-15	United States
S_95_I	S	95	SRR14447190	21846	C	T	0,99834	2021-03-15	United States
S_253_G	S	253	SRR14447190	22320	A	G	0,997275	2021-03-15	United States
S_484_K	S	484	SRR14447190	23012	G	A	0,999642	2021-03-15	United States
S_614_G	S	614	SRR14447190	23403	A	G	0,999012	2021-03-15	United States
S_701_V	S	701	SRR14447190	23664	C	T	0,998794	2021-03-15	United States
ORF3a_42_L	ORF3a	42	SRR14447190	25517	C	T	0,995764	2021-03-15	United States
ORF3a_57_H	ORF3a	57	SRR14447190	25563	G	T	0,999795	2021-03-15	United States
ORF8_11_I	ORF8	11	SRR14447190	27925	C	T	0,99926	2021-03-15	United States
N_199_L	N	199	SRR14447190	28869	C	T	0,995268	2021-03-15	United States
N_234_I	N	234	SRR14447190	28975	G	A	1	2021-03-15	United States
ORF1ab_309_L	ORF1ab	309	SRR14447191	1191	C	T	0,998748	2020-12-27	United States
ORF1ab_516_V	ORF1ab	516	SRR14447191	1812	C	T	0,999689	2020-12-27	United States
ORF1ab_1472_L	ORF1ab	1472	SRR14447191	4680	C	T	0,0765172	2020-12-27	United States
ORF1ab_1923_V	ORF1ab	1923	SRR14447191	6033	C	T	0,0873511	2020-12-27	United States
ORF1ab_1941_NA	ORF1ab	1941	SRR14447191	6087	T	+A	0,0517691	2020-12-27	United States
ORF1ab_2035_R	ORF1ab	2035	SRR14447191	6368	G	A	0,0558376	2020-12-27	United States
ORF1ab_2282_F	ORF1ab	2282	SRR14447191	7110	G	T	0,0661538	2020-12-27	United States
ORF1ab_2284_V	ORF1ab	2284	SRR14447191	7116	G	T	0,0595084	2020-12-27	United States
ORF1ab_2325_P	ORF1ab	2325	SRR14447191	7238	G	C	0,0862745	2020-12-27	United States
ORF1ab_3603_NA	ORF1ab	3603	SRR14447191	11074	C	+T	0,120135	2020-12-27	United States
ORF1ab_2_NA	ORF1ab	2	SRR14447191	13471	G	+T	0,0938215	2020-12-27	United States
ORF1ab_35_V	ORF1ab	35	SRR14447191	13571	G	T	0,0539419	2020-12-27	United States
ORF1ab_48_L	ORF1ab	48	SRR14447191	13610	A	T	0,0552995	2020-12-27	United States
ORF1ab_155_NA	ORF1ab	155	SRR14447191	13931	A	-T	0,085422	2020-12-27	United States
ORF1ab_276_S	ORF1ab	276	SRR14447191	14293	C	A	0,0536082	2020-12-27	United States
ORF1ab_314_L	ORF1ab	314	SRR14447191	14408	C	T	0,996728	2020-12-27	United States
ORF1ab_506_H	ORF1ab	506	SRR14447191	14983	T	C	0,0566645	2020-12-27	United States
ORF1ab_570_NA	ORF1ab	570	SRR14447191	15176	T	-A	0,0772358	2020-12-27	United States
ORF1ab_1012_NA	ORF1ab	1012	SRR14447191	16501	G	+T	0,0601942	2020-12-27	United States
ORF1ab_1050_I	ORF1ab	1050	SRR14447191	16616	C	T	1	2020-12-27	United States
ORF1ab_1109_G	ORF1ab	1109	SRR14447191	16792	C	G	0,0526316	2020-12-27	United States
ORF1ab_1995_V	ORF1ab	1995	SRR14447191	19451	C	T	0,117333	2020-12-27	United States
ORF1ab_2223_NA	ORF1ab	2223	SRR14447191	20135	T	+A	0,0563636	2020-12-27	United States
ORF1ab_2425_K	ORF1ab	2425	SRR14447191	20740	C	A	0,0533386	2020-12-27	United States
S_614_G	S	614	SRR14447191	23403	A	G	1	2020-12-27	United States
S_966_F	S	966	SRR14447191	24458	C	T	0,093254	2020-12-27	United States
ORF3a_57_H	ORF3a	57	SRR14447191	25563	G	T	0,99938	2020-12-27	United States
ORF8_17_Y	ORF8	17	SRR14447191	27942	C	T	0,0865691	2020-12-27	United States
N_205_I	N	205	SRR14447191	28887	C	T	0,99169	2020-12-27	United States
ORF1ab_1170_H	ORF1ab	1170	SRR14447192	3774	G	A	0,999221	2020-12-27	United States
ORF1ab_3255_I	ORF1ab	3255	SRR14447192	10029	C	T	0,999349	2020-12-27	United States
ORF1ab_67_I	ORF1ab	67	SRR14447192	13667	C	T	0,0683252	2020-12-27	United States
ORF1ab_314_L	ORF1ab	314	SRR14447192	14408	C	T	0,997949	2020-12-27	United States
ORF1ab_2172_NA	ORF1ab	2172	SRR14447192	19983	C	+T	0,0601647	2020-12-27	United States
S_27_V	S	27	SRR14447192	21642	C	T	1	2020-12-27	United States
S_614_G	S	614	SRR14447192	23403	A	G	0,998897	2020-12-27	United States
S_732_A	S	732	SRR14447192	23756	A	G	0,998573	2020-12-27	United States
ORF3a_59_T	ORF3a	59	SRR14447192	25567	G	A	0,998126	2020-12-27	United States
ORF3a_60_T	ORF3a	60	SRR14447192	25570	T	A	0,999582	2020-12-27	United States
ORF3a_174_C	ORF3a	174	SRR14447192	25912	G	T	0,996099	2020-12-27	United States
ORF3a_239_G	ORF3a	239	SRR14447192	26108	A	G	0,999589	2020-12-27	United States
ORF7a_62_NA	ORF7a	62	SRR14447192	27578	A	-ATT	0,0998742	2020-12-27	United States
ORF7a_93_F	ORF7a	93	SRR14447192	27670	G	T	0,99754	2020-12-27	United States
ORF8_10_V	ORF8	10	SRR14447192	27921	A	G	0,998974	2020-12-27	United States
N_203_K	N	203	SRR14447192	28881	G	A	1	2020-12-27	United States
N_204_R	N	204	SRR14447192	28883	G	C	1	2020-12-27	United States
ORF1ab_265_I	ORF1ab	265	SRR14447193	1059	C	T	0,999247	2021-03-15	United States
ORF1ab_753_I	ORF1ab	753	SRR14447193	2523	C	T	0,999793	2021-03-15	United States
ORF1ab_3352_F	ORF1ab	3352	SRR14447193	10319	C	T	0,996702	2021-03-15	United States
ORF1ab_3603_NA	ORF1ab	3603	SRR14447193	11074	C	-T	0,0514269	2021-03-15	United States
ORF1ab_314_L	ORF1ab	314	SRR14447193	14408	C	T	0,998054	2021-03-15	United States
ORF1ab_2198_I	ORF1ab	2198	SRR14447193	20060	G	T	0,999308	2021-03-15	United States
S_20_I	S	20	SRR14447193	21621	C	T	0,999233	2021-03-15	United States
S_614_G	S	614	SRR14447193	23403	A	G	0,999488	2021-03-15	United States
ORF3a_57_H	ORF3a	57	SRR14447193	25563	G	T	0,999245	2021-03-15	United States
ORF3a_155_Y	ORF3a	155	SRR14447193	25855	G	T	1	2021-03-15	United States
ORF3a_195_F	ORF3a	195	SRR14447193	25976	C	T	0,996764	2021-03-15	United States
ORF8_24_L	ORF8	24	SRR14447193	27964	C	T	0,994742	2021-03-15	United States
ORF8_87_I	ORF8	87	SRR14447193	28153	C	T	0,998331	2021-03-15	United States
N_234_I	N	234	SRR14447193	28975	G	T	1	2021-03-15	United States
N_401_Y	N	401	SRR14447193	29474	G	T	0,999542	2021-03-15	United States
ORF1ab_265_I	ORF1ab	265	SRR14447194	1059	C	T	0,997917	2021-03-26	United States
ORF1ab_3158_T	ORF1ab	3158	SRR14447194	9738	G	C	0,999827	2021-03-26	United States
ORF1ab_3694_F	ORF1ab	3694	SRR14447194	11345	C	T	0,998865	2021-03-26	United States
ORF1ab_176_V	ORF1ab	176	SRR14447194	13994	C	T	1	2021-03-26	United States
ORF1ab_314_L	ORF1ab	314	SRR14447194	14408	C	T	0,997792	2021-03-26	United States
ORF1ab_976_L	ORF1ab	976	SRR14447194	16394	C	T	0,999242	2021-03-26	United States
ORF1ab_1183_Y	ORF1ab	1183	SRR14447194	17014	G	T	1	2021-03-26	United States
S_13_I	S	13	SRR14447194	21600	G	T	1	2021-03-26	United States
S_152_C	S	152	SRR14447194	22018	G	T	0,998102	2021-03-26	United States
S_222_V	S	222	SRR14447194	22227	C	T	0,99766	2021-03-26	United States
S_452_R	S	452	SRR14447194	22917	T	G	0,998386	2021-03-26	United States
S_614_G	S	614	SRR14447194	23403	A	G	0,998023	2021-03-26	United States
S_687_I	S	687	SRR14447194	23621	G	A	0,999646	2021-03-26	United States
S_1070_V	S	1070	SRR14447194	24771	C	T	0,909222	2021-03-26	United States
ORF3a_57_H	ORF3a	57	SRR14447194	25563	G	T	0,999519	2021-03-26	United States
N_40_C	N	40	SRR14447194	28391	C	T	0,66198	2021-03-26	United States
N_205_I	N	205	SRR14447194	28887	C	T	0,995265	2021-03-26	United States
ORF1ab_265_I	ORF1ab	265	SRR14447195	1059	C	T	1	2021-03-09	United States
ORF1ab_3603_NA	ORF1ab	3603	SRR14447195	11074	C	-T	0,0618812	2021-03-09	United States
ORF1ab_3936_G	ORF1ab	3936	SRR14447195	12072	A	G	1	2021-03-09	United States
ORF1ab_4205_V	ORF1ab	4205	SRR14447195	12878	A	G	0,99845	2021-03-09	United States
ORF1ab_314_L	ORF1ab	314	SRR14447195	14408	C	T	0,998621	2021-03-09	United States
ORF1ab_1001_S	ORF1ab	1001	SRR14447195	16468	C	T	0,532701	2021-03-09	United States
ORF1ab_1183_Y	ORF1ab	1183	SRR14447195	17014	G	T	0,99964	2021-03-09	United States
ORF1ab_1511_I	ORF1ab	1511	SRR14447195	17999	C	T	1	2021-03-09	United States
S_13_I	S	13	SRR14447195	21600	G	T	0,998249	2021-03-09	United States
S_152_C	S	152	SRR14447195	22018	G	T	1	2021-03-09	United States
S_452_R	S	452	SRR14447195	22917	T	G	0,995427	2021-03-09	United States
S_614_G	S	614	SRR14447195	23403	A	G	0,997658	2021-03-09	United States
ORF3a_57_H	ORF3a	57	SRR14447195	25563	G	T	0,99928	2021-03-09	United States
ORF8_100_L	ORF8	100	SRR14447195	28191	G	T	0,999002	2021-03-09	United States
N_205_I	N	205	SRR14447195	28887	C	T	0,992891	2021-03-09	United States
N_234_I	N	234	SRR14447195	28975	G	T	1	2021-03-09	United States
ORF1ab_265_I	ORF1ab	265	SRR14447196	1059	C	T	0,99751	2021-02-12	United States
ORF1ab_480_L	ORF1ab	480	SRR14447196	1703	T	C	0,999379	2021-02-12	United States
ORF1ab_2124_I	ORF1ab	2124	SRR14447196	6636	C	T	0,999479	2021-02-12	United States
ORF1ab_3603_NA	ORF1ab	3603	SRR14447196	11074	C	-T	0,0506713	2021-02-12	United States
ORF1ab_4205_V	ORF1ab	4205	SRR14447196	12878	A	G	0,999538	2021-02-12	United States
ORF1ab_314_L	ORF1ab	314	SRR14447196	14408	C	T	0,996884	2021-02-12	United States
ORF1ab_1183_Y	ORF1ab	1183	SRR14447196	17014	G	T	0,999709	2021-02-12	United States
ORF1ab_2172_NA	ORF1ab	2172	SRR14447196	19983	C	+T	0,0532051	2021-02-12	United States
ORF1ab_2551_F	ORF1ab	2551	SRR14447196	21119	G	T	0,0691625	2021-02-12	United States
S_13_I	S	13	SRR14447196	21600	G	T	0,999651	2021-02-12	United States
S_152_C	S	152	SRR14447196	22018	G	T	0,988679	2021-02-12	United States
S_452_R	S	452	SRR14447196	22917	T	G	0,999375	2021-02-12	United States
S_614_G	S	614	SRR14447196	23403	A	G	0,999292	2021-02-12	United States
ORF3a_57_H	ORF3a	57	SRR14447196	25563	G	T	0,999875	2021-02-12	United States
ORF3a_60_F	ORF3a	60	SRR14447196	25571	C	T	0,999489	2021-02-12	United States
ORF8_100_L	ORF8	100	SRR14447196	28191	G	T	0,999747	2021-02-12	United States
N_205_I	N	205	SRR14447196	28887	C	T	0,994286	2021-02-12	United States
N_234_I	N	234	SRR14447196	28975	G	T	0,998983	2021-02-12	United States
ORF1ab_265_I	ORF1ab	265	SRR14447197	1059	C	T	0,999041	2021-03-19	United States
ORF1ab_3603_NA	ORF1ab	3603	SRR14447197	11074	C	+T	0,052563	2021-03-19	United States
ORF1ab_4205_V	ORF1ab	4205	SRR14447197	12878	A	G	1	2021-03-19	United States
ORF1ab_314_L	ORF1ab	314	SRR14447197	14408	C	T	0,997368	2021-03-19	United States
ORF1ab_1183_Y	ORF1ab	1183	SRR14447197	17014	G	T	0,999782	2021-03-19	United States
ORF1ab_1511_I	ORF1ab	1511	SRR14447197	17999	C	T	0,998897	2021-03-19	United States
S_13_I	S	13	SRR14447197	21600	G	T	0,999186	2021-03-19	United States
S_64_NA	S	64	SRR14447197	21752	T	-G	0,204969	2021-03-19	United States
S_88_G	S	88	SRR14447197	21825	A	G	0,32	2021-03-19	United States
S_152_C	S	152	SRR14447197	22018	G	T	0,999582	2021-03-19	United States
S_452_R	S	452	SRR14447197	22917	T	G	0,998279	2021-03-19	United States
S_614_G	S	614	SRR14447197	23403	A	G	0,993335	2021-03-19	United States
ORF3a_57_H	ORF3a	57	SRR14447197	25563	G	T	0,999775	2021-03-19	United States
ORF8_100_L	ORF8	100	SRR14447197	28191	G	T	0,999635	2021-03-19	United States
N_205_I	N	205	SRR14447197	28887	C	T	0,987261	2021-03-19	United States
N_234_I	N	234	SRR14447197	28975	G	T	0,999284	2021-03-19	United States
ORF1ab_176_G	ORF1ab	176	SRR14447198	792	A	G	1	2021-03-29	United States
ORF1ab_265_I	ORF1ab	265	SRR14447198	1059	C	T	0,999434	2021-03-29	United States
ORF1ab_4205_V	ORF1ab	4205	SRR14447198	12878	A	G	1	2021-03-29	United States
ORF1ab_314_L	ORF1ab	314	SRR14447198	14408	C	T	0,99938	2021-03-29	United States
ORF1ab_1183_Y	ORF1ab	1183	SRR14447198	17014	G	T	0,999662	2021-03-29	United States
ORF1ab_1511_I	ORF1ab	1511	SRR14447198	17999	C	T	0,998821	2021-03-29	United States
S_13_I	S	13	SRR14447198	21600	G	T	1	2021-03-29	United States
S_152_C	S	152	SRR14447198	22018	G	T	1	2021-03-29	United States
S_452_R	S	452	SRR14447198	22917	T	G	0,997981	2021-03-29	United States
S_614_G	S	614	SRR14447198	23403	A	G	0,999324	2021-03-29	United States
ORF3a_57_H	ORF3a	57	SRR14447198	25563	G	T	0,999673	2021-03-29	United States
ORF8_100_L	ORF8	100	SRR14447198	28191	G	T	0,999198	2021-03-29	United States
N_205_I	N	205	SRR14447198	28887	C	T	0,996639	2021-03-29	United States
N_234_I	N	234	SRR14447198	28975	G	T	1	2021-03-29	United States
ORF1ab_24_C	ORF1ab	24	SRR14447199	335	C	T	0,99525	2020-11-12	United States
ORF1ab_265_I	ORF1ab	265	SRR14447199	1059	C	T	0,998713	2020-11-12	United States
ORF1ab_4205_V	ORF1ab	4205	SRR14447199	12878	A	G	0,99915	2020-11-12	United States
ORF1ab_314_L	ORF1ab	314	SRR14447199	14408	C	T	0,997769	2020-11-12	United States
ORF1ab_1183_Y	ORF1ab	1183	SRR14447199	17014	G	T	0,999546	2020-11-12	United States
ORF1ab_2139_H	ORF1ab	2139	SRR14447199	19882	T	C	0,125078	2020-11-12	United States
ORF1ab_2172_NA	ORF1ab	2172	SRR14447199	19983	C	+T	0,050396	2020-11-12	United States
S_13_I	S	13	SRR14447199	21600	G	T	0,999431	2020-11-12	United States
S_152_C	S	152	SRR14447199	22018	G	T	0,996802	2020-11-12	United States
S_452_R	S	452	SRR14447199	22917	T	G	0,997792	2020-11-12	United States
S_614_G	S	614	SRR14447199	23403	A	G	0,998399	2020-11-12	United States
ORF3a_57_H	ORF3a	57	SRR14447199	25563	G	T	0,999251	2020-11-12	United States
N_205_I	N	205	SRR14447199	28887	C	T	0,991921	2020-11-12	United States
ORF1ab_1170_H	ORF1ab	1170	SRR14447200	3774	G	A	1	2020-12-28	United States
ORF1ab_1814_C	ORF1ab	1814	SRR14447200	5706	A	G	0,0741599	2020-12-28	United States
ORF1ab_3255_I	ORF1ab	3255	SRR14447200	10029	C	T	0,99635	2020-12-28	United States
ORF1ab_314_L	ORF1ab	314	SRR14447200	14408	C	T	0,996874	2020-12-28	United States
ORF1ab_2545_NA	ORF1ab	2545	SRR14447200	21101	G	+T	0,0585336	2020-12-28	United States
S_27_V	S	27	SRR14447200	21642	C	T	1	2020-12-28	United States
S_614_G	S	614	SRR14447200	23403	A	G	0,999615	2020-12-28	United States
S_732_A	S	732	SRR14447200	23756	A	G	0,999222	2020-12-28	United States
ORF3a_59_T	ORF3a	59	SRR14447200	25567	G	A	0,999458	2020-12-28	United States
ORF3a_60_T	ORF3a	60	SRR14447200	25570	T	A	0,999455	2020-12-28	United States
ORF3a_174_C	ORF3a	174	SRR14447200	25912	G	T	1	2020-12-28	United States
ORF3a_239_G	ORF3a	239	SRR14447200	26108	A	G	1	2020-12-28	United States
ORF7a_93_F	ORF7a	93	SRR14447200	27670	G	T	0,992974	2020-12-28	United States
ORF8_10_V	ORF8	10	SRR14447200	27921	A	G	0,99914	2020-12-28	United States
N_203_K	N	203	SRR14447200	28881	G	A	1	2020-12-28	United States
N_204_R	N	204	SRR14447200	28883	G	C	0,99827	2020-12-28	United States
ORF1ab_265_I	ORF1ab	265	SRR14447201	1059	C	T	0,998154	2021-03-15	United States
ORF1ab_3603_NA	ORF1ab	3603	SRR14447201	11074	C	-T	0,055832	2021-03-15	United States
ORF1ab_4205_V	ORF1ab	4205	SRR14447201	12878	A	G	0,999491	2021-03-15	United States
ORF1ab_314_L	ORF1ab	314	SRR14447201	14408	C	T	0,998186	2021-03-15	United States
ORF1ab_1183_Y	ORF1ab	1183	SRR14447201	17014	G	T	0,999578	2021-03-15	United States
ORF1ab_1511_I	ORF1ab	1511	SRR14447201	17999	C	T	0,999407	2021-03-15	United States
S_13_I	S	13	SRR14447201	21600	G	T	0,999482	2021-03-15	United States
S_152_C	S	152	SRR14447201	22018	G	T	0,999476	2021-03-15	United States
S_452_R	S	452	SRR14447201	22917	T	G	0,99912	2021-03-15	United States
S_614_G	S	614	SRR14447201	23403	A	G	0,999069	2021-03-15	United States
ORF3a_57_H	ORF3a	57	SRR14447201	25563	G	T	0,999146	2021-03-15	United States
ORF8_100_L	ORF8	100	SRR14447201	28191	G	T	0,999788	2021-03-15	United States
N_205_I	N	205	SRR14447201	28887	C	T	0,992775	2021-03-15	United States
N_234_I	N	234	SRR14447201	28975	G	T	0,999596	2021-03-15	United States
ORF1ab_265_I	ORF1ab	265	SRR14447202	1059	C	T	0,997257	2021-03-08	United States
ORF1ab_2128_V	ORF1ab	2128	SRR14447202	6648	C	T	0,999134	2021-03-08	United States
ORF1ab_3420_L	ORF1ab	3420	SRR14447202	10523	G	C	0,999151	2021-03-08	United States
ORF1ab_4205_V	ORF1ab	4205	SRR14447202	12878	A	G	0,999599	2021-03-08	United States
ORF1ab_314_L	ORF1ab	314	SRR14447202	14408	C	T	0,998279	2021-03-08	United States
ORF1ab_1183_Y	ORF1ab	1183	SRR14447202	17014	G	T	0,999841	2021-03-08	United States
S_13_I	S	13	SRR14447202	21600	G	T	0,998459	2021-03-08	United States
S_152_C	S	152	SRR14447202	22018	G	T	1	2021-03-08	United States
S_452_R	S	452	SRR14447202	22917	T	G	0,999273	2021-03-08	United States
S_614_G	S	614	SRR14447202	23403	A	G	0,999549	2021-03-08	United States
S_1233_I	S	1233	SRR14447202	25261	G	A	0,997155	2021-03-08	United States
ORF3a_57_H	ORF3a	57	SRR14447202	25563	G	T	0,999297	2021-03-08	United States
ORF8_100_L	ORF8	100	SRR14447202	28191	G	T	0,998888	2021-03-08	United States
N_205_I	N	205	SRR14447202	28887	C	T	0,994092	2021-03-08	United States
N_234_I	N	234	SRR14447202	28975	G	T	1	2021-03-08	United States
ORF1ab_265_I	ORF1ab	265	SRR14447203	1059	C	T	0,998661	2020-12-11	United States
ORF1ab_771_I	ORF1ab	771	SRR14447203	2577	G	T	0,0918659	2020-12-11	United States
ORF1ab_1489_H	ORF1ab	1489	SRR14447203	4730	T	C	0,99912	2020-12-11	United States
ORF1ab_2361_K	ORF1ab	2361	SRR14447203	7348	T	A	0,999803	2020-12-11	United States
ORF1ab_2606_I	ORF1ab	2606	SRR14447203	8083	G	A	0,998568	2020-12-11	United States
ORF1ab_3352_F	ORF1ab	3352	SRR14447203	10319	C	T	0,997225	2020-12-11	United States
ORF1ab_3930_F	ORF1ab	3930	SRR14447203	12053	C	T	0,999249	2020-12-11	United States
ORF1ab_4285_V	ORF1ab	4285	SRR14447203	13119	C	T	0,999536	2020-12-11	United States
ORF1ab_314_L	ORF1ab	314	SRR14447203	14408	C	T	0,997965	2020-12-11	United States
ORF1ab_1555_I	ORF1ab	1555	SRR14447203	18131	C	T	0,999225	2020-12-11	United States
ORF1ab_1653_D	ORF1ab	1653	SRR14447203	18424	A	G	0,999662	2020-12-11	United States
ORF1ab_2579_R	ORF1ab	2579	SRR14447203	21203	A	G	0,996406	2020-12-11	United States
ORF1ab_2613_C	ORF1ab	2613	SRR14447203	21304	C	T	0,99884	2020-12-11	United States
ORF1ab_2667_I	ORF1ab	2667	SRR14447203	21468	G	T	0,990915	2020-12-11	United States
S_614_G	S	614	SRR14447203	23403	A	G	0,998526	2020-12-11	United States
ORF3a_57_H	ORF3a	57	SRR14447203	25563	G	T	0,999809	2020-12-11	United States
ORF3a_172_V	ORF3a	172	SRR14447203	25907	G	T	0,972902	2020-12-11	United States
ORF8_24_L	ORF8	24	SRR14447203	27964	C	T	0,991161	2020-12-11	United States
N_67_S	N	67	SRR14447203	28472	C	T	0,99903	2020-12-11	United States
N_199_L	N	199	SRR14447203	28869	C	T	0,998088	2020-12-11	United States
N_330_L	N	330	SRR14447203	29262	G	T	0,0647319	2020-12-11	United States
ORF1ab_265_I	ORF1ab	265	SRR14447205	1059	C	T	0,998384	2021-01-08	United States
ORF1ab_3752_I	ORF1ab	3752	SRR14447205	11521	G	T	0,998471	2021-01-08	United States
ORF1ab_4205_V	ORF1ab	4205	SRR14447205	12878	A	G	0,999656	2021-01-08	United States
ORF1ab_314_L	ORF1ab	314	SRR14447205	14408	C	T	0,999389	2021-01-08	United States
ORF1ab_1183_Y	ORF1ab	1183	SRR14447205	17014	G	T	1	2021-01-08	United States
ORF1ab_2172_NA	ORF1ab	2172	SRR14447205	19983	C	+T	0,0586197	2021-01-08	United States
S_13_I	S	13	SRR14447205	21600	G	T	1	2021-01-08	United States
S_152_C	S	152	SRR14447205	22018	G	T	0,993162	2021-01-08	United States
S_452_R	S	452	SRR14447205	22917	T	G	0,998519	2021-01-08	United States
S_614_G	S	614	SRR14447205	23403	A	G	0,997082	2021-01-08	United States
S_1171_S	S	1171	SRR14447205	25073	G	A	0,986486	2021-01-08	United States
ORF3a_57_H	ORF3a	57	SRR14447205	25563	G	T	0,999668	2021-01-08	United States
N_205_I	N	205	SRR14447205	28887	C	T	0,998776	2021-01-08	United States
ORF1ab_1170_H	ORF1ab	1170	SRR14447206	3774	G	A	1	2020-12-28	United States
ORF1ab_3255_I	ORF1ab	3255	SRR14447206	10029	C	T	0,99912	2020-12-28	United States
ORF1ab_3603_NA	ORF1ab	3603	SRR14447206	11074	C	-T	0,0534171	2020-12-28	United States
ORF1ab_314_L	ORF1ab	314	SRR14447206	14408	C	T	0,997618	2020-12-28	United States
ORF1ab_2172_NA	ORF1ab	2172	SRR14447206	19983	C	+T	0,0707408	2020-12-28	United States
S_27_V	S	27	SRR14447206	21642	C	T	0,998696	2020-12-28	United States
S_614_G	S	614	SRR14447206	23403	A	G	0,996123	2020-12-28	United States
S_732_A	S	732	SRR14447206	23756	A	G	0,999439	2020-12-28	United States
ORF3a_59_T	ORF3a	59	SRR14447206	25567	G	A	0,999464	2020-12-28	United States
ORF3a_60_T	ORF3a	60	SRR14447206	25570	T	A	0,999596	2020-12-28	United States
ORF3a_174_C	ORF3a	174	SRR14447206	25912	G	T	0,989247	2020-12-28	United States
ORF3a_239_G	ORF3a	239	SRR14447206	26108	A	G	0,999266	2020-12-28	United States
ORF7a_93_F	ORF7a	93	SRR14447206	27670	G	T	0,996058	2020-12-28	United States
ORF8_10_V	ORF8	10	SRR14447206	27921	A	G	0,998936	2020-12-28	United States
N_203_K	N	203	SRR14447206	28881	G	A	1	2020-12-28	United States
N_204_R	N	204	SRR14447206	28883	G	C	0,995914	2020-12-28	United States
ORF1ab_378_I	ORF1ab	378	SRR14447207	1397	G	A	0,998737	2021-01-07	United States
ORF1ab_439_F	ORF1ab	439	SRR14447207	1580	G	T	0,85155	2021-01-07	United States
ORF1ab_661_S	ORF1ab	661	SRR14447207	2246	G	A	0,995843	2021-01-07	United States
ORF1ab_1213_L	ORF1ab	1213	SRR14447207	3903	C	T	0,996564	2021-01-07	United States
ORF1ab_1895_N	ORF1ab	1895	SRR14447207	5950	G	T	0,999002	2021-01-07	United States
ORF1ab_3425_I	ORF1ab	3425	SRR14447207	10540	G	T	0,994364	2021-01-07	United States
ORF1ab_3577_E	ORF1ab	3577	SRR14447207	10994	A	G	1	2021-01-07	United States
ORF1ab_3603_NA	ORF1ab	3603	SRR14447207	11074	C	+T	0,0811549	2021-01-07	United States
ORF1ab_3606_NA	ORF1ab	3606	SRR14447207	11082	T	-G	0,0889468	2021-01-07	United States
ORF1ab_3606_F	ORF1ab	3606	SRR14447207	11083	G	T	1	2021-01-07	United States
ORF1ab_908_K	ORF1ab	908	SRR14447207	16189	G	A	0,998883	2021-01-07	United States
ORF1ab_2222_V	ORF1ab	2222	SRR14447207	20132	C	T	0,998624	2021-01-07	United States
S_78_M	S	78	SRR14447207	21795	G	T	0,999166	2021-01-07	United States
S_675_R	S	675	SRR14447207	23586	A	G	0,9986	2021-01-07	United States
ORF3a_172_V	ORF3a	172	SRR14447207	25907	G	T	0,990754	2021-01-07	United States
N_18_V	N	18	SRR14447207	28326	G	T	0,998615	2021-01-07	United States
N_193_I	N	193	SRR14447207	28851	G	T	1	2021-01-07	United States
N_234_I	N	234	SRR14447207	28975	G	T	0,999027	2021-01-07	United States
N_292_T	N	292	SRR14447207	29148	T	C	0,998219	2021-01-07	United States
ORF1ab_1170_H	ORF1ab	1170	SRR14447208	3774	G	A	1	2020-12-28	United States
ORF1ab_3255_I	ORF1ab	3255	SRR14447208	10029	C	T	1	2020-12-28	United States
ORF1ab_3603_NA	ORF1ab	3603	SRR14447208	11074	C	-T	0,0515039	2020-12-28	United States
ORF1ab_314_L	ORF1ab	314	SRR14447208	14408	C	T	0,998006	2020-12-28	United States
ORF1ab_1271_L	ORF1ab	1271	SRR14447208	17278	G	T	0,563442	2020-12-28	United States
S_27_V	S	27	SRR14447208	21642	C	T	1	2020-12-28	United States
S_614_G	S	614	SRR14447208	23403	A	G	0,999095	2020-12-28	United States
S_732_A	S	732	SRR14447208	23756	A	G	0,999778	2020-12-28	United States
ORF3a_59_T	ORF3a	59	SRR14447208	25567	G	A	0,999458	2020-12-28	United States
ORF3a_60_T	ORF3a	60	SRR14447208	25570	T	A	0,999566	2020-12-28	United States
ORF3a_174_C	ORF3a	174	SRR14447208	25912	G	T	0,998442	2020-12-28	United States
ORF3a_239_G	ORF3a	239	SRR14447208	26108	A	G	0,999586	2020-12-28	United States
ORF7a_93_F	ORF7a	93	SRR14447208	27670	G	T	0,997154	2020-12-28	United States
ORF8_10_V	ORF8	10	SRR14447208	27921	A	G	0,999104	2020-12-28	United States
N_203_K	N	203	SRR14447208	28881	G	A	1	2020-12-28	United States
N_204_R	N	204	SRR14447208	28883	G	C	0,997567	2020-12-28	United States
ORF1ab_265_I	ORF1ab	265	SRR14447209	1059	C	T	0,995563	2021-03-18	United States
ORF1ab_1473_V	ORF1ab	1473	SRR14447209	4683	C	T	0,999683	2021-03-18	United States
ORF1ab_3595_G	ORF1ab	3595	SRR14447209	11049	T	G	1	2021-03-18	United States
ORF1ab_3789_L	ORF1ab	3789	SRR14447209	11632	T	A	1	2021-03-18	United States
ORF1ab_3790_F	ORF1ab	3790	SRR14447209	11634	G	T	0,999754	2021-03-18	United States
ORF1ab_4205_V	ORF1ab	4205	SRR14447209	12878	A	G	0,999451	2021-03-18	United States
ORF1ab_314_L	ORF1ab	314	SRR14447209	14408	C	T	0,996614	2021-03-18	United States
ORF1ab_1183_Y	ORF1ab	1183	SRR14447209	17014	G	T	0,999214	2021-03-18	United States
S_13_I	S	13	SRR14447209	21600	G	T	0,997934	2021-03-18	United States
S_152_C	S	152	SRR14447209	22018	G	T	1	2021-03-18	United States
S_452_R	S	452	SRR14447209	22917	T	G	0,998661	2021-03-18	United States
S_614_G	S	614	SRR14447209	23403	A	G	1	2021-03-18	United States
ORF3a_57_H	ORF3a	57	SRR14447209	25563	G	T	0,999359	2021-03-18	United States
ORF7a_76_H	ORF7a	76	SRR14447209	27621	G	T	1	2021-03-18	United States
ORF8_80_I	ORF8	80	SRR14447209	28132	C	T	1	2021-03-18	United States
N_205_I	N	205	SRR14447209	28887	C	T	0,994845	2021-03-18	United States
ORF1ab_1170_H	ORF1ab	1170	SRR14447210	3774	G	A	0,999571	2020-12-27	United States
ORF1ab_3255_I	ORF1ab	3255	SRR14447210	10029	C	T	0,998106	2020-12-27	United States
ORF1ab_3667_F	ORF1ab	3667	SRR14447210	11266	G	T	0,99962	2020-12-27	United States
ORF1ab_4087_I	ORF1ab	4087	SRR14447210	12525	C	T	0,999315	2020-12-27	United States
ORF1ab_314_L	ORF1ab	314	SRR14447210	14408	C	T	0,99762	2020-12-27	United States
ORF1ab_2172_NA	ORF1ab	2172	SRR14447210	19983	C	+T	0,0517868	2020-12-27	United States
S_27_V	S	27	SRR14447210	21642	C	T	0,999214	2020-12-27	United States
S_614_G	S	614	SRR14447210	23403	A	G	0,998654	2020-12-27	United States
S_732_A	S	732	SRR14447210	23756	A	G	0,999163	2020-12-27	United States
ORF3a_59_T	ORF3a	59	SRR14447210	25567	G	A	0,998576	2020-12-27	United States
ORF3a_60_T	ORF3a	60	SRR14447210	25570	T	A	0,999921	2020-12-27	United States
ORF3a_174_C	ORF3a	174	SRR14447210	25912	G	T	0,997201	2020-12-27	United States
ORF3a_239_G	ORF3a	239	SRR14447210	26108	A	G	0,99959	2020-12-27	United States
ORF7a_93_F	ORF7a	93	SRR14447210	27670	G	T	0,997022	2020-12-27	United States
ORF8_10_V	ORF8	10	SRR14447210	27921	A	G	0,999577	2020-12-27	United States
N_203_K	N	203	SRR14447210	28881	G	A	0,999276	2020-12-27	United States
N_204_R	N	204	SRR14447210	28883	G	C	0,99976	2020-12-27	United States
ORF1ab_265_I	ORF1ab	265	SRR14447211	1059	C	T	0,998689	2021-03-10	United States
ORF1ab_3158_T	ORF1ab	3158	SRR14447211	9738	G	C	0,999257	2021-03-10	United States
ORF1ab_3761_T	ORF1ab	3761	SRR14447211	11547	T	C	0,999097	2021-03-10	United States
ORF1ab_314_L	ORF1ab	314	SRR14447211	14408	C	T	0,998361	2021-03-10	United States
ORF1ab_976_L	ORF1ab	976	SRR14447211	16394	C	T	0,998712	2021-03-10	United States
ORF1ab_1183_Y	ORF1ab	1183	SRR14447211	17014	G	T	0,999479	2021-03-10	United States
ORF1ab_2172_NA	ORF1ab	2172	SRR14447211	19983	C	+T	0,0524017	2021-03-10	United States
S_13_I	S	13	SRR14447211	21600	G	T	0,999604	2021-03-10	United States
S_152_C	S	152	SRR14447211	22018	G	T	1	2021-03-10	United States
S_258_L	S	258	SRR14447211	22335	G	T	1	2021-03-10	United States
S_452_R	S	452	SRR14447211	22917	T	G	0,999492	2021-03-10	United States
S_614_G	S	614	SRR14447211	23403	A	G	0,999513	2021-03-10	United States
ORF3a_57_H	ORF3a	57	SRR14447211	25563	G	T	0,99985	2021-03-10	United States
ORF8_65_V	ORF8	65	SRR14447211	28087	C	T	0,99003	2021-03-10	United States
N_205_I	N	205	SRR14447211	28887	C	T	0,995858	2021-03-10	United States
ORF1ab_265_I	ORF1ab	265	SRR14447213	1059	C	T	0,996667	2021-03-08	United States
ORF1ab_2251_S	ORF1ab	2251	SRR14447213	7016	G	A	0,997462	2021-03-08	United States
ORF1ab_2349_F	ORF1ab	2349	SRR14447213	7312	G	T	1	2021-03-08	United States
ORF1ab_3158_T	ORF1ab	3158	SRR14447213	9738	G	C	0,999446	2021-03-08	United States
ORF1ab_3603_NA	ORF1ab	3603	SRR14447213	11074	C	-T	0,0515021	2021-03-08	United States
ORF1ab_3694_F	ORF1ab	3694	SRR14447213	11345	C	T	0,999105	2021-03-08	United States
ORF1ab_4207_I	ORF1ab	4207	SRR14447213	12885	C	T	0,0664024	2021-03-08	United States
ORF1ab_314_L	ORF1ab	314	SRR14447213	14408	C	T	0,998317	2021-03-08	United States
ORF1ab_976_L	ORF1ab	976	SRR14447213	16394	C	T	1	2021-03-08	United States
ORF1ab_1173_I	ORF1ab	1173	SRR14447213	16985	C	T	0,999526	2021-03-08	United States
ORF1ab_1183_Y	ORF1ab	1183	SRR14447213	17014	G	T	0,999044	2021-03-08	United States
S_13_I	S	13	SRR14447213	21600	G	T	1	2021-03-08	United States
S_152_C	S	152	SRR14447213	22018	G	T	1	2021-03-08	United States
S_452_R	S	452	SRR14447213	22917	T	G	1	2021-03-08	United States
S_614_G	S	614	SRR14447213	23403	A	G	1	2021-03-08	United States
ORF3a_57_H	ORF3a	57	SRR14447213	25563	G	T	1	2021-03-08	United States
N_205_I	N	205	SRR14447213	28887	C	T	0,994845	2021-03-08	United States
ORF1ab_1813_H	ORF1ab	1813	SRR14447215	5704	G	T	0,999142	2021-01-09	United States
ORF1ab_3310_K	ORF1ab	3310	SRR14447215	10193	G	A	1	2021-01-09	United States
ORF1ab_314_L	ORF1ab	314	SRR14447215	14408	C	T	0,996856	2021-01-09	United States
ORF1ab_2212_I	ORF1ab	2212	SRR14447215	20102	G	T	0,992908	2021-01-09	United States
S_215_Y	S	215	SRR14447215	22205	G	T	1	2021-01-09	United States
S_614_G	S	614	SRR14447215	23403	A	G	0,99893	2021-01-09	United States
ORF3a_69_L	ORF3a	69	SRR14447215	25598	G	T	1	2021-01-09	United States
ORF3a_193_C	ORF3a	193	SRR14447215	25971	G	T	0,998875	2021-01-09	United States
N_194_A	N	194	SRR14447215	28853	T	G	0,999253	2021-01-09	United States
ORF1ab_265_I	ORF1ab	265	SRR14447216	1059	C	T	0,996782	2021-02-02	United States
ORF1ab_4205_V	ORF1ab	4205	SRR14447216	12878	A	G	0,999609	2021-02-02	United States
ORF1ab_314_L	ORF1ab	314	SRR14447216	14408	C	T	0,997746	2021-02-02	United States
ORF1ab_1183_Y	ORF1ab	1183	SRR14447216	17014	G	T	1	2021-02-02	United States
ORF1ab_1649_F	ORF1ab	1649	SRR14447216	18412	G	T	0,99872	2021-02-02	United States
S_13_I	S	13	SRR14447216	21600	G	T	0,999727	2021-02-02	United States
S_152_C	S	152	SRR14447216	22018	G	T	0,998758	2021-02-02	United States
S_452_R	S	452	SRR14447216	22917	T	G	1	2021-02-02	United States
S_614_G	S	614	SRR14447216	23403	A	G	0,99826	2021-02-02	United States
ORF3a_57_H	ORF3a	57	SRR14447216	25563	G	T	0,999518	2021-02-02	United States
ORF7a_45_S	ORF7a	45	SRR14447216	27526	C	T	0,97253	2021-02-02	United States
N_205_I	N	205	SRR14447216	28887	C	T	0,995493	2021-02-02	United States
ORF10_28_V	ORF10	28	SRR14447216	29640	C	T	0,999829	2021-02-02	United States
ORF1ab_265_I	ORF1ab	265	SRR14447217	1059	C	T	1	2020-12-28	United States
ORF1ab_959_S	ORF1ab	959	SRR14447217	3140	C	T	0,998927	2020-12-28	United States
ORF1ab_3158_T	ORF1ab	3158	SRR14447217	9738	G	C	1	2020-12-28	United States
ORF1ab_314_L	ORF1ab	314	SRR14447217	14408	C	T	0,998877	2020-12-28	United States
ORF1ab_975_V	ORF1ab	975	SRR14447217	16391	C	T	0,999118	2020-12-28	United States
ORF1ab_976_L	ORF1ab	976	SRR14447217	16394	C	T	0,999126	2020-12-28	United States
ORF1ab_1183_Y	ORF1ab	1183	SRR14447217	17014	G	T	0,999368	2020-12-28	United States
S_9_L	S	9	SRR14447217	21588	C	T	0,998611	2020-12-28	United States
S_13_I	S	13	SRR14447217	21600	G	T	1	2020-12-28	United States
S_152_C	S	152	SRR14447217	22018	G	T	1	2020-12-28	United States
S_452_R	S	452	SRR14447217	22917	T	G	0,998433	2020-12-28	United States
S_614_G	S	614	SRR14447217	23403	A	G	1	2020-12-28	United States
ORF3a_57_H	ORF3a	57	SRR14447217	25563	G	T	1	2020-12-28	United States
N_205_I	N	205	SRR14447217	28887	C	T	0,99654	2020-12-28	United States
ORF1ab_566_T	ORF1ab	566	SRR14447218	1961	G	A	0,980298	2020-12-08	United States
ORF1ab_903_S	ORF1ab	903	SRR14447218	2972	G	T	0,998039	2020-12-08	United States
ORF1ab_1682_I	ORF1ab	1682	SRR14447218	5310	C	T	0,990333	2020-12-08	United States
ORF1ab_3032_I	ORF1ab	3032	SRR14447218	9360	C	T	0,999579	2020-12-08	United States
ORF1ab_314_L	ORF1ab	314	SRR14447218	14408	C	T	0,997595	2020-12-08	United States
S_614_G	S	614	SRR14447218	23403	A	G	0,998955	2020-12-08	United States
S_859_I	S	859	SRR14447218	24138	C	T	0,0762895	2020-12-08	United States
ORF3a_254_V	ORF3a	254	SRR14447218	26153	G	T	0,999721	2020-12-08	United States
N_194_L	N	194	SRR14447218	28854	C	T	0,999782	2020-12-08	United States
ORF1ab_265_I	ORF1ab	265	SRR14447219	1059	C	T	0,998523	2021-03-22	United States
ORF1ab_4205_V	ORF1ab	4205	SRR14447219	12878	A	G	1	2021-03-22	United States
ORF1ab_314_L	ORF1ab	314	SRR14447219	14408	C	T	0,99941	2021-03-22	United States
ORF1ab_1183_Y	ORF1ab	1183	SRR14447219	17014	G	T	0,999056	2021-03-22	United States
ORF1ab_1511_I	ORF1ab	1511	SRR14447219	17999	C	T	1	2021-03-22	United States
ORF1ab_2559_S	ORF1ab	2559	SRR14447219	21142	G	T	0,809202	2021-03-22	United States
S_13_I	S	13	SRR14447219	21600	G	T	1	2021-03-22	United States
S_152_C	S	152	SRR14447219	22018	G	T	1	2021-03-22	United States
S_452_R	S	452	SRR14447219	22917	T	G	0,998623	2021-03-22	United States
S_614_G	S	614	SRR14447219	23403	A	G	0,998853	2021-03-22	United States
ORF3a_57_H	ORF3a	57	SRR14447219	25563	G	T	0,999146	2021-03-22	United States
ORF8_100_L	ORF8	100	SRR14447219	28191	G	T	0,999369	2021-03-22	United States
N_205_I	N	205	SRR14447219	28887	C	T	0,995575	2021-03-22	United States
N_234_I	N	234	SRR14447219	28975	G	T	0,996885	2021-03-22	United States
ORF1ab_265_I	ORF1ab	265	SRR14447220	1059	C	T	1	2021-03-09	United States
ORF1ab_2144_NA	ORF1ab	2144	SRR14447220	6696	C	+T	0,11039	2021-03-09	United States
ORF1ab_2146_F	ORF1ab	2146	SRR14447220	6701	C	T	1	2021-03-09	United States
ORF1ab_2659_Y	ORF1ab	2659	SRR14447220	8240	C	T	0,998236	2021-03-09	United States
ORF1ab_3158_T	ORF1ab	3158	SRR14447220	9738	G	C	1	2021-03-09	United States
ORF1ab_3950_T	ORF1ab	3950	SRR14447220	12113	T	A	0,999035	2021-03-09	United States
ORF1ab_314_L	ORF1ab	314	SRR14447220	14408	C	T	0,999335	2021-03-09	United States
ORF1ab_976_L	ORF1ab	976	SRR14447220	16394	C	T	0,998101	2021-03-09	United States
ORF1ab_1183_Y	ORF1ab	1183	SRR14447220	17014	G	T	0,999371	2021-03-09	United States
ORF1ab_2313_S	ORF1ab	2313	SRR14447220	20404	C	T	1	2021-03-09	United States
S_452_R	S	452	SRR14447220	22917	T	G	1	2021-03-09	United States
S_614_G	S	614	SRR14447220	23403	A	G	1	2021-03-09	United States
ORF3a_57_H	ORF3a	57	SRR14447220	25563	G	T	1	2021-03-09	United States
N_205_I	N	205	SRR14447220	28887	C	T	0,991228	2021-03-09	United States
ORF1ab_265_I	ORF1ab	265	SRR14447221	1059	C	T	0,99748	2021-01-20	United States
ORF1ab_1025_L	ORF1ab	1025	SRR14447221	3338	G	T	0,99987	2021-01-20	United States
ORF1ab_3158_T	ORF1ab	3158	SRR14447221	9738	G	C	0,999746	2021-01-20	United States
ORF1ab_314_L	ORF1ab	314	SRR14447221	14408	C	T	0,996837	2021-01-20	United States
ORF1ab_976_L	ORF1ab	976	SRR14447221	16394	C	T	0,998986	2021-01-20	United States
ORF1ab_1183_Y	ORF1ab	1183	SRR14447221	17014	G	T	0,999781	2021-01-20	United States
S_13_I	S	13	SRR14447221	21600	G	T	0,999246	2021-01-20	United States
S_152_C	S	152	SRR14447221	22018	G	T	1	2021-01-20	United States
S_452_R	S	452	SRR14447221	22917	T	G	0,997561	2021-01-20	United States
S_614_G	S	614	SRR14447221	23403	A	G	0,997624	2021-01-20	United States
S_1273_I	S	1273	SRR14447221	25380	C	T	0,999161	2021-01-20	United States
ORF3a_57_H	ORF3a	57	SRR14447221	25563	G	T	0,999314	2021-01-20	United States
N_205_I	N	205	SRR14447221	28887	C	T	0,991261	2021-01-20	United States
ORF1ab_81_NA	ORF1ab	81	SRR14447222	507	A	-TGGTCATGTTATGGT	0,0634267	2021-02-05	United States
ORF1ab_1140_K	ORF1ab	1140	SRR14447222	3683	C	A	0,996866	2021-02-05	United States
ORF1ab_2194_L	ORF1ab	2194	SRR14447222	6845	A	C	1	2021-02-05	United States
ORF1ab_2267_I	ORF1ab	2267	SRR14447222	7065	G	T	0,0750323	2021-02-05	United States
ORF1ab_2269_D	ORF1ab	2269	SRR14447222	7071	G	A	0,102339	2021-02-05	United States
ORF1ab_3603_NA	ORF1ab	3603	SRR14447222	11074	C	-T	0,0573066	2021-02-05	United States
ORF1ab_4253_NA	ORF1ab	4253	SRR14447222	13024	A	-G	0,0528211	2021-02-05	United States
ORF1ab_314_L	ORF1ab	314	SRR14447222	14408	C	T	0,99903	2021-02-05	United States
ORF1ab_1465_G	ORF1ab	1465	SRR14447222	17861	A	G	1	2021-02-05	United States
ORF1ab_1905_L	ORF1ab	1905	SRR14447222	19180	G	T	1	2021-02-05	United States
ORF1ab_2367_N	ORF1ab	2367	SRR14447222	20568	G	C	0,0719535	2021-02-05	United States
S_614_G	S	614	SRR14447222	23403	A	G	0,999001	2021-02-05	United States
N_124_S	N	124	SRR14447222	28643	G	A	0,987789	2021-02-05	United States
N_194_L	N	194	SRR14447222	28854	C	T	1	2021-02-05	United States
ORF1ab_265_I	ORF1ab	265	SRR14447223	1059	C	T	0,998698	2021-03-06	United States
ORF1ab_2972_F	ORF1ab	2972	SRR14447223	9180	C	T	0,999437	2021-03-06	United States
ORF1ab_3353_N	ORF1ab	3353	SRR14447223	10324	G	T	0,999697	2021-03-06	United States
ORF1ab_4205_V	ORF1ab	4205	SRR14447223	12878	A	G	0,999455	2021-03-06	United States
ORF1ab_314_L	ORF1ab	314	SRR14447223	14408	C	T	0,99693	2021-03-06	United States
ORF1ab_1183_Y	ORF1ab	1183	SRR14447223	17014	G	T	0,999295	2021-03-06	United States
S_13_I	S	13	SRR14447223	21600	G	T	1	2021-03-06	United States
S_152_C	S	152	SRR14447223	22018	G	T	0,995851	2021-03-06	United States
S_452_R	S	452	SRR14447223	22917	T	G	0,998314	2021-03-06	United States
S_614_G	S	614	SRR14447223	23403	A	G	0,998411	2021-03-06	United States
ORF3a_57_H	ORF3a	57	SRR14447223	25563	G	T	1	2021-03-06	United States
ORF3a_154_NA	ORF3a	154	SRR14447223	25854	C	-G	0,270367	2021-03-06	United States
ORF7a_104_F	ORF7a	104	SRR14447223	27703	G	T	0,998274	2021-03-06	United States
N_9_H	N	9	SRR14447223	28300	G	T	0,998625	2021-03-06	United States
N_205_I	N	205	SRR14447223	28887	C	T	0,994737	2021-03-06	United States
ORF1ab_265_I	ORF1ab	265	SRR14447224	1059	C	T	0,998746	2020-12-28	United States
ORF1ab_3352_F	ORF1ab	3352	SRR14447224	10319	C	T	0,997641	2020-12-28	United States
ORF1ab_314_L	ORF1ab	314	SRR14447224	14408	C	T	0,997801	2020-12-28	United States
ORF1ab_741_C	ORF1ab	741	SRR14447224	15688	C	T	0,996298	2020-12-28	United States
ORF1ab_1653_D	ORF1ab	1653	SRR14447224	18424	A	G	0,999792	2020-12-28	United States
ORF1ab_2233_F	ORF1ab	2233	SRR14447224	20164	G	T	0,999418	2020-12-28	United States
ORF1ab_2613_C	ORF1ab	2613	SRR14447224	21304	C	T	0,999092	2020-12-28	United States
S_614_G	S	614	SRR14447224	23403	A	G	0,998971	2020-12-28	United States
ORF3a_57_H	ORF3a	57	SRR14447224	25563	G	T	0,999717	2020-12-28	United States
ORF3a_58_N	ORF3a	58	SRR14447224	25565	G	A	0,999712	2020-12-28	United States
ORF3a_172_V	ORF3a	172	SRR14447224	25907	G	T	0,997965	2020-12-28	United States
ORF8_24_L	ORF8	24	SRR14447224	27964	C	T	0,990276	2020-12-28	United States
N_67_S	N	67	SRR14447224	28472	C	T	0,999047	2020-12-28	United States
N_199_L	N	199	SRR14447224	28869	C	T	0,997109	2020-12-28	United States
ORF1ab_566_T	ORF1ab	566	SRR14447225	1961	G	A	0,979259	2020-12-08	United States
ORF1ab_903_S	ORF1ab	903	SRR14447225	2972	G	T	0,998835	2020-12-08	United States
ORF1ab_1682_I	ORF1ab	1682	SRR14447225	5310	C	T	0,990593	2020-12-08	United States
ORF1ab_3032_I	ORF1ab	3032	SRR14447225	9360	C	T	0,999311	2020-12-08	United States
ORF1ab_283_E	ORF1ab	283	SRR14447225	14314	C	G	0,173135	2020-12-08	United States
ORF1ab_314_L	ORF1ab	314	SRR14447225	14408	C	T	0,997343	2020-12-08	United States
ORF1ab_2075_F	ORF1ab	2075	SRR14447225	19690	G	T	0,460012	2020-12-08	United States
S_614_G	S	614	SRR14447225	23403	A	G	0,999244	2020-12-08	United States
ORF3a_254_V	ORF3a	254	SRR14447225	26153	G	T	0,999842	2020-12-08	United States
N_194_L	N	194	SRR14447225	28854	C	T	1	2020-12-08	United States
ORF1ab_1170_H	ORF1ab	1170	SRR14447227	3774	G	A	0,998986	2020-12-28	United States
ORF1ab_3255_I	ORF1ab	3255	SRR14447227	10029	C	T	0,999563	2020-12-28	United States
ORF1ab_314_L	ORF1ab	314	SRR14447227	14408	C	T	0,999727	2020-12-28	United States
S_27_V	S	27	SRR14447227	21642	C	T	0,999241	2020-12-28	United States
S_614_G	S	614	SRR14447227	23403	A	G	0,999421	2020-12-28	United States
S_732_A	S	732	SRR14447227	23756	A	G	0,998355	2020-12-28	United States
ORF3a_59_T	ORF3a	59	SRR14447227	25567	G	A	0,997896	2020-12-28	United States
ORF3a_60_T	ORF3a	60	SRR14447227	25570	T	A	1	2020-12-28	United States
ORF3a_174_C	ORF3a	174	SRR14447227	25912	G	T	0,989677	2020-12-28	United States
ORF3a_239_G	ORF3a	239	SRR14447227	26108	A	G	0,99969	2020-12-28	United States
ORF7a_93_F	ORF7a	93	SRR14447227	27670	G	T	0,99955	2020-12-28	United States
ORF8_10_V	ORF8	10	SRR14447227	27921	A	G	0,999041	2020-12-28	United States
N_203_K	N	203	SRR14447227	28881	G	A	1	2020-12-28	United States
N_204_R	N	204	SRR14447227	28883	G	C	1	2020-12-28	United States
ORF1ab_176_G	ORF1ab	176	SRR14447228	792	A	G	0,999303	2021-03-29	United States
ORF1ab_265_I	ORF1ab	265	SRR14447228	1059	C	T	0,998944	2021-03-29	United States
ORF1ab_1113_Y	ORF1ab	1113	SRR14447228	3602	C	T	0,0707965	2021-03-29	United States
ORF1ab_2129_V	ORF1ab	2129	SRR14447228	6651	C	T	0,0743421	2021-03-29	United States
ORF1ab_3603_NA	ORF1ab	3603	SRR14447228	11074	C	-T	0,0523256	2021-03-29	United States
ORF1ab_4205_V	ORF1ab	4205	SRR14447228	12878	A	G	1	2021-03-29	United States
ORF1ab_314_L	ORF1ab	314	SRR14447228	14408	C	T	0,998833	2021-03-29	United States
ORF1ab_927_S	ORF1ab	927	SRR14447228	16246	G	T	0,0608951	2021-03-29	United States
ORF1ab_1183_Y	ORF1ab	1183	SRR14447228	17014	G	T	0,999614	2021-03-29	United States
ORF1ab_1511_I	ORF1ab	1511	SRR14447228	17999	C	T	1	2021-03-29	United States
ORF1ab_2172_NA	ORF1ab	2172	SRR14447228	19983	C	+T	0,0771124	2021-03-29	United States
S_13_I	S	13	SRR14447228	21600	G	T	1	2021-03-29	United States
S_152_C	S	152	SRR14447228	22018	G	T	1	2021-03-29	United States
S_452_R	S	452	SRR14447228	22917	T	G	1	2021-03-29	United States
S_614_G	S	614	SRR14447228	23403	A	G	1	2021-03-29	United States
ORF3a_57_H	ORF3a	57	SRR14447228	25563	G	T	0,999485	2021-03-29	United States
ORF3a_175_I	ORF3a	175	SRR14447228	25916	C	T	0,0660793	2021-03-29	United States
ORF7b_12_NA	ORF7b	12	SRR14447228	27791	C	+T	0,102941	2021-03-29	United States
ORF8_100_L	ORF8	100	SRR14447228	28191	G	T	1	2021-03-29	United States
ORF1ab_265_I	ORF1ab	265	SRR14447229	1059	C	T	0,998489	2021-01-10	United States
ORF1ab_984_I	ORF1ab	984	SRR14447229	3216	G	T	0,996289	2021-01-10	United States
ORF1ab_2606_I	ORF1ab	2606	SRR14447229	8083	G	A	0,99911	2021-01-10	United States
ORF1ab_2926_F	ORF1ab	2926	SRR14447229	9042	C	T	0,999409	2021-01-10	United States
ORF1ab_3352_F	ORF1ab	3352	SRR14447229	10319	C	T	0,996499	2021-01-10	United States
ORF1ab_4200_N	ORF1ab	4200	SRR14447229	12863	G	A	0,37727	2021-01-10	United States
ORF1ab_314_L	ORF1ab	314	SRR14447229	14408	C	T	0,997734	2021-01-10	United States
ORF1ab_1653_D	ORF1ab	1653	SRR14447229	18424	A	G	0,999672	2021-01-10	United States
ORF1ab_2198_I	ORF1ab	2198	SRR14447229	20060	G	T	0,997748	2021-01-10	United States
ORF1ab_2613_C	ORF1ab	2613	SRR14447229	21304	C	T	0,999252	2021-01-10	United States
S_279_NA	S	279	SRR14447229	22397	T	-A	0,0945946	2021-01-10	United States
S_614_G	S	614	SRR14447229	23403	A	G	0,971694	2021-01-10	United States
S_1207_D	S	1207	SRR14447229	25183	G	T	0,98553	2021-01-10	United States
ORF3a_57_H	ORF3a	57	SRR14447229	25563	G	T	0,999496	2021-01-10	United States
ORF3a_172_V	ORF3a	172	SRR14447229	25907	G	T	1	2021-01-10	United States
E_71_S	E	71	SRR14447229	26455	C	T	0,999677	2021-01-10	United States
ORF7a_100_NA	ORF7a	100	SRR14447229	27691	A	+TT	0,0538394	2021-01-10	United States
ORF7a_100_NA	ORF7a	100	SRR14447229	27691	A	+T	0,0617829	2021-01-10	United States
ORF7a_102_F	ORF7a	102	SRR14447229	27697	C	T	1	2021-01-10	United States
ORF8_24_L	ORF8	24	SRR14447229	27964	C	T	0,988397	2021-01-10	United States
N_67_S	N	67	SRR14447229	28472	C	T	0,998748	2021-01-10	United States
N_199_L	N	199	SRR14447229	28869	C	T	0,997988	2021-01-10	United States
N_413_I	N	413	SRR14447229	29511	G	T	0,995223	2021-01-10	United States
ORF1ab_265_I	ORF1ab	265	SRR14447230	1059	C	T	0,999431	2020-12-29	United States
ORF1ab_2495_I	ORF1ab	2495	SRR14447230	7749	C	T	0,999401	2020-12-29	United States
ORF1ab_2667_C	ORF1ab	2667	SRR14447230	8264	G	T	0,996624	2020-12-29	United States
ORF1ab_3352_F	ORF1ab	3352	SRR14447230	10319	C	T	0,998432	2020-12-29	United States
ORF1ab_314_L	ORF1ab	314	SRR14447230	14408	C	T	0,997448	2020-12-29	United States
ORF1ab_1653_D	ORF1ab	1653	SRR14447230	18424	A	G	1	2020-12-29	United States
ORF1ab_2613_C	ORF1ab	2613	SRR14447230	21304	C	T	0,998083	2020-12-29	United States
S_614_G	S	614	SRR14447230	23403	A	G	0,99805	2020-12-29	United States
ORF3a_57_H	ORF3a	57	SRR14447230	25563	G	T	1	2020-12-29	United States
ORF3a_172_V	ORF3a	172	SRR14447230	25907	G	T	0,990248	2020-12-29	United States
ORF3a_223_I	ORF3a	223	SRR14447230	26060	C	T	0,992863	2020-12-29	United States
ORF7a_59_NA	ORF7a	59	SRR14447230	27570	T	-AGCACTCAATTTGCTTTTGCTTGTCCTGACGGCGTAAAACACGTCTATCAGTTACGTGC	0,211249	2020-12-29	United States
ORF8_24_L	ORF8	24	SRR14447230	27964	C	T	0,991322	2020-12-29	United States
N_67_S	N	67	SRR14447230	28472	C	T	0,99929	2020-12-29	United States
N_199_L	N	199	SRR14447230	28869	C	T	0,997489	2020-12-29	United States
ORF1ab_265_I	ORF1ab	265	SRR14447231	1059	C	T	0,997583	2021-03-11	United States
ORF1ab_290_R	ORF1ab	290	SRR14447231	1134	A	G	0,0527132	2021-03-11	United States
ORF1ab_882_NA	ORF1ab	882	SRR14447231	2910	C	-T	0,0631093	2021-03-11	United States
ORF1ab_1598_NA	ORF1ab	1598	SRR14447231	5058	A	-T	0,0583942	2021-03-11	United States
ORF1ab_1620_NA	ORF1ab	1620	SRR14447231	5123	G	+T	0,0891813	2021-03-11	United States
ORF1ab_2016_NA	ORF1ab	2016	SRR14447231	6312	C	+A	0,0539326	2021-03-11	United States
ORF1ab_2224_NA	ORF1ab	2224	SRR14447231	6937	T	+A	0,0674215	2021-03-11	United States
ORF1ab_3273_NA	ORF1ab	3273	SRR14447231	10084	T	-G	0,05	2021-03-11	United States
ORF1ab_3435_Q	ORF1ab	3435	SRR14447231	10570	T	G	0,0681642	2021-03-11	United States
ORF1ab_3445_C	ORF1ab	3445	SRR14447231	10599	A	G	0,0694444	2021-03-11	United States
ORF1ab_3449_F	ORF1ab	3449	SRR14447231	10610	G	T	0,0627036	2021-03-11	United States
ORF1ab_3452_NA	ORF1ab	3452	SRR14447231	10619	C	+A	0,0675014	2021-03-11	United States
ORF1ab_3634_NA	ORF1ab	3634	SRR14447231	11167	A	+T	0,054065	2021-03-11	United States
ORF1ab_3936_G	ORF1ab	3936	SRR14447231	12072	A	G	1	2021-03-11	United States
ORF1ab_4205_V	ORF1ab	4205	SRR14447231	12878	A	G	0,998894	2021-03-11	United States
ORF1ab_4322_C	ORF1ab	4322	SRR14447231	13229	G	T	0,0675118	2021-03-11	United States
ORF1ab_4361_L	ORF1ab	4361	SRR14447231	13346	G	T	0,0966334	2021-03-11	United States
ORF1ab_314_L	ORF1ab	314	SRR14447231	14408	C	T	0,99685	2021-03-11	United States
ORF1ab_983_L	ORF1ab	983	SRR14447231	16414	G	T	0,0605809	2021-03-11	United States
ORF1ab_1183_Y	ORF1ab	1183	SRR14447231	17014	G	T	0,999535	2021-03-11	United States
ORF1ab_1511_I	ORF1ab	1511	SRR14447231	17999	C	T	1	2021-03-11	United States
ORF1ab_1521_V	ORF1ab	1521	SRR14447231	18029	C	T	0,0553571	2021-03-11	United States
ORF1ab_1532_NA	ORF1ab	1532	SRR14447231	18063	T	-A	0,0667838	2021-03-11	United States
ORF1ab_1841_NA	ORF1ab	1841	SRR14447231	18990	T	-A	0,0650307	2021-03-11	United States
ORF1ab_2063_Q	ORF1ab	2063	SRR14447231	19654	A	C	0,0512515	2021-03-11	United States
ORF1ab_2172_NA	ORF1ab	2172	SRR14447231	19983	C	+T	0,0558161	2021-03-11	United States
ORF1ab_2241_S	ORF1ab	2241	SRR14447231	20188	C	T	0,164114	2021-03-11	United States
ORF1ab_2345_F	ORF1ab	2345	SRR14447231	20500	G	T	0,0545564	2021-03-11	United States
ORF1ab_2391_I	ORF1ab	2391	SRR14447231	20639	C	T	0,0788621	2021-03-11	United States
ORF1ab_2545_NA	ORF1ab	2545	SRR14447231	21101	G	+T	0,0863095	2021-03-11	United States
S_13_I	S	13	SRR14447231	21600	G	T	1	2021-03-11	United States
S_152_C	S	152	SRR14447231	22018	G	T	1	2021-03-11	United States
S_452_R	S	452	SRR14447231	22917	T	G	1	2021-03-11	United States
S_455_F	S	455	SRR14447231	22927	G	T	0,0939368	2021-03-11	United States
S_614_G	S	614	SRR14447231	23403	A	G	1	2021-03-11	United States
ORF3a_57_H	ORF3a	57	SRR14447231	25563	G	T	0,999275	2021-03-11	United States
ORF8_100_L	ORF8	100	SRR14447231	28191	G	T	1	2021-03-11	United States
N_205_I	N	205	SRR14447231	28887	C	T	0,9875	2021-03-11	United States
N_234_I	N	234	SRR14447231	28975	G	T	1	2021-03-11	United States
ORF10_37_F	ORF10	37	SRR14447231	29666	C	T	0,0993939	2021-03-11	United States
ORF1ab_1170_H	ORF1ab	1170	SRR14447233	3774	G	A	1	2020-12-27	United States
ORF1ab_3255_I	ORF1ab	3255	SRR14447233	10029	C	T	0,998563	2020-12-27	United States
ORF1ab_314_L	ORF1ab	314	SRR14447233	14408	C	T	0,996707	2020-12-27	United States
S_27_V	S	27	SRR14447233	21642	C	T	0,999151	2020-12-27	United States
S_614_G	S	614	SRR14447233	23403	A	G	1	2020-12-27	United States
S_732_A	S	732	SRR14447233	23756	A	G	0,99932	2020-12-27	United States
ORF3a_59_T	ORF3a	59	SRR14447233	25567	G	A	0,998962	2020-12-27	United States
ORF3a_60_T	ORF3a	60	SRR14447233	25570	T	A	0,999652	2020-12-27	United States
ORF3a_174_C	ORF3a	174	SRR14447233	25912	G	T	0,982524	2020-12-27	United States
ORF3a_239_G	ORF3a	239	SRR14447233	26108	A	G	0,999594	2020-12-27	United States
ORF7a_93_F	ORF7a	93	SRR14447233	27670	G	T	0,996824	2020-12-27	United States
ORF8_10_V	ORF8	10	SRR14447233	27921	A	G	0,999155	2020-12-27	United States
N_203_K	N	203	SRR14447233	28881	G	A	1	2020-12-27	United States
N_204_R	N	204	SRR14447233	28883	G	C	1	2020-12-27	United States
ORF1ab_176_G	ORF1ab	176	SRR14447234	792	A	G	1	2021-03-29	United States
ORF1ab_265_I	ORF1ab	265	SRR14447234	1059	C	T	0,999795	2021-03-29	United States
ORF1ab_4205_V	ORF1ab	4205	SRR14447234	12878	A	G	0,999477	2021-03-29	United States
ORF1ab_314_L	ORF1ab	314	SRR14447234	14408	C	T	0,99569	2021-03-29	United States
ORF1ab_1183_Y	ORF1ab	1183	SRR14447234	17014	G	T	0,999374	2021-03-29	United States
ORF1ab_1511_I	ORF1ab	1511	SRR14447234	17999	C	T	0,999608	2021-03-29	United States
ORF1ab_2172_NA	ORF1ab	2172	SRR14447234	19983	C	+T	0,0630694	2021-03-29	United States
S_13_I	S	13	SRR14447234	21600	G	T	0,996914	2021-03-29	United States
S_152_C	S	152	SRR14447234	22018	G	T	0,998454	2021-03-29	United States
S_452_R	S	452	SRR14447234	22917	T	G	0,997565	2021-03-29	United States
S_614_G	S	614	SRR14447234	23403	A	G	0,998794	2021-03-29	United States
ORF3a_57_H	ORF3a	57	SRR14447234	25563	G	T	0,999715	2021-03-29	United States
ORF8_100_L	ORF8	100	SRR14447234	28191	G	T	0,999682	2021-03-29	United States
N_205_I	N	205	SRR14447234	28887	C	T	0,991957	2021-03-29	United States
N_234_I	N	234	SRR14447234	28975	G	T	1	2021-03-29	United States
ORF1ab_265_I	ORF1ab	265	SRR14447235	1059	C	T	0,998351	2021-03-07	United States
ORF1ab_4205_V	ORF1ab	4205	SRR14447235	12878	A	G	0,999066	2021-03-07	United States
ORF1ab_314_L	ORF1ab	314	SRR14447235	14408	C	T	0,997537	2021-03-07	United States
ORF1ab_1183_Y	ORF1ab	1183	SRR14447235	17014	G	T	0,999624	2021-03-07	United States
S_13_I	S	13	SRR14447235	21600	G	T	0,999141	2021-03-07	United States
S_152_C	S	152	SRR14447235	22018	G	T	0,997778	2021-03-07	United States
S_452_R	S	452	SRR14447235	22917	T	G	0,99888	2021-03-07	United States
S_614_G	S	614	SRR14447235	23403	A	G	0,99849	2021-03-07	United States
ORF3a_57_H	ORF3a	57	SRR14447235	25563	G	T	0,99955	2021-03-07	United States
N_205_I	N	205	SRR14447235	28887	C	T	0,993742	2021-03-07	United States
N_362_I	N	362	SRR14447235	29358	C	T	0,995674	2021-03-07	United States
ORF1ab_584_V	ORF1ab	584	SRR14447236	2015	A	G	0,534537	2020-12-27	United States
ORF1ab_1170_H	ORF1ab	1170	SRR14447236	3774	G	A	1	2020-12-27	United States
ORF1ab_1670_S	ORF1ab	1670	SRR14447236	5273	G	T	0,0516129	2020-12-27	United States
ORF1ab_3255_I	ORF1ab	3255	SRR14447236	10029	C	T	0,998678	2020-12-27	United States
ORF1ab_3667_F	ORF1ab	3667	SRR14447236	11266	G	T	1	2020-12-27	United States
ORF1ab_314_L	ORF1ab	314	SRR14447236	14408	C	T	0,997981	2020-12-27	United States
ORF1ab_771_R	ORF1ab	771	SRR14447236	15779	A	G	0,144631	2020-12-27	United States
ORF1ab_1893_F	ORF1ab	1893	SRR14447236	19145	C	T	0,386744	2020-12-27	United States
ORF1ab_2633_NA	ORF1ab	2633	SRR14447236	21365	C	+G	0,0774236	2020-12-27	United States
S_27_V	S	27	SRR14447236	21642	C	T	1	2020-12-27	United States
S_297_L	S	297	SRR14447236	22452	C	T	0,261682	2020-12-27	United States
S_614_G	S	614	SRR14447236	23403	A	G	0,999358	2020-12-27	United States
S_732_A	S	732	SRR14447236	23756	A	G	0,999648	2020-12-27	United States
S_884_F	S	884	SRR14447236	24213	C	T	0,115747	2020-12-27	United States
ORF3a_59_T	ORF3a	59	SRR14447236	25567	G	A	0,99903	2020-12-27	United States
ORF3a_60_T	ORF3a	60	SRR14447236	25570	T	A	0,999458	2020-12-27	United States
ORF3a_174_C	ORF3a	174	SRR14447236	25912	G	T	1	2020-12-27	United States
ORF3a_239_G	ORF3a	239	SRR14447236	26108	A	G	0,997175	2020-12-27	United States
ORF3a_260_NA	ORF3a	260	SRR14447236	26171	T	-G	0,055814	2020-12-27	United States
ORF7a_93_F	ORF7a	93	SRR14447236	27670	G	T	0,992058	2020-12-27	United States
ORF8_10_V	ORF8	10	SRR14447236	27921	A	G	0,999507	2020-12-27	United States
N_203_K	N	203	SRR14447236	28881	G	A	0,998927	2020-12-27	United States
N_204_R	N	204	SRR14447236	28883	G	C	1	2020-12-27	United States
ORF1ab_265_I	ORF1ab	265	SRR14447237	1059	C	T	0,999688	2021-03-24	United States
ORF1ab_753_I	ORF1ab	753	SRR14447237	2523	C	T	0,999625	2021-03-24	United States
ORF1ab_3352_F	ORF1ab	3352	SRR14447237	10319	C	T	0,998661	2021-03-24	United States
ORF1ab_126_Y	ORF1ab	126	SRR14447237	13843	G	T	0,999471	2021-03-24	United States
ORF1ab_314_L	ORF1ab	314	SRR14447237	14408	C	T	0,998462	2021-03-24	United States
ORF1ab_2198_I	ORF1ab	2198	SRR14447237	20060	G	T	0,999699	2021-03-24	United States
S_20_I	S	20	SRR14447237	21621	C	T	1	2021-03-24	United States
S_614_G	S	614	SRR14447237	23403	A	G	0,999533	2021-03-24	United States
ORF3a_57_H	ORF3a	57	SRR14447237	25563	G	T	0,999564	2021-03-24	United States
ORF3a_155_Y	ORF3a	155	SRR14447237	25855	G	T	1	2021-03-24	United States
ORF3a_175_I	ORF3a	175	SRR14447237	25916	C	T	1	2021-03-24	United States
ORF7a_24_F	ORF7a	24	SRR14447237	27463	G	T	0,994954	2021-03-24	United States
ORF8_24_L	ORF8	24	SRR14447237	27964	C	T	0,989055	2021-03-24	United States
ORF8_87_I	ORF8	87	SRR14447237	28153	C	T	0,999451	2021-03-24	United States
N_234_I	N	234	SRR14447237	28975	G	T	1	2021-03-24	United States
N_401_Y	N	401	SRR14447237	29474	G	T	1	2021-03-24	United States
ORF1ab_1170_H	ORF1ab	1170	SRR14447238	3774	G	A	1	2020-12-27	United States
ORF1ab_3255_I	ORF1ab	3255	SRR14447238	10029	C	T	0,997297	2020-12-27	United States
ORF1ab_3667_F	ORF1ab	3667	SRR14447238	11266	G	T	1	2020-12-27	United States
ORF1ab_314_L	ORF1ab	314	SRR14447238	14408	C	T	0,996128	2020-12-27	United States
S_27_V	S	27	SRR14447238	21642	C	T	1	2020-12-27	United States
S_614_G	S	614	SRR14447238	23403	A	G	0,997018	2020-12-27	United States
S_732_A	S	732	SRR14447238	23756	A	G	0,999717	2020-12-27	United States
ORF3a_59_T	ORF3a	59	SRR14447238	25567	G	A	0,99914	2020-12-27	United States
ORF3a_60_T	ORF3a	60	SRR14447238	25570	T	A	0,999877	2020-12-27	United States
ORF3a_174_C	ORF3a	174	SRR14447238	25912	G	T	0,997567	2020-12-27	United States
ORF3a_239_G	ORF3a	239	SRR14447238	26108	A	G	1	2020-12-27	United States
ORF7a_93_F	ORF7a	93	SRR14447238	27670	G	T	0,995006	2020-12-27	United States
ORF8_10_V	ORF8	10	SRR14447238	27921	A	G	0,99908	2020-12-27	United States
N_203_K	N	203	SRR14447238	28881	G	A	1	2020-12-27	United States
N_204_R	N	204	SRR14447238	28883	G	C	0,999434	2020-12-27	United States
ORF1ab_265_I	ORF1ab	265	SRR14447239	1059	C	T	0,998173	2020-12-28	United States
ORF1ab_3158_T	ORF1ab	3158	SRR14447239	9738	G	C	0,998415	2020-12-28	United States
ORF1ab_314_L	ORF1ab	314	SRR14447239	14408	C	T	0,998191	2020-12-28	United States
ORF1ab_976_L	ORF1ab	976	SRR14447239	16394	C	T	0,99905	2020-12-28	United States
ORF1ab_1183_Y	ORF1ab	1183	SRR14447239	17014	G	T	0,999861	2020-12-28	United States
ORF1ab_2172_NA	ORF1ab	2172	SRR14447239	19983	C	+T	0,0598958	2020-12-28	United States
S_13_I	S	13	SRR14447239	21600	G	T	0,998689	2020-12-28	United States
S_152_C	S	152	SRR14447239	22018	G	T	1	2020-12-28	United States
S_452_R	S	452	SRR14447239	22917	T	G	0,998465	2020-12-28	United States
S_614_G	S	614	SRR14447239	23403	A	G	0,997993	2020-12-28	United States
ORF3a_42_S	ORF3a	42	SRR14447239	25516	C	T	0,998372	2020-12-28	United States
ORF3a_57_H	ORF3a	57	SRR14447239	25563	G	T	0,99919	2020-12-28	United States
N_205_I	N	205	SRR14447239	28887	C	T	0,996759	2020-12-28	United States
ORF1ab_265_I	ORF1ab	265	SRR14447241	1059	C	T	0,998964	2021-03-15	United States
ORF1ab_398_C	ORF1ab	398	SRR14447241	1457	C	T	0,997339	2021-03-15	United States
ORF1ab_798_N	ORF1ab	798	SRR14447241	2659	G	T	1	2021-03-15	United States
ORF1ab_2197_I	ORF1ab	2197	SRR14447241	6855	C	T	0,999167	2021-03-15	United States
ORF1ab_3603_NA	ORF1ab	3603	SRR14447241	11074	C	-T	0,0554881	2021-03-15	United States
ORF1ab_4205_V	ORF1ab	4205	SRR14447241	12878	A	G	0,999454	2021-03-15	United States
ORF1ab_314_L	ORF1ab	314	SRR14447241	14408	C	T	0,996263	2021-03-15	United States
ORF1ab_1183_Y	ORF1ab	1183	SRR14447241	17014	G	T	0,999118	2021-03-15	United States
ORF1ab_2172_NA	ORF1ab	2172	SRR14447241	19983	C	+T	0,080223	2021-03-15	United States
ORF1ab_2304_V	ORF1ab	2304	SRR14447241	20378	G	T	0,999041	2021-03-15	United States
ORF1ab_2339_F	ORF1ab	2339	SRR14447241	20483	C	T	0,99839	2021-03-15	United States
ORF1ab_2537_I	ORF1ab	2537	SRR14447241	21077	C	T	1	2021-03-15	United States
S_13_I	S	13	SRR14447241	21600	G	T	0,999258	2021-03-15	United States
S_152_C	S	152	SRR14447241	22018	G	T	1	2021-03-15	United States
S_344_S	S	344	SRR14447241	22592	G	T	0,996812	2021-03-15	United States
S_452_R	S	452	SRR14447241	22917	T	G	0,998635	2021-03-15	United States
S_614_G	S	614	SRR14447241	23403	A	G	0,99295	2021-03-15	United States
ORF3a_40_L	ORF3a	40	SRR14447241	25511	C	T	0,111049	2021-03-15	United States
ORF3a_57_H	ORF3a	57	SRR14447241	25563	G	T	1	2021-03-15	United States
ORF7a_11_I	ORF7a	11	SRR14447241	27425	C	T	0,999178	2021-03-15	United States
ORF8_36_L	ORF8	36	SRR14447241	28000	C	T	0,992948	2021-03-15	United States
N_205_I	N	205	SRR14447241	28887	C	T	0,989562	2021-03-15	United States
ORF1ab_265_I	ORF1ab	265	SRR14447242	1059	C	T	0,998528	2021-02-08	United States
ORF1ab_1640_S	ORF1ab	1640	SRR14447242	5183	C	T	0,992268	2021-02-08	United States
ORF1ab_2004_R	ORF1ab	2004	SRR14447242	6276	A	G	0,99921	2021-02-08	United States
ORF1ab_3158_T	ORF1ab	3158	SRR14447242	9738	G	C	0,99965	2021-02-08	United States
ORF1ab_314_L	ORF1ab	314	SRR14447242	14408	C	T	0,998031	2021-02-08	United States
ORF1ab_976_L	ORF1ab	976	SRR14447242	16394	C	T	0,999284	2021-02-08	United States
ORF1ab_1183_Y	ORF1ab	1183	SRR14447242	17014	G	T	0,999744	2021-02-08	United States
S_13_I	S	13	SRR14447242	21600	G	T	0,999404	2021-02-08	United States
S_152_C	S	152	SRR14447242	22018	G	T	0,997879	2021-02-08	United States
S_452_R	S	452	SRR14447242	22917	T	G	0,997406	2021-02-08	United States
S_614_G	S	614	SRR14447242	23403	A	G	0,999102	2021-02-08	United States
ORF3a_57_H	ORF3a	57	SRR14447242	25563	G	T	0,999738	2021-02-08	United States
ORF7a_112_R	ORF7a	112	SRR14447242	27728	T	G	0,999037	2021-02-08	United States
ORF8_119_N	ORF8	119	SRR14447242	28248	G	A	0,981277	2021-02-08	United States
N_205_I	N	205	SRR14447242	28887	C	T	0,989301	2021-02-08	United States
ORF1ab_1170_H	ORF1ab	1170	SRR14447243	3774	G	A	1	2020-12-28	United States
ORF1ab_3255_I	ORF1ab	3255	SRR14447243	10029	C	T	1	2020-12-28	United States
ORF1ab_314_L	ORF1ab	314	SRR14447243	14408	C	T	0,997267	2020-12-28	United States
ORF1ab_1555_I	ORF1ab	1555	SRR14447243	18131	C	T	0,0674319	2020-12-28	United States
S_614_G	S	614	SRR14447243	23403	A	G	1	2020-12-28	United States
S_732_A	S	732	SRR14447243	23756	A	G	1	2020-12-28	United States
ORF3a_59_T	ORF3a	59	SRR14447243	25567	G	A	0,999371	2020-12-28	United States
ORF3a_60_T	ORF3a	60	SRR14447243	25570	T	A	0,999369	2020-12-28	United States
ORF3a_239_G	ORF3a	239	SRR14447243	26108	A	G	1	2020-12-28	United States
ORF7a_93_F	ORF7a	93	SRR14447243	27670	G	T	0,990196	2020-12-28	United States
ORF8_10_V	ORF8	10	SRR14447243	27921	A	G	0,999322	2020-12-28	United States
ORF1ab_265_I	ORF1ab	265	SRR14447244	1059	C	T	0,995269	2020-12-27	United States
ORF1ab_2667_C	ORF1ab	2667	SRR14447244	8264	G	T	0,999133	2020-12-27	United States
ORF1ab_3352_F	ORF1ab	3352	SRR14447244	10319	C	T	0,998312	2020-12-27	United States
ORF1ab_3371_S	ORF1ab	3371	SRR14447244	10376	C	T	0,99675	2020-12-27	United States
ORF1ab_314_L	ORF1ab	314	SRR14447244	14408	C	T	0,998833	2020-12-27	United States
ORF1ab_1653_D	ORF1ab	1653	SRR14447244	18424	A	G	0,999592	2020-12-27	United States
ORF1ab_2017_F	ORF1ab	2017	SRR14447244	19518	G	T	0,997087	2020-12-27	United States
ORF1ab_2613_C	ORF1ab	2613	SRR14447244	21304	C	T	1	2020-12-27	United States
S_614_G	S	614	SRR14447244	23403	A	G	0,99756	2020-12-27	United States
ORF3a_57_H	ORF3a	57	SRR14447244	25563	G	T	0,999397	2020-12-27	United States
ORF3a_172_V	ORF3a	172	SRR14447244	25907	G	T	0,997114	2020-12-27	United States
ORF3a_223_I	ORF3a	223	SRR14447244	26060	C	T	0,992968	2020-12-27	United States
ORF8_24_L	ORF8	24	SRR14447244	27964	C	T	0,990703	2020-12-27	United States
N_13_L	N	13	SRR14447244	28311	C	T	0,99959	2020-12-27	United States
N_67_S	N	67	SRR14447244	28472	C	T	0,999217	2020-12-27	United States
N_199_L	N	199	SRR14447244	28869	C	T	0,995386	2020-12-27	United States
ORF1ab_265_I	ORF1ab	265	SRR14447245	1059	C	T	0,998015	2020-12-18	United States
ORF1ab_2495_I	ORF1ab	2495	SRR14447245	7749	C	T	0,999131	2020-12-18	United States
ORF1ab_2667_C	ORF1ab	2667	SRR14447245	8264	G	T	0,991074	2020-12-18	United States
ORF1ab_3352_F	ORF1ab	3352	SRR14447245	10319	C	T	0,998071	2020-12-18	United States
ORF1ab_314_L	ORF1ab	314	SRR14447245	14408	C	T	0,997692	2020-12-18	United States
ORF1ab_1653_D	ORF1ab	1653	SRR14447245	18424	A	G	1	2020-12-18	United States
ORF1ab_2613_C	ORF1ab	2613	SRR14447245	21304	C	T	0,999359	2020-12-18	United States
S_20_I	S	20	SRR14447245	21621	C	T	0,999529	2020-12-18	United States
S_614_G	S	614	SRR14447245	23403	A	G	0,998307	2020-12-18	United States
ORF3a_57_H	ORF3a	57	SRR14447245	25563	G	T	0,999856	2020-12-18	United States
ORF3a_172_V	ORF3a	172	SRR14447245	25907	G	T	0,996307	2020-12-18	United States
ORF3a_223_I	ORF3a	223	SRR14447245	26060	C	T	0,993272	2020-12-18	United States
ORF8_24_L	ORF8	24	SRR14447245	27964	C	T	0,990739	2020-12-18	United States
N_67_S	N	67	SRR14447245	28472	C	T	0,998367	2020-12-18	United States
N_199_L	N	199	SRR14447245	28869	C	T	0,998288	2020-12-18	United States
ORF1ab_1001_I	ORF1ab	1001	SRR14447246	3267	C	T	0,999072	2021-03-08	United States
ORF1ab_1181_D	ORF1ab	1181	SRR14447246	3806	A	G	0,998275	2021-03-08	United States
ORF1ab_1708_D	ORF1ab	1708	SRR14447246	5388	C	A	0,999042	2021-03-08	United States
ORF1ab_2230_T	ORF1ab	2230	SRR14447246	6954	T	C	0,998538	2021-03-08	United States
ORF1ab_2259_I	ORF1ab	2259	SRR14447246	7042	G	T	0,995546	2021-03-08	United States
ORF1ab_2969_F	ORF1ab	2969	SRR14447246	9170	C	T	0,999667	2021-03-08	United States
ORF1ab_3674_NA	ORF1ab	3674	SRR14447246	11287	G	-TCTGGTTTT	0,897117	2021-03-08	United States
ORF1ab_3866_R	ORF1ab	3866	SRR14447246	11862	A	G	0,21	2021-03-08	United States
ORF1ab_218_L	ORF1ab	218	SRR14447246	14120	C	T	0,99745	2021-03-08	United States
ORF1ab_314_L	ORF1ab	314	SRR14447246	14408	C	T	0,997845	2021-03-08	United States
ORF1ab_1182_L	ORF1ab	1182	SRR14447246	17012	C	T	0,997669	2021-03-08	United States
S_68_NA	S	68	SRR14447246	21764	A	-TACATG	0,945935	2021-03-08	United States
S_143_NA	S	143	SRR14447246	21990	T	-TTA	0,81742	2021-03-08	United States
S_501_Y	S	501	SRR14447246	23063	A	T	0,99968	2021-03-08	United States
S_570_D	S	570	SRR14447246	23271	C	A	0,998605	2021-03-08	United States
S_614_G	S	614	SRR14447246	23403	A	G	0,998504	2021-03-08	United States
S_681_H	S	681	SRR14447246	23604	C	A	0,999428	2021-03-08	United States
S_716_I	S	716	SRR14447246	23709	C	T	0,999084	2021-03-08	United States
S_982_A	S	982	SRR14447246	24506	T	G	0,998926	2021-03-08	United States
S_1118_H	S	1118	SRR14447246	24914	G	C	0,998363	2021-03-08	United States
ORF8_27_*	ORF8	27	SRR14447246	27972	C	T	0,999589	2021-03-08	United States
ORF8_52_I	ORF8	52	SRR14447246	28048	G	T	0,998989	2021-03-08	United States
ORF8_68_*	ORF8	68	SRR14447246	28095	A	T	0,99776	2021-03-08	United States
ORF8_73_C	ORF8	73	SRR14447246	28111	A	G	0,9998	2021-03-08	United States
N_3_H	N	3	SRR14447246	28280	G	C	1	2021-03-08	United States
N_3_V	N	3	SRR14447246	28281	A	T	0,999637	2021-03-08	United States
N_3_E	N	3	SRR14447246	28282	T	A	0,999278	2021-03-08	United States
N_203_K	N	203	SRR14447246	28881	G	A	1	2021-03-08	United States
N_204_R	N	204	SRR14447246	28883	G	C	1	2021-03-08	United States
N_235_F	N	235	SRR14447246	28977	C	T	1	2021-03-08	United States
ORF1ab_265_I	ORF1ab	265	SRR14447247	1059	C	T	0,998984	2020-12-16	United States
ORF1ab_1763_N	ORF1ab	1763	SRR14447247	5554	G	T	0,998345	2020-12-16	United States
ORF1ab_1826_G	ORF1ab	1826	SRR14447247	5742	A	G	0,997733	2020-12-16	United States
ORF1ab_4205_V	ORF1ab	4205	SRR14447247	12878	A	G	0,999848	2020-12-16	United States
ORF1ab_314_L	ORF1ab	314	SRR14447247	14408	C	T	0,997539	2020-12-16	United States
ORF1ab_1183_Y	ORF1ab	1183	SRR14447247	17014	G	T	0,999818	2020-12-16	United States
ORF1ab_2172_NA	ORF1ab	2172	SRR14447247	19983	C	+T	0,0589648	2020-12-16	United States
S_13_I	S	13	SRR14447247	21600	G	T	0,998816	2020-12-16	United States
S_26_S	S	26	SRR14447247	21638	C	T	0,997264	2020-12-16	United States
S_152_C	S	152	SRR14447247	22018	G	T	0,997432	2020-12-16	United States
S_452_R	S	452	SRR14447247	22917	T	G	0,99905	2020-12-16	United States
S_614_G	S	614	SRR14447247	23403	A	G	0,997883	2020-12-16	United States
ORF3a_57_H	ORF3a	57	SRR14447247	25563	G	T	0,999696	2020-12-16	United States
N_205_I	N	205	SRR14447247	28887	C	T	0,989899	2020-12-16	United States
N_413_I	N	413	SRR14447247	29511	G	T	0,997831	2020-12-16	United States
ORF1ab_265_I	ORF1ab	265	SRR14447248	1059	C	T	0,999214	2021-03-29	United States
ORF1ab_660_NA	ORF1ab	660	SRR14447248	2245	C	-GG	0,0521739	2021-03-29	United States
ORF1ab_1011_NA	ORF1ab	1011	SRR14447248	3296	C	+A	0,0507166	2021-03-29	United States
ORF1ab_2238_NA	ORF1ab	2238	SRR14447248	6977	G	+T	0,0820513	2021-03-29	United States
ORF1ab_2529_S	ORF1ab	2529	SRR14447248	7850	G	T	0,998366	2021-03-29	United States
ORF1ab_2947_NA	ORF1ab	2947	SRR14447248	9105	G	+T	0,0897756	2021-03-29	United States
ORF1ab_3146_NA	ORF1ab	3146	SRR14447248	9701	A	+T	0,0797788	2021-03-29	United States
ORF1ab_3178_NA	ORF1ab	3178	SRR14447248	9798	C	-T	0,134259	2021-03-29	United States
ORF1ab_3181_NA	ORF1ab	3181	SRR14447248	9807	G	-CA	0,0585366	2021-03-29	United States
ORF1ab_3436_NA	ORF1ab	3436	SRR14447248	10571	G	-CT	0,0542265	2021-03-29	United States
ORF1ab_3623_NA	ORF1ab	3623	SRR14447248	11133	C	-T	0,0558912	2021-03-29	United States
ORF1ab_3830_NA	ORF1ab	3830	SRR14447248	11754	C	-A	0,0514354	2021-03-29	United States
ORF1ab_3936_G	ORF1ab	3936	SRR14447248	12072	A	G	1	2021-03-29	United States
ORF1ab_4205_V	ORF1ab	4205	SRR14447248	12878	A	G	0,999285	2021-03-29	United States
ORF1ab_4398_NA	ORF1ab	4398	SRR14447248	13459	G	+T	0,105751	2021-03-29	United States
ORF1ab_314_L	ORF1ab	314	SRR14447248	14408	C	T	0,997881	2021-03-29	United States
ORF1ab_332_NA	ORF1ab	332	SRR14447248	14462	T	-AG	0,0713814	2021-03-29	United States
ORF1ab_575_NA	ORF1ab	575	SRR14447248	15192	A	-G	0,0670732	2021-03-29	United States
ORF1ab_879_NA	ORF1ab	879	SRR14447248	16103	T	-A	0,0507569	2021-03-29	United States
ORF1ab_1116_NA	ORF1ab	1116	SRR14447248	16814	T	-AC	0,107417	2021-03-29	United States
ORF1ab_1149_A	ORF1ab	1149	SRR14447248	16913	T	C	0,0620592	2021-03-29	United States
ORF1ab_1183_Y	ORF1ab	1183	SRR14447248	17014	G	T	1	2021-03-29	United States
ORF1ab_1511_I	ORF1ab	1511	SRR14447248	17999	C	T	1	2021-03-29	United States
ORF1ab_1518_M	ORF1ab	1518	SRR14447248	18020	G	T	0,0722689	2021-03-29	United States
ORF1ab_1583_NA	ORF1ab	1583	SRR14447248	18215	G	+T	0,0583221	2021-03-29	United States
ORF1ab_1683_R	ORF1ab	1683	SRR14447248	18514	T	C	0,0644391	2021-03-29	United States
ORF1ab_1852_NA	ORF1ab	1852	SRR14447248	19021	G	+T	0,0536585	2021-03-29	United States
ORF1ab_2172_NA	ORF1ab	2172	SRR14447248	19983	C	-T	0,103352	2021-03-29	United States
ORF1ab_2231_NA	ORF1ab	2231	SRR14447248	20158	A	-AG	0,0677291	2021-03-29	United States
S_152_C	S	152	SRR14447248	22018	G	T	1	2021-03-29	United States
S_452_R	S	452	SRR14447248	22917	T	G	1	2021-03-29	United States
S_558_R	S	558	SRR14447248	23235	A	G	0,12	2021-03-29	United States
S_614_G	S	614	SRR14447248	23403	A	G	0,998252	2021-03-29	United States
S_701_NA	S	701	SRR14447248	23664	C	-A	0,0957576	2021-03-29	United States
S_763_F	S	763	SRR14447248	23851	A	T	0,156398	2021-03-29	United States
S_770_NA	S	770	SRR14447248	23871	T	-AG	0,0512821	2021-03-29	United States
S_1091_G	S	1091	SRR14447248	24833	C	G	0,0516782	2021-03-29	United States
S_1127_NA	S	1127	SRR14447248	24943	T	-G	0,0531235	2021-03-29	United States
ORF3a_57_H	ORF3a	57	SRR14447248	25563	G	T	1	2021-03-29	United States
E_19_NA	E	19	SRR14447248	26299	C	+T	0,102703	2021-03-29	United States
E_43_F	E	43	SRR14447248	26372	G	T	0,0892857	2021-03-29	United States
ORF7a_96_NA	ORF7a	96	SRR14447248	27679	C	+T	0,115044	2021-03-29	United States
ORF8_4_NA	ORF8	4	SRR14447248	27904	T	-TG	0,115152	2021-03-29	United States
ORF8_100_L	ORF8	100	SRR14447248	28191	G	T	1	2021-03-29	United States
ORF1ab_265_I	ORF1ab	265	SRR14447249	1059	C	T	0,99883	2021-01-07	United States
ORF1ab_3353_R	ORF1ab	3353	SRR14447249	10323	A	G	0,999815	2021-01-07	United States
ORF1ab_4205_V	ORF1ab	4205	SRR14447249	12878	A	G	0,999552	2021-01-07	United States
ORF1ab_314_L	ORF1ab	314	SRR14447249	14408	C	T	0,996685	2021-01-07	United States
ORF1ab_1183_Y	ORF1ab	1183	SRR14447249	17014	G	T	0,999805	2021-01-07	United States
ORF1ab_1389_E	ORF1ab	1389	SRR14447249	17634	C	A	0,999628	2021-01-07	United States
ORF1ab_1643_V	ORF1ab	1643	SRR14447249	18395	C	T	0,994917	2021-01-07	United States
S_13_I	S	13	SRR14447249	21600	G	T	1	2021-01-07	United States
S_152_C	S	152	SRR14447249	22018	G	T	1	2021-01-07	United States
S_452_R	S	452	SRR14447249	22917	T	G	0,998981	2021-01-07	United States
S_614_G	S	614	SRR14447249	23403	A	G	0,999427	2021-01-07	United States
ORF3a_14_I	ORF3a	14	SRR14447249	25433	C	T	0,999682	2021-01-07	United States
ORF3a_57_H	ORF3a	57	SRR14447249	25563	G	T	0,999797	2021-01-07	United States
ORF8_100_L	ORF8	100	SRR14447249	28191	G	T	1	2021-01-07	United States
N_205_I	N	205	SRR14447249	28887	C	T	0,994092	2021-01-07	United States
N_234_I	N	234	SRR14447249	28975	G	T	1	2021-01-07	United States
ORF1ab_140_NA	ORF1ab	140	SRR14447250	685	A	-AAGTCATTT	0,574124	2021-01-08	United States
ORF1ab_935_G	ORF1ab	935	SRR14447250	3069	A	G	0,999562	2021-01-08	United States
ORF1ab_1847_R	ORF1ab	1847	SRR14447250	5804	T	C	1	2021-01-08	United States
ORF1ab_1862_S	ORF1ab	1862	SRR14447250	5849	C	T	1	2021-01-08	United States
ORF1ab_2007_I	ORF1ab	2007	SRR14447250	6285	C	T	0,997199	2021-01-08	United States
ORF1ab_314_L	ORF1ab	314	SRR14447250	14408	C	T	0,997757	2021-01-08	United States
S_614_G	S	614	SRR14447250	23403	A	G	1	2021-01-08	United States
ORF8_32_L	ORF8	32	SRR14447250	27987	G	T	0,997634	2021-01-08	United States
N_194_L	N	194	SRR14447250	28854	C	T	1	2021-01-08	United States
ORF1ab_265_I	ORF1ab	265	SRR14447251	1059	C	T	0,549568	2020-12-07	United States
ORF1ab_322_R	ORF1ab	322	SRR14447251	1230	A	G	0,092145	2020-12-07	United States
ORF1ab_368_NA	ORF1ab	368	SRR14447251	1367	A	+T	0,0547945	2020-12-07	United States
ORF1ab_566_T	ORF1ab	566	SRR14447251	1961	G	A	0,484507	2020-12-07	United States
ORF1ab_903_S	ORF1ab	903	SRR14447251	2972	G	T	0,484006	2020-12-07	United States
ORF1ab_1251_NA	ORF1ab	1251	SRR14447251	4016	G	+A	0,140411	2020-12-07	United States
ORF1ab_1682_I	ORF1ab	1682	SRR14447251	5310	C	T	0,291183	2020-12-07	United States
ORF1ab_1790_NA	ORF1ab	1790	SRR14447251	5635	T	+A	0,0505415	2020-12-07	United States
ORF1ab_2013_NA	ORF1ab	2013	SRR14447251	6302	C	-T	0,0538244	2020-12-07	United States
ORF1ab_2077_NA	ORF1ab	2077	SRR14447251	6496	T	+A	0,0502846	2020-12-07	United States
ORF1ab_2232_NA	ORF1ab	2232	SRR14447251	6961	G	+T	0,0941753	2020-12-07	United States
ORF1ab_3032_I	ORF1ab	3032	SRR14447251	9360	C	T	0,244898	2020-12-07	United States
ORF1ab_3158_T	ORF1ab	3158	SRR14447251	9738	G	C	0,572793	2020-12-07	United States
ORF1ab_3645_V	ORF1ab	3645	SRR14447251	11199	C	T	0,0614105	2020-12-07	United States
ORF1ab_3768_F	ORF1ab	3768	SRR14447251	11567	A	T	0,0547464	2020-12-07	United States
ORF1ab_3866_NA	ORF1ab	3866	SRR14447251	11863	G	-T	0,0894027	2020-12-07	United States
ORF1ab_4398_NA	ORF1ab	4398	SRR14447251	13459	G	-TTT	0,0905512	2020-12-07	United States
ORF1ab_314_L	ORF1ab	314	SRR14447251	14408	C	T	0,999234	2020-12-07	United States
ORF1ab_635_A	ORF1ab	635	SRR14447251	15370	A	G	0,0562645	2020-12-07	United States
ORF1ab_881_R	ORF1ab	881	SRR14447251	16109	A	G	0,0531382	2020-12-07	United States
ORF1ab_976_L	ORF1ab	976	SRR14447251	16394	C	T	0,396834	2020-12-07	United States
ORF1ab_1022_NA	ORF1ab	1022	SRR14447251	16532	G	-T	0,0605676	2020-12-07	United States
ORF1ab_1183_Y	ORF1ab	1183	SRR14447251	17014	G	T	0,59949	2020-12-07	United States
ORF1ab_1344_NA	ORF1ab	1344	SRR14447251	17498	A	+T	0,0691048	2020-12-07	United States
ORF1ab_1708_NA	ORF1ab	1708	SRR14447251	18590	T	+CACAAAATA	0,0533019	2020-12-07	United States
ORF1ab_1709_NA	ORF1ab	1709	SRR14447251	18593	T	-ATGGG	0,0581102	2020-12-07	United States
ORF1ab_2172_NA	ORF1ab	2172	SRR14447251	19983	C	+T	0,0930591	2020-12-07	United States
S_13_I	S	13	SRR14447251	21600	G	T	0,689655	2020-12-07	United States
S_152_C	S	152	SRR14447251	22018	G	T	0,831737	2020-12-07	United States
S_452_R	S	452	SRR14447251	22917	T	G	0,741453	2020-12-07	United States
S_614_G	S	614	SRR14447251	23403	A	G	1	2020-12-07	United States
S_758_NA	S	758	SRR14447251	23835	G	-T	0,0595483	2020-12-07	United States
S_895_NA	S	895	SRR14447251	24245	C	+A	0,0671927	2020-12-07	United States
ORF3a_57_H	ORF3a	57	SRR14447251	25563	G	T	0,68546	2020-12-07	United States
ORF3a_179_NA	ORF3a	179	SRR14447251	25927	A	+T	0,05625	2020-12-07	United States
ORF3a_254_V	ORF3a	254	SRR14447251	26153	G	T	0,330544	2020-12-07	United States
E_44_S	E	44	SRR14447251	26375	G	C	0,0593849	2020-12-07	United States
N_44_V	N	44	SRR14447251	28404	G	T	0,284385	2020-12-07	United States
N_146_V	N	146	SRR14447251	28709	A	G	0,0566426	2020-12-07	United States
N_194_L	N	194	SRR14447251	28854	C	T	0,259615	2020-12-07	United States
N_205_I	N	205	SRR14447251	28887	C	T	0,737342	2020-12-07	United States
ORF1ab_265_I	ORF1ab	265	SRR14447252	1059	C	T	0,998192	2020-12-14	United States
ORF1ab_3352_F	ORF1ab	3352	SRR14447252	10319	C	T	0,998033	2020-12-14	United States
ORF1ab_314_L	ORF1ab	314	SRR14447252	14408	C	T	0,998486	2020-12-14	United States
ORF1ab_1653_D	ORF1ab	1653	SRR14447252	18424	A	G	0,999544	2020-12-14	United States
ORF1ab_2613_C	ORF1ab	2613	SRR14447252	21304	C	T	1	2020-12-14	United States
S_614_G	S	614	SRR14447252	23403	A	G	0,99805	2020-12-14	United States
S_688_V	S	688	SRR14447252	23625	C	T	0,985586	2020-12-14	United States
S_812_L	S	812	SRR14447252	23997	C	T	1	2020-12-14	United States
ORF3a_57_H	ORF3a	57	SRR14447252	25563	G	T	0,999431	2020-12-14	United States
ORF3a_171_L	ORF3a	171	SRR14447252	25904	C	T	0,99711	2020-12-14	United States
ORF3a_172_V	ORF3a	172	SRR14447252	25907	G	T	1	2020-12-14	United States
ORF8_24_L	ORF8	24	SRR14447252	27964	C	T	0,990812	2020-12-14	United States
N_67_S	N	67	SRR14447252	28472	C	T	0,999073	2020-12-14	United States
N_199_L	N	199	SRR14447252	28869	C	T	0,997812	2020-12-14	United States
ORF1ab_265_I	ORF1ab	265	SRR14447253	1059	C	T	0,998627	2021-03-18	United States
ORF1ab_753_I	ORF1ab	753	SRR14447253	2523	C	T	0,999875	2021-03-18	United States
ORF1ab_3352_F	ORF1ab	3352	SRR14447253	10319	C	T	0,997448	2021-03-18	United States
ORF1ab_314_L	ORF1ab	314	SRR14447253	14408	C	T	0,997847	2021-03-18	United States
ORF1ab_2198_I	ORF1ab	2198	SRR14447253	20060	G	T	0,999349	2021-03-18	United States
S_20_I	S	20	SRR14447253	21621	C	T	0,999079	2021-03-18	United States
S_614_G	S	614	SRR14447253	23403	A	G	0,998908	2021-03-18	United States
S_1020_V	S	1020	SRR14447253	24621	C	T	0,998118	2021-03-18	United States
ORF3a_57_H	ORF3a	57	SRR14447253	25563	G	T	0,999826	2021-03-18	United States
ORF3a_155_Y	ORF3a	155	SRR14447253	25855	G	T	0,999053	2021-03-18	United States
ORF3a_175_I	ORF3a	175	SRR14447253	25916	C	T	0,946225	2021-03-18	United States
ORF7b_41_F	ORF7b	41	SRR14447253	27877	G	T	0,999337	2021-03-18	United States
ORF8_24_L	ORF8	24	SRR14447253	27964	C	T	0,990773	2021-03-18	United States
ORF8_87_I	ORF8	87	SRR14447253	28153	C	T	0,989723	2021-03-18	United States
N_234_I	N	234	SRR14447253	28975	G	T	0,999299	2021-03-18	United States
N_401_Y	N	401	SRR14447253	29474	G	T	0,998957	2021-03-18	United States
ORF1ab_265_I	ORF1ab	265	SRR14447254	1059	C	T	0,998172	2020-11-12	United States
ORF1ab_4205_V	ORF1ab	4205	SRR14447254	12878	A	G	0,999701	2020-11-12	United States
ORF1ab_314_L	ORF1ab	314	SRR14447254	14408	C	T	0,998238	2020-11-12	United States
ORF1ab_735_D	ORF1ab	735	SRR14447254	15672	G	T	0,0517638	2020-11-12	United States
ORF1ab_1183_Y	ORF1ab	1183	SRR14447254	17014	G	T	0,997556	2020-11-12	United States
S_13_I	S	13	SRR14447254	21600	G	T	0,998583	2020-11-12	United States
S_152_C	S	152	SRR14447254	22018	G	T	1	2020-11-12	United States
S_452_R	S	452	SRR14447254	22917	T	G	0,999492	2020-11-12	United States
S_614_G	S	614	SRR14447254	23403	A	G	0,99904	2020-11-12	United States
ORF3a_57_H	ORF3a	57	SRR14447254	25563	G	T	0,999836	2020-11-12	United States
N_205_I	N	205	SRR14447254	28887	C	T	0,993065	2020-11-12	United States
ORF1ab_158_*	ORF1ab	158	SRR14447255	737	C	T	0,0989918	2021-01-07	United States
ORF1ab_265_I	ORF1ab	265	SRR14447255	1059	C	T	0,999065	2021-01-07	United States
ORF1ab_437_V	ORF1ab	437	SRR14447255	1575	G	T	0,0590717	2021-01-07	United States
ORF1ab_653_P	ORF1ab	653	SRR14447255	2222	T	C	0,0709302	2021-01-07	United States
ORF1ab_792_K	ORF1ab	792	SRR14447255	2639	G	A	0,0638889	2021-01-07	United States
ORF1ab_1176_V	ORF1ab	1176	SRR14447255	3792	C	T	0,058548	2021-01-07	United States
ORF1ab_1255_F	ORF1ab	1255	SRR14447255	4028	C	T	0,054295	2021-01-07	United States
ORF1ab_1342_V	ORF1ab	1342	SRR14447255	4290	C	T	0,0553562	2021-01-07	United States
ORF1ab_1543_I	ORF1ab	1543	SRR14447255	4893	C	T	0,0802025	2021-01-07	United States
ORF1ab_1584_L	ORF1ab	1584	SRR14447255	5015	G	T	0,0551643	2021-01-07	United States
ORF1ab_1628_C	ORF1ab	1628	SRR14447255	5147	C	T	0,0555805	2021-01-07	United States
ORF1ab_2105_F	ORF1ab	2105	SRR14447255	6578	C	T	0,0575481	2021-01-07	United States
ORF1ab_2224_NA	ORF1ab	2224	SRR14447255	6937	T	-A	0,0645814	2021-01-07	United States
ORF1ab_2373_K	ORF1ab	2373	SRR14447255	7382	C	A	0,101393	2021-01-07	United States
ORF1ab_2532_I	ORF1ab	2532	SRR14447255	7860	C	T	0,0544135	2021-01-07	United States
ORF1ab_3397_NA	ORF1ab	3397	SRR14447255	10456	C	-A	0,0512821	2021-01-07	United States
ORF1ab_4205_V	ORF1ab	4205	SRR14447255	12878	A	G	0,999101	2021-01-07	United States
ORF1ab_72_*	ORF1ab	72	SRR14447255	13681	C	T	0,0501022	2021-01-07	United States
ORF1ab_314_L	ORF1ab	314	SRR14447255	14408	C	T	0,997931	2021-01-07	United States
ORF1ab_385_M	ORF1ab	385	SRR14447255	14621	C	T	0,0521492	2021-01-07	United States
ORF1ab_811_NA	ORF1ab	811	SRR14447255	15900	T	+A	0,0516999	2021-01-07	United States
ORF1ab_1055_NA	ORF1ab	1055	SRR14447255	16630	C	+T	0,0887978	2021-01-07	United States
ORF1ab_1064_I	ORF1ab	1064	SRR14447255	16658	C	T	0,0741688	2021-01-07	United States
ORF1ab_1068_I	ORF1ab	1068	SRR14447255	16669	T	A	0,0660131	2021-01-07	United States
ORF1ab_1095_L	ORF1ab	1095	SRR14447255	16751	C	T	0,0676118	2021-01-07	United States
ORF1ab_1183_Y	ORF1ab	1183	SRR14447255	17014	G	T	0,999747	2021-01-07	United States
ORF1ab_1471_*	ORF1ab	1471	SRR14447255	17878	C	T	0,0638498	2021-01-07	United States
ORF1ab_1739_I	ORF1ab	1739	SRR14447255	18683	C	T	0,0551657	2021-01-07	United States
ORF1ab_1744_S	ORF1ab	1744	SRR14447255	18697	G	T	0,0757213	2021-01-07	United States
ORF1ab_2172_NA	ORF1ab	2172	SRR14447255	19983	C	+T	0,0573833	2021-01-07	United States
ORF1ab_2203_*	ORF1ab	2203	SRR14447255	20074	C	T	0,0782967	2021-01-07	United States
ORF1ab_2210_*	ORF1ab	2210	SRR14447255	20095	C	T	0,0725552	2021-01-07	United States
ORF1ab_2220_*	ORF1ab	2220	SRR14447255	20125	G	T	0,0622407	2021-01-07	United States
ORF1ab_2241_L	ORF1ab	2241	SRR14447255	20189	C	T	0,0701107	2021-01-07	United States
ORF1ab_2513_V	ORF1ab	2513	SRR14447255	21005	C	T	0,066697	2021-01-07	United States
ORF1ab_2533_I	ORF1ab	2533	SRR14447255	21065	C	T	0,0599917	2021-01-07	United States
ORF1ab_2545_NA	ORF1ab	2545	SRR14447255	21101	G	+T	0,0529661	2021-01-07	United States
S_13_I	S	13	SRR14447255	21600	G	T	1	2021-01-07	United States
S_50_L	S	50	SRR14447255	21711	C	T	0,0554156	2021-01-07	United States
S_152_C	S	152	SRR14447255	22018	G	T	1	2021-01-07	United States
S_452_R	S	452	SRR14447255	22917	T	G	0,965004	2021-01-07	United States
S_614_G	S	614	SRR14447255	23403	A	G	1	2021-01-07	United States
S_746_L	S	746	SRR14447255	23799	C	T	0,064114	2021-01-07	United States
S_836_*	S	836	SRR14447255	24068	C	T	0,0754853	2021-01-07	United States
S_855_S	S	855	SRR14447255	24126	T	C	0,0532995	2021-01-07	United States
ORF3a_57_H	ORF3a	57	SRR14447255	25563	G	T	0,999314	2021-01-07	United States
M_4_F	M	4	SRR14447255	26533	C	T	0,052459	2021-01-07	United States
ORF6_6_V	ORF6	6	SRR14447255	27218	A	T	0,059633	2021-01-07	United States
ORF6_21_I	ORF6	21	SRR14447255	27263	C	T	0,0770773	2021-01-07	United States
ORF8_17_Y	ORF8	17	SRR14447255	27942	C	T	0,0901971	2021-01-07	United States
N_205_I	N	205	SRR14447255	28887	C	T	1	2021-01-07	United States
N_206_F	N	206	SRR14447255	28890	C	T	0,0665557	2021-01-07	United States
N_251_V	N	251	SRR14447255	29025	C	T	0,0564263	2021-01-07	United States
N_260_NA	N	260	SRR14447255	29051	C	+A	0,0596026	2021-01-07	United States
ORF1ab_1170_H	ORF1ab	1170	SRR14447256	3774	G	A	0,994382	2020-12-27	United States
ORF1ab_2144_NA	ORF1ab	2144	SRR14447256	6696	C	+T	0,0675676	2020-12-27	United States
ORF1ab_2308_NA	ORF1ab	2308	SRR14447256	7187	C	+A	0,0666667	2020-12-27	United States
ORF1ab_3255_I	ORF1ab	3255	SRR14447256	10029	C	T	0,998155	2020-12-27	United States
ORF1ab_3667_F	ORF1ab	3667	SRR14447256	11266	G	T	0,998908	2020-12-27	United States
ORF1ab_4065_I	ORF1ab	4065	SRR14447256	12459	C	T	0,0666252	2020-12-27	United States
ORF1ab_160_L	ORF1ab	160	SRR14447256	13946	C	T	0,0510753	2020-12-27	United States
ORF1ab_314_L	ORF1ab	314	SRR14447256	14408	C	T	1	2020-12-27	United States
ORF1ab_735_NA	ORF1ab	735	SRR14447256	15672	G	+T	0,0662252	2020-12-27	United States
ORF1ab_1963_NA	ORF1ab	1963	SRR14447256	19354	T	-TA	0,0716332	2020-12-27	United States
ORF1ab_2172_NA	ORF1ab	2172	SRR14447256	19983	C	+T	0,0920635	2020-12-27	United States
ORF1ab_2308_NA	ORF1ab	2308	SRR14447256	20390	G	+T	0,0503597	2020-12-27	United States
S_27_V	S	27	SRR14447256	21642	C	T	1	2020-12-27	United States
S_614_G	S	614	SRR14447256	23403	A	G	1	2020-12-27	United States
S_732_A	S	732	SRR14447256	23756	A	G	1	2020-12-27	United States
ORF3a_59_T	ORF3a	59	SRR14447256	25567	G	A	1	2020-12-27	United States
ORF3a_60_T	ORF3a	60	SRR14447256	25570	T	A	0,998201	2020-12-27	United States
ORF3a_174_C	ORF3a	174	SRR14447256	25912	G	T	1	2020-12-27	United States
ORF3a_239_G	ORF3a	239	SRR14447256	26108	A	G	1	2020-12-27	United States
ORF7a_93_F	ORF7a	93	SRR14447256	27670	G	T	0,998825	2020-12-27	United States
ORF8_10_V	ORF8	10	SRR14447256	27921	A	G	0,99705	2020-12-27	United States
N_203_K	N	203	SRR14447256	28881	G	A	0,997886	2020-12-27	United States
N_204_R	N	204	SRR14447256	28883	G	C	1	2020-12-27	United States
ORF1ab_265_I	ORF1ab	265	SRR14447257	1059	C	T	0,997677	2021-03-15	United States
ORF1ab_398_C	ORF1ab	398	SRR14447257	1457	C	T	0,999631	2021-03-15	United States
ORF1ab_798_N	ORF1ab	798	SRR14447257	2659	G	T	0,999512	2021-03-15	United States
ORF1ab_2197_I	ORF1ab	2197	SRR14447257	6855	C	T	1	2021-03-15	United States
ORF1ab_3603_NA	ORF1ab	3603	SRR14447257	11074	C	+T	0,0723056	2021-03-15	United States
ORF1ab_4205_V	ORF1ab	4205	SRR14447257	12878	A	G	0,998462	2021-03-15	United States
ORF1ab_314_L	ORF1ab	314	SRR14447257	14408	C	T	0,993939	2021-03-15	United States
ORF1ab_1050_I	ORF1ab	1050	SRR14447257	16616	C	T	1	2021-03-15	United States
ORF1ab_1183_Y	ORF1ab	1183	SRR14447257	17014	G	T	0,999737	2021-03-15	United States
ORF1ab_1621_I	ORF1ab	1621	SRR14447257	18329	C	T	0,0503995	2021-03-15	United States
ORF1ab_1634_NA	ORF1ab	1634	SRR14447257	18368	G	+T	0,0533901	2021-03-15	United States
ORF1ab_2545_NA	ORF1ab	2545	SRR14447257	21101	G	+T	0,0797162	2021-03-15	United States
S_13_I	S	13	SRR14447257	21600	G	T	0,999324	2021-03-15	United States
S_152_C	S	152	SRR14447257	22018	G	T	1	2021-03-15	United States
S_344_S	S	344	SRR14447257	22592	G	T	0,997604	2021-03-15	United States
S_452_R	S	452	SRR14447257	22917	T	G	0,996301	2021-03-15	United States
S_614_G	S	614	SRR14447257	23403	A	G	1	2021-03-15	United States
ORF3a_57_H	ORF3a	57	SRR14447257	25563	G	T	0,999791	2021-03-15	United States
ORF3a_268_M	ORF3a	268	SRR14447257	26195	C	T	0,999429	2021-03-15	United States
N_205_I	N	205	SRR14447257	28887	C	T	0,986957	2021-03-15	United States
ORF1ab_110_Y	ORF1ab	110	SRR14447258	593	C	T	1	2020-12-15	United States
ORF1ab_265_I	ORF1ab	265	SRR14447258	1059	C	T	0,998947	2020-12-15	United States
ORF1ab_325_R	ORF1ab	325	SRR14447258	1239	A	G	0,0746124	2020-12-15	United States
ORF1ab_745_NA	ORF1ab	745	SRR14447258	2498	G	+A	0,054106	2020-12-15	United States
ORF1ab_966_P	ORF1ab	966	SRR14447258	3161	T	C	0,0896907	2020-12-15	United States
ORF1ab_1003_NA	ORF1ab	1003	SRR14447258	3272	C	+A	0,132855	2020-12-15	United States
ORF1ab_1051_R	ORF1ab	1051	SRR14447258	3417	A	G	0,0536723	2020-12-15	United States
ORF1ab_1052_NA	ORF1ab	1052	SRR14447258	3420	T	+A	0,06885	2020-12-15	United States
ORF1ab_1072_T	ORF1ab	1072	SRR14447258	3479	G	A	0,127486	2020-12-15	United States
ORF1ab_1156_S	ORF1ab	1156	SRR14447258	3731	G	T	0,111801	2020-12-15	United States
ORF1ab_1552_I	ORF1ab	1552	SRR14447258	4920	C	T	0,0511364	2020-12-15	United States
ORF1ab_1772_S	ORF1ab	1772	SRR14447258	5579	G	A	0,141844	2020-12-15	United States
ORF1ab_1983_D	ORF1ab	1983	SRR14447258	6213	C	A	0,0692015	2020-12-15	United States
ORF1ab_2224_NA	ORF1ab	2224	SRR14447258	6937	T	-A	0,0680894	2020-12-15	United States
ORF1ab_2781_NA	ORF1ab	2781	SRR14447258	8606	C	-T	0,0535948	2020-12-15	United States
ORF1ab_2888_NA	ORF1ab	2888	SRR14447258	8927	G	+T	0,0870787	2020-12-15	United States
ORF1ab_2947_G	ORF1ab	2947	SRR14447258	9104	A	G	0,0609634	2020-12-15	United States
ORF1ab_3121_NA	ORF1ab	3121	SRR14447258	9627	C	-T	0,0543253	2020-12-15	United States
ORF1ab_3307_R	ORF1ab	3307	SRR14447258	10184	T	C	0,220864	2020-12-15	United States
ORF1ab_3336_L	ORF1ab	3336	SRR14447258	10271	G	C	0,248299	2020-12-15	United States
ORF1ab_3452_K	ORF1ab	3452	SRR14447258	10619	C	A	0,150382	2020-12-15	United States
ORF1ab_3459_M	ORF1ab	3459	SRR14447258	10641	C	T	0,995871	2020-12-15	United States
ORF1ab_3603_NA	ORF1ab	3603	SRR14447258	11074	C	-T	0,0574053	2020-12-15	United States
ORF1ab_3610_NA	ORF1ab	3610	SRR14447258	11095	C	+T	0,0552434	2020-12-15	United States
ORF1ab_3613_L	ORF1ab	3613	SRR14447258	11103	C	T	0,0564363	2020-12-15	United States
ORF1ab_3679_NA	ORF1ab	3679	SRR14447258	11301	T	+A	0,070684	2020-12-15	United States
ORF1ab_3735_NA	ORF1ab	3735	SRR14447258	11469	C	-T	0,196335	2020-12-15	United States
ORF1ab_3736_R	ORF1ab	3736	SRR14447258	11472	T	G	0,194961	2020-12-15	United States
ORF1ab_3979_R	ORF1ab	3979	SRR14447258	12201	A	G	0,0608273	2020-12-15	United States
ORF1ab_4205_V	ORF1ab	4205	SRR14447258	12878	A	G	0,999224	2020-12-15	United States
ORF1ab_4303_C	ORF1ab	4303	SRR14447258	13172	G	T	0,0543124	2020-12-15	United States
ORF1ab_4315_S	ORF1ab	4315	SRR14447258	13209	A	G	0,0507062	2020-12-15	United States
ORF1ab_25_V	ORF1ab	25	SRR14447258	13541	C	T	0,0961538	2020-12-15	United States
ORF1ab_251_G	ORF1ab	251	SRR14447258	14219	A	G	0,053012	2020-12-15	United States
ORF1ab_314_L	ORF1ab	314	SRR14447258	14408	C	T	0,998538	2020-12-15	United States
ORF1ab_819_H	ORF1ab	819	SRR14447258	15922	T	C	0,0642424	2020-12-15	United States
ORF1ab_1183_Y	ORF1ab	1183	SRR14447258	17014	G	T	0,99973	2020-12-15	United States
ORF1ab_1446_NA	ORF1ab	1446	SRR14447258	17804	C	+A	0,0561862	2020-12-15	United States
ORF1ab_1561_V	ORF1ab	1561	SRR14447258	18149	G	T	0,067749	2020-12-15	United States
ORF1ab_2134_I	ORF1ab	2134	SRR14447258	19868	C	T	0,0866041	2020-12-15	United States
ORF1ab_2172_NA	ORF1ab	2172	SRR14447258	19983	C	+T	0,0509042	2020-12-15	United States
ORF1ab_2394_NA	ORF1ab	2394	SRR14447258	20648	C	+A	0,086003	2020-12-15	United States
ORF1ab_2395_E	ORF1ab	2395	SRR14447258	20650	A	G	0,0903935	2020-12-15	United States
ORF1ab_2545_NA	ORF1ab	2545	SRR14447258	21101	G	+T	0,0670137	2020-12-15	United States
ORF1ab_2587_*	ORF1ab	2587	SRR14447258	21228	G	A	0,0768693	2020-12-15	United States
S_13_I	S	13	SRR14447258	21600	G	T	1	2020-12-15	United States
S_152_C	S	152	SRR14447258	22018	G	T	1	2020-12-15	United States
S_452_R	S	452	SRR14447258	22917	T	G	1	2020-12-15	United States
S_614_G	S	614	SRR14447258	23403	A	G	1	2020-12-15	United States
S_986_Q	S	986	SRR14447258	24518	A	C	0,0703325	2020-12-15	United States
S_1091_P	S	1091	SRR14447258	24834	G	C	0,171162	2020-12-15	United States
ORF3a_57_H	ORF3a	57	SRR14447258	25563	G	T	0,999562	2020-12-15	United States
ORF3a_69_NA	ORF3a	69	SRR14447258	25599	G	+C	0,0755639	2020-12-15	United States
ORF3a_86_NA	ORF3a	86	SRR14447258	25650	G	-T	0,0735931	2020-12-15	United States
ORF3a_129_F	ORF3a	129	SRR14447258	25777	C	T	0,131313	2020-12-15	United States
ORF3a_147_NA	ORF3a	147	SRR14447258	25831	C	-T	0,067757	2020-12-15	United States
M_4_F	M	4	SRR14447258	26533	C	T	0,233721	2020-12-15	United States
M_209_Y	M	209	SRR14447258	27147	G	T	0,0578406	2020-12-15	United States
ORF6_21_NA	ORF6	21	SRR14447258	27263	C	+T	0,111423	2020-12-15	United States
ORF7b_43_NA	ORF7b	43	SRR14447258	27882	G	+C	0,0534053	2020-12-15	United States
N_205_I	N	205	SRR14447258	28887	C	T	1	2020-12-15	United States
N_256_*	N	256	SRR14447258	29039	A	T	0,0733945	2020-12-15	United States
ORF10_7_I	ORF10	7	SRR14447258	29576	T	A	0,206557	2020-12-15	United States
ORF1ab_265_I	ORF1ab	265	SRR14447259	1059	C	T	0,997539	2021-01-08	United States
ORF1ab_3158_T	ORF1ab	3158	SRR14447259	9738	G	C	0,99934	2021-01-08	United States
ORF1ab_3694_F	ORF1ab	3694	SRR14447259	11345	C	T	0,999155	2021-01-08	United States
ORF1ab_314_L	ORF1ab	314	SRR14447259	14408	C	T	0,998179	2021-01-08	United States
ORF1ab_976_L	ORF1ab	976	SRR14447259	16394	C	T	0,999239	2021-01-08	United States
ORF1ab_1183_Y	ORF1ab	1183	SRR14447259	17014	G	T	0,999725	2021-01-08	United States
ORF1ab_2172_NA	ORF1ab	2172	SRR14447259	19983	C	+T	0,052664	2021-01-08	United States
S_13_I	S	13	SRR14447259	21600	G	T	0,999509	2021-01-08	United States
S_152_C	S	152	SRR14447259	22018	G	T	0,993258	2021-01-08	United States
S_452_R	S	452	SRR14447259	22917	T	G	0,998094	2021-01-08	United States
S_614_G	S	614	SRR14447259	23403	A	G	0,998105	2021-01-08	United States
ORF3a_57_H	ORF3a	57	SRR14447259	25563	G	T	0,999776	2021-01-08	United States
N_205_I	N	205	SRR14447259	28887	C	T	0,988915	2021-01-08	United States
ORF1ab_265_I	ORF1ab	265	SRR14447260	1059	C	T	0,999174	2021-03-10	United States
ORF1ab_1407_R	ORF1ab	1407	SRR14447260	4485	A	G	0,998541	2021-03-10	United States
ORF1ab_1679_S	ORF1ab	1679	SRR14447260	5300	G	T	0,996693	2021-03-10	United States
ORF1ab_3162_E	ORF1ab	3162	SRR14447260	9749	A	G	1	2021-03-10	United States
ORF1ab_3201_P	ORF1ab	3201	SRR14447260	9867	T	C	1	2021-03-10	United States
ORF1ab_3209_V	ORF1ab	3209	SRR14447260	9891	C	T	0,998896	2021-03-10	United States
ORF1ab_3674_NA	ORF1ab	3674	SRR14447260	11287	G	-TCTGGTTTT	0,890461	2021-03-10	United States
ORF1ab_3847_I	ORF1ab	3847	SRR14447260	11804	G	A	0,998891	2021-03-10	United States
ORF1ab_314_L	ORF1ab	314	SRR14447260	14408	C	T	0,997939	2021-03-10	United States
S_80_G	S	80	SRR14447260	21801	A	G	1	2021-03-10	United States
S_157_S	S	157	SRR14447260	22032	T	C	0,996942	2021-03-10	United States
S_452_R	S	452	SRR14447260	22917	T	G	1	2021-03-10	United States
S_614_G	S	614	SRR14447260	23403	A	G	0,998457	2021-03-10	United States
S_859_N	S	859	SRR14447260	24138	C	A	0,998079	2021-03-10	United States
S_950_H	S	950	SRR14447260	24410	G	C	0,991828	2021-03-10	United States
ORF3a_42_L	ORF3a	42	SRR14447260	25517	C	T	0,999528	2021-03-10	United States
ORF3a_57_H	ORF3a	57	SRR14447260	25563	G	T	1	2021-03-10	United States
ORF3a_104_S	ORF3a	104	SRR14447260	25702	C	T	0,999215	2021-03-10	United States
ORF3a_104_L	ORF3a	104	SRR14447260	25703	C	T	0,998431	2021-03-10	United States
ORF8_11_I	ORF8	11	SRR14447260	27925	C	T	0,999438	2021-03-10	United States
ORF8_51_S	ORF8	51	SRR14447260	28044	G	T	1	2021-03-10	United States
N_205_I	N	205	SRR14447260	28887	C	T	0,991111	2021-03-10	United States
N_234_I	N	234	SRR14447260	28975	G	A	0,996825	2021-03-10	United States
ORF1ab_566_T	ORF1ab	566	SRR14447261	1961	G	A	0,962466	2020-12-08	United States
ORF1ab_903_S	ORF1ab	903	SRR14447261	2972	G	T	0,99883	2020-12-08	United States
ORF1ab_1682_I	ORF1ab	1682	SRR14447261	5310	C	T	1	2020-12-08	United States
ORF1ab_3032_I	ORF1ab	3032	SRR14447261	9360	C	T	0,999681	2020-12-08	United States
ORF1ab_314_L	ORF1ab	314	SRR14447261	14408	C	T	0,996728	2020-12-08	United States
S_5_F	S	5	SRR14447261	21575	C	T	0,154173	2020-12-08	United States
S_614_G	S	614	SRR14447261	23403	A	G	0,999031	2020-12-08	United States
S_640_F	S	640	SRR14447261	23481	C	T	0,163733	2020-12-08	United States
ORF3a_254_V	ORF3a	254	SRR14447261	26153	G	T	0,999747	2020-12-08	United States
N_194_L	N	194	SRR14447261	28854	C	T	1	2020-12-08	United States
ORF1ab_2495_I	ORF1ab	2495	SRR14447262	7749	C	T	0,0983069	2021-01-07	United States
ORF1ab_314_L	ORF1ab	314	SRR14447262	14408	C	T	0,998301	2021-01-07	United States
ORF1ab_2168_T	ORF1ab	2168	SRR14447262	19969	G	A	0,9994	2021-01-07	United States
ORF1ab_2557_R	ORF1ab	2557	SRR14447262	21137	A	G	0,997503	2021-01-07	United States
S_614_G	S	614	SRR14447262	23403	A	G	0,999089	2021-01-07	United States
S_769_V	S	769	SRR14447262	23868	G	T	1	2021-01-07	United States
N_194_L	N	194	SRR14447262	28854	C	T	0,999462	2021-01-07	United States
ORF1ab_1170_H	ORF1ab	1170	SRR14447263	3774	G	A	1	2020-12-27	United States
ORF1ab_3255_I	ORF1ab	3255	SRR14447263	10029	C	T	0,999534	2020-12-27	United States
ORF1ab_314_L	ORF1ab	314	SRR14447263	14408	C	T	0,998214	2020-12-27	United States
S_27_V	S	27	SRR14447263	21642	C	T	1	2020-12-27	United States
S_614_G	S	614	SRR14447263	23403	A	G	0,999138	2020-12-27	United States
S_732_A	S	732	SRR14447263	23756	A	G	0,99928	2020-12-27	United States
ORF3a_59_T	ORF3a	59	SRR14447263	25567	G	A	0,999777	2020-12-27	United States
ORF3a_60_T	ORF3a	60	SRR14447263	25570	T	A	0,999776	2020-12-27	United States
ORF3a_174_C	ORF3a	174	SRR14447263	25912	G	T	0,991543	2020-12-27	United States
ORF3a_239_G	ORF3a	239	SRR14447263	26108	A	G	0,999757	2020-12-27	United States
ORF7a_93_F	ORF7a	93	SRR14447263	27670	G	T	0,997385	2020-12-27	United States
ORF8_10_V	ORF8	10	SRR14447263	27921	A	G	0,999758	2020-12-27	United States
N_203_K	N	203	SRR14447263	28881	G	A	1	2020-12-27	United States
N_204_R	N	204	SRR14447263	28883	G	C	0,998989	2020-12-27	United States
ORF1ab_265_I	ORF1ab	265	SRR14447264	1059	C	T	0,997541	2021-03-16	United States
ORF1ab_2503_F	ORF1ab	2503	SRR14447264	7772	C	T	1	2021-03-16	United States
ORF1ab_3158_T	ORF1ab	3158	SRR14447264	9738	G	C	0,999659	2021-03-16	United States
ORF1ab_3603_NA	ORF1ab	3603	SRR14447264	11074	C	-T	0,0544503	2021-03-16	United States
ORF1ab_314_L	ORF1ab	314	SRR14447264	14408	C	T	0,997035	2021-03-16	United States
ORF1ab_976_L	ORF1ab	976	SRR14447264	16394	C	T	0,999494	2021-03-16	United States
ORF1ab_1183_Y	ORF1ab	1183	SRR14447264	17014	G	T	1	2021-03-16	United States
ORF1ab_2172_NA	ORF1ab	2172	SRR14447264	19983	C	+T	0,0606586	2021-03-16	United States
S_13_I	S	13	SRR14447264	21600	G	T	1	2021-03-16	United States
S_152_C	S	152	SRR14447264	22018	G	T	1	2021-03-16	United States
S_452_R	S	452	SRR14447264	22917	T	G	1	2021-03-16	United States
S_614_G	S	614	SRR14447264	23403	A	G	0,998804	2021-03-16	United States
ORF3a_57_H	ORF3a	57	SRR14447264	25563	G	T	0,999494	2021-03-16	United States
N_205_I	N	205	SRR14447264	28887	C	T	0,995556	2021-03-16	United States
ORF1ab_265_I	ORF1ab	265	SRR14447265	1059	C	T	0,998762	2021-03-12	United States
ORF1ab_4205_V	ORF1ab	4205	SRR14447265	12878	A	G	0,999338	2021-03-12	United States
ORF1ab_314_L	ORF1ab	314	SRR14447265	14408	C	T	0,998153	2021-03-12	United States
ORF1ab_1183_Y	ORF1ab	1183	SRR14447265	17014	G	T	0,999752	2021-03-12	United States
ORF1ab_2172_NA	ORF1ab	2172	SRR14447265	19983	C	+T	0,0500397	2021-03-12	United States
ORF1ab_2358_Q	ORF1ab	2358	SRR14447265	20539	A	C	0,999263	2021-03-12	United States
S_13_I	S	13	SRR14447265	21600	G	T	0,99858	2021-03-12	United States
S_152_C	S	152	SRR14447265	22018	G	T	0,999222	2021-03-12	United States
S_452_R	S	452	SRR14447265	22917	T	G	0,995841	2021-03-12	United States
S_614_G	S	614	SRR14447265	23403	A	G	0,999361	2021-03-12	United States
ORF3a_57_H	ORF3a	57	SRR14447265	25563	G	T	0,999592	2021-03-12	United States
ORF3a_94_F	ORF3a	94	SRR14447265	25672	C	T	1	2021-03-12	United States
ORF3a_134_H	ORF3a	134	SRR14447265	25793	G	A	0,102635	2021-03-12	United States
ORF8_100_L	ORF8	100	SRR14447265	28191	G	T	0,99983	2021-03-12	United States
N_205_I	N	205	SRR14447265	28887	C	T	0,993064	2021-03-12	United States
N_234_I	N	234	SRR14447265	28975	G	T	1	2021-03-12	United States
ORF1ab_1001_I	ORF1ab	1001	SRR14447266	3267	C	T	1	2021-03-08	United States
ORF1ab_1181_D	ORF1ab	1181	SRR14447266	3806	A	G	1	2021-03-08	United States
ORF1ab_1708_D	ORF1ab	1708	SRR14447266	5388	C	A	0,999775	2021-03-08	United States
ORF1ab_2230_T	ORF1ab	2230	SRR14447266	6954	T	C	0,997951	2021-03-08	United States
ORF1ab_2259_I	ORF1ab	2259	SRR14447266	7042	G	T	1	2021-03-08	United States
ORF1ab_2969_F	ORF1ab	2969	SRR14447266	9170	C	T	0,999219	2021-03-08	United States
ORF1ab_3603_NA	ORF1ab	3603	SRR14447266	11074	C	-T	0,0658499	2021-03-08	United States
ORF1ab_3674_NA	ORF1ab	3674	SRR14447266	11287	G	-TCTGGTTTT	0,877018	2021-03-08	United States
ORF1ab_218_L	ORF1ab	218	SRR14447266	14120	C	T	1	2021-03-08	United States
ORF1ab_314_L	ORF1ab	314	SRR14447266	14408	C	T	0,999127	2021-03-08	United States
ORF1ab_1182_L	ORF1ab	1182	SRR14447266	17012	C	T	1	2021-03-08	United States
S_68_NA	S	68	SRR14447266	21764	A	-TACATG	0,975094	2021-03-08	United States
S_75_V	S	75	SRR14447266	21786	G	T	0,724828	2021-03-08	United States
S_143_NA	S	143	SRR14447266	21990	T	-TTA	0,780303	2021-03-08	United States
S_501_Y	S	501	SRR14447266	23063	A	T	0,998721	2021-03-08	United States
S_570_D	S	570	SRR14447266	23271	C	A	0,99799	2021-03-08	United States
S_614_G	S	614	SRR14447266	23403	A	G	0,999082	2021-03-08	United States
S_681_H	S	681	SRR14447266	23604	C	A	0,998969	2021-03-08	United States
S_716_I	S	716	SRR14447266	23709	C	T	1	2021-03-08	United States
S_982_A	S	982	SRR14447266	24506	T	G	0,998761	2021-03-08	United States
S_1118_H	S	1118	SRR14447266	24914	G	C	0,997663	2021-03-08	United States
ORF8_27_*	ORF8	27	SRR14447266	27972	C	T	1	2021-03-08	United States
ORF8_52_I	ORF8	52	SRR14447266	28048	G	T	0,999482	2021-03-08	United States
ORF8_68_*	ORF8	68	SRR14447266	28095	A	T	0,990647	2021-03-08	United States
ORF8_73_C	ORF8	73	SRR14447266	28111	A	G	1	2021-03-08	United States
N_3_H	N	3	SRR14447266	28280	G	C	1	2021-03-08	United States
N_3_V	N	3	SRR14447266	28281	A	T	0,999144	2021-03-08	United States
N_3_E	N	3	SRR14447266	28282	T	A	1	2021-03-08	United States
N_203_K	N	203	SRR14447266	28881	G	A	1	2021-03-08	United States
N_204_R	N	204	SRR14447266	28883	G	C	1	2021-03-08	United States
N_235_F	N	235	SRR14447266	28977	C	T	0,992063	2021-03-08	United States
ORF1ab_265_I	ORF1ab	265	SRR14447267	1059	C	T	0,996844	2021-01-10	United States
ORF1ab_3158_T	ORF1ab	3158	SRR14447267	9738	G	C	0,999872	2021-01-10	United States
ORF1ab_314_L	ORF1ab	314	SRR14447267	14408	C	T	0,997835	2021-01-10	United States
ORF1ab_976_L	ORF1ab	976	SRR14447267	16394	C	T	0,998556	2021-01-10	United States
ORF1ab_1095_S	ORF1ab	1095	SRR14447267	16750	C	T	0,998594	2021-01-10	United States
ORF1ab_1183_Y	ORF1ab	1183	SRR14447267	17014	G	T	0,99903	2021-01-10	United States
ORF1ab_2172_NA	ORF1ab	2172	SRR14447267	19983	C	+T	0,0546075	2021-01-10	United States
S_13_I	S	13	SRR14447267	21600	G	T	1	2021-01-10	United States
S_152_C	S	152	SRR14447267	22018	G	T	1	2021-01-10	United States
S_452_R	S	452	SRR14447267	22917	T	G	0,998803	2021-01-10	United States
S_614_G	S	614	SRR14447267	23403	A	G	0,998992	2021-01-10	United States
ORF3a_57_H	ORF3a	57	SRR14447267	25563	G	T	0,999242	2021-01-10	United States
N_205_I	N	205	SRR14447267	28887	C	T	0,997384	2021-01-10	United States
ORF1ab_265_I	ORF1ab	265	SRR14447268	1059	C	T	0,996587	2020-12-27	United States
ORF1ab_2606_I	ORF1ab	2606	SRR14447268	8083	G	A	0,999294	2020-12-27	United States
ORF1ab_3352_F	ORF1ab	3352	SRR14447268	10319	C	T	0,999012	2020-12-27	United States
ORF1ab_314_L	ORF1ab	314	SRR14447268	14408	C	T	0,995785	2020-12-27	United States
ORF1ab_418_NA	ORF1ab	418	SRR14447268	14720	G	+T	0,0552077	2020-12-27	United States
ORF1ab_1653_D	ORF1ab	1653	SRR14447268	18424	A	G	0,999167	2020-12-27	United States
ORF1ab_2172_NA	ORF1ab	2172	SRR14447268	19983	C	+T	0,054561	2020-12-27	United States
ORF1ab_2613_C	ORF1ab	2613	SRR14447268	21304	C	T	0,99705	2020-12-27	United States
S_26_R	S	26	SRR14447268	21639	C	G	1	2020-12-27	United States
S_614_G	S	614	SRR14447268	23403	A	G	0,997906	2020-12-27	United States
S_1120_I	S	1120	SRR14447268	24921	C	T	1	2020-12-27	United States
ORF3a_57_H	ORF3a	57	SRR14447268	25563	G	T	1	2020-12-27	United States
ORF3a_172_V	ORF3a	172	SRR14447268	25907	G	T	0,988372	2020-12-27	United States
ORF3a_220_C	ORF3a	220	SRR14447268	26050	A	T	1	2020-12-27	United States
ORF8_24_L	ORF8	24	SRR14447268	27964	C	T	0,996269	2020-12-27	United States
N_67_S	N	67	SRR14447268	28472	C	T	0,997931	2020-12-27	United States
N_199_L	N	199	SRR14447268	28869	C	T	0,996109	2020-12-27	United States
N_327_L	N	327	SRR14447268	29253	C	T	1	2020-12-27	United States
ORF1ab_316_Y	ORF1ab	316	SRR14447269	1212	G	A	0,998919	2021-03-17	United States
ORF1ab_878_V	ORF1ab	878	SRR14447269	2898	C	T	0,133209	2021-03-17	United States
ORF1ab_959_S	ORF1ab	959	SRR14447269	3140	C	T	0,997932	2021-03-17	United States
ORF1ab_3255_I	ORF1ab	3255	SRR14447269	10029	C	T	1	2021-03-17	United States
ORF1ab_3618_V	ORF1ab	3618	SRR14447269	11117	A	G	1	2021-03-17	United States
ORF1ab_4175_I	ORF1ab	4175	SRR14447269	12789	C	T	0,996032	2021-03-17	United States
ORF1ab_314_L	ORF1ab	314	SRR14447269	14408	C	T	0,997115	2021-03-17	United States
ORF1ab_2431_V	ORF1ab	2431	SRR14447269	20759	C	T	0,999575	2021-03-17	United States
S_478_K	S	478	SRR14447269	22995	C	A	1	2021-03-17	United States
S_614_G	S	614	SRR14447269	23403	A	G	0,999351	2021-03-17	United States
S_681_H	S	681	SRR14447269	23604	C	A	0,999222	2021-03-17	United States
S_732_A	S	732	SRR14447269	23756	A	G	0,997325	2021-03-17	United States
ORF3a_172_C	ORF3a	172	SRR14447269	25906	G	T	0,998447	2021-03-17	United States
ORF3a_223_I	ORF3a	223	SRR14447269	26060	C	T	0,995855	2021-03-17	United States
ORF8_121_L	ORF8	121	SRR14447269	28254	A	C	0,999188	2021-03-17	United States
N_203_K	N	203	SRR14447269	28881	G	A	1	2021-03-17	United States
N_204_R	N	204	SRR14447269	28883	G	C	1	2021-03-17	United States
ORF1ab_1170_H	ORF1ab	1170	SRR14447270	3774	G	A	0,999293	2020-12-27	United States
ORF1ab_3255_I	ORF1ab	3255	SRR14447270	10029	C	T	0,999252	2020-12-27	United States
ORF1ab_314_L	ORF1ab	314	SRR14447270	14408	C	T	0,997745	2020-12-27	United States
S_27_V	S	27	SRR14447270	21642	C	T	1	2020-12-27	United States
S_614_G	S	614	SRR14447270	23403	A	G	0,99845	2020-12-27	United States
S_732_A	S	732	SRR14447270	23756	A	G	0,999074	2020-12-27	United States
ORF3a_59_T	ORF3a	59	SRR14447270	25567	G	A	0,999537	2020-12-27	United States
ORF3a_60_T	ORF3a	60	SRR14447270	25570	T	A	0,999533	2020-12-27	United States
ORF3a_174_C	ORF3a	174	SRR14447270	25912	G	T	0,997266	2020-12-27	United States
ORF3a_239_G	ORF3a	239	SRR14447270	26108	A	G	0,999433	2020-12-27	United States
ORF7a_93_F	ORF7a	93	SRR14447270	27670	G	T	0,995631	2020-12-27	United States
ORF8_10_V	ORF8	10	SRR14447270	27921	A	G	1	2020-12-27	United States
N_203_K	N	203	SRR14447270	28881	G	A	1	2020-12-27	United States
N_204_R	N	204	SRR14447270	28883	G	C	1	2020-12-27	United States
ORF1ab_1170_H	ORF1ab	1170	SRR14447271	3774	G	A	1	2020-12-28	United States
ORF1ab_3255_I	ORF1ab	3255	SRR14447271	10029	C	T	0,999068	2020-12-28	United States
ORF1ab_3603_NA	ORF1ab	3603	SRR14447271	11074	C	-T	0,0874621	2020-12-28	United States
ORF1ab_314_L	ORF1ab	314	SRR14447271	14408	C	T	0,997684	2020-12-28	United States
ORF1ab_697_T	ORF1ab	697	SRR14447271	15556	G	A	0,0760736	2020-12-28	United States
ORF1ab_2172_NA	ORF1ab	2172	SRR14447271	19983	C	+T	0,0538438	2020-12-28	United States
ORF1ab_2242_NA	ORF1ab	2242	SRR14447271	20191	G	+A	0,0501894	2020-12-28	United States
S_27_V	S	27	SRR14447271	21642	C	T	1	2020-12-28	United States
S_614_G	S	614	SRR14447271	23403	A	G	0,999699	2020-12-28	United States
S_732_A	S	732	SRR14447271	23756	A	G	0,99921	2020-12-28	United States
ORF3a_59_T	ORF3a	59	SRR14447271	25567	G	A	0,999868	2020-12-28	United States
ORF3a_60_T	ORF3a	60	SRR14447271	25570	T	A	0,999867	2020-12-28	United States
ORF3a_174_C	ORF3a	174	SRR14447271	25912	G	T	1	2020-12-28	United States
ORF3a_239_G	ORF3a	239	SRR14447271	26108	A	G	1	2020-12-28	United States
ORF7a_93_F	ORF7a	93	SRR14447271	27670	G	T	0,996224	2020-12-28	United States
ORF8_10_V	ORF8	10	SRR14447271	27921	A	G	0,999555	2020-12-28	United States
N_203_K	N	203	SRR14447271	28881	G	A	0,998914	2020-12-28	United States
N_204_R	N	204	SRR14447271	28883	G	C	0,998932	2020-12-28	United States
ORF1ab_1170_H	ORF1ab	1170	SRR14447272	3774	G	A	1	2020-12-28	United States
ORF1ab_3255_I	ORF1ab	3255	SRR14447272	10029	C	T	0,99837	2020-12-28	United States
ORF1ab_314_L	ORF1ab	314	SRR14447272	14408	C	T	0,99883	2020-12-28	United States
ORF1ab_2172_NA	ORF1ab	2172	SRR14447272	19983	C	+T	0,0618868	2020-12-28	United States
S_27_V	S	27	SRR14447272	21642	C	T	1	2020-12-28	United States
S_525_F	S	525	SRR14447272	23136	G	T	0,0598802	2020-12-28	United States
S_614_G	S	614	SRR14447272	23403	A	G	1	2020-12-28	United States
S_732_A	S	732	SRR14447272	23756	A	G	1	2020-12-28	United States
S_821_NA	S	821	SRR14447272	24025	A	-CTT	0,06756	2020-12-28	United States
ORF3a_59_T	ORF3a	59	SRR14447272	25567	G	A	1	2020-12-28	United States
ORF3a_60_T	ORF3a	60	SRR14447272	25570	T	A	1	2020-12-28	United States
ORF3a_174_C	ORF3a	174	SRR14447272	25912	G	T	1	2020-12-28	United States
ORF3a_239_G	ORF3a	239	SRR14447272	26108	A	G	1	2020-12-28	United States
ORF7a_93_F	ORF7a	93	SRR14447272	27670	G	T	0,9947	2020-12-28	United States
ORF8_10_V	ORF8	10	SRR14447272	27921	A	G	0,999281	2020-12-28	United States
ORF8_72_H	ORF8	72	SRR14447272	28109	G	T	0,0577383	2020-12-28	United States
N_203_K	N	203	SRR14447272	28881	G	A	1	2020-12-28	United States
N_204_R	N	204	SRR14447272	28883	G	C	0,998894	2020-12-28	United States
ORF1ab_3244_L	ORF1ab	3244	SRR14447273	9996	C	T	1	2021-01-08	United States
ORF1ab_314_L	ORF1ab	314	SRR14447273	14408	C	T	0,998223	2021-01-08	United States
ORF1ab_1565_Y	ORF1ab	1565	SRR14447273	18160	G	T	0,999395	2021-01-08	United States
S_385_I	S	385	SRR14447273	22716	C	T	1	2021-01-08	United States
S_614_G	S	614	SRR14447273	23403	A	G	0,999439	2021-01-08	United States
ORF7b_15_S	ORF7b	15	SRR14447273	27798	G	T	0,983696	2021-01-08	United States
N_203_K	N	203	SRR14447273	28881	G	A	1	2021-01-08	United States
N_204_R	N	204	SRR14447273	28883	G	C	1	2021-01-08	United States
N_377_Y	N	377	SRR14447273	29402	G	T	0,999175	2021-01-08	United States
ORF1ab_566_T	ORF1ab	566	SRR14447274	1961	G	A	0,995585	2020-12-08	United States
ORF1ab_903_S	ORF1ab	903	SRR14447274	2972	G	T	1	2020-12-08	United States
ORF1ab_1682_I	ORF1ab	1682	SRR14447274	5310	C	T	1	2020-12-08	United States
ORF1ab_3032_I	ORF1ab	3032	SRR14447274	9360	C	T	1	2020-12-08	United States
ORF1ab_3603_NA	ORF1ab	3603	SRR14447274	11074	C	-T	0,0533643	2020-12-08	United States
ORF1ab_314_L	ORF1ab	314	SRR14447274	14408	C	T	1	2020-12-08	United States
ORF1ab_2172_NA	ORF1ab	2172	SRR14447274	19983	C	+T	0,0544218	2020-12-08	United States
S_614_G	S	614	SRR14447274	23403	A	G	1	2020-12-08	United States
ORF3a_254_V	ORF3a	254	SRR14447274	26153	G	T	1	2020-12-08	United States
N_194_L	N	194	SRR14447274	28854	C	T	1	2020-12-08	United States
ORF1ab_265_I	ORF1ab	265	SRR14447275	1059	C	T	0,998241	2021-03-16	United States
ORF1ab_2128_V	ORF1ab	2128	SRR14447275	6648	C	T	0,999131	2021-03-16	United States
ORF1ab_3420_L	ORF1ab	3420	SRR14447275	10523	G	C	0,998003	2021-03-16	United States
ORF1ab_4205_V	ORF1ab	4205	SRR14447275	12878	A	G	0,999553	2021-03-16	United States
ORF1ab_314_L	ORF1ab	314	SRR14447275	14408	C	T	0,997951	2021-03-16	United States
ORF1ab_1183_Y	ORF1ab	1183	SRR14447275	17014	G	T	0,999618	2021-03-16	United States
ORF1ab_2172_NA	ORF1ab	2172	SRR14447275	19983	C	+T	0,06165	2021-03-16	United States
ORF1ab_2432_I	ORF1ab	2432	SRR14447275	20762	C	T	0,999676	2021-03-16	United States
S_13_I	S	13	SRR14447275	21600	G	T	0,998868	2021-03-16	United States
S_152_C	S	152	SRR14447275	22018	G	T	0,998864	2021-03-16	United States
S_452_R	S	452	SRR14447275	22917	T	G	0,997884	2021-03-16	United States
S_614_G	S	614	SRR14447275	23403	A	G	0,998945	2021-03-16	United States
S_1233_I	S	1233	SRR14447275	25261	G	A	0,999426	2021-03-16	United States
ORF3a_57_H	ORF3a	57	SRR14447275	25563	G	T	0,999735	2021-03-16	United States
ORF8_100_L	ORF8	100	SRR14447275	28191	G	T	0,999623	2021-03-16	United States
N_205_I	N	205	SRR14447275	28887	C	T	0,993904	2021-03-16	United States
N_234_I	N	234	SRR14447275	28975	G	T	0,999494	2021-03-16	United States
ORF1ab_726_NA	ORF1ab	726	SRR14447276	2441	G	+A	0,055607	2021-01-08	United States
ORF1ab_1153_NA	ORF1ab	1153	SRR14447276	3722	A	-T	0,0850159	2021-01-08	United States
ORF1ab_1251_NA	ORF1ab	1251	SRR14447276	4016	G	+A	0,149618	2021-01-08	United States
ORF1ab_1295_NA	ORF1ab	1295	SRR14447276	4148	G	+T	0,174785	2021-01-08	United States
ORF1ab_1346_NA	ORF1ab	1346	SRR14447276	4303	T	+A	0,0971223	2021-01-08	United States
ORF1ab_1394_NA	ORF1ab	1394	SRR14447276	4445	G	+A	0,130604	2021-01-08	United States
ORF1ab_1546_Q	ORF1ab	1546	SRR14447276	4902	T	A	0,0602322	2021-01-08	United States
ORF1ab_1610_NA	ORF1ab	1610	SRR14447276	5095	T	+A	0,175115	2021-01-08	United States
ORF1ab_1716_P	ORF1ab	1716	SRR14447276	5411	G	C	0,101587	2021-01-08	United States
ORF1ab_1847_R	ORF1ab	1847	SRR14447276	5804	T	C	1	2021-01-08	United States
ORF1ab_1862_S	ORF1ab	1862	SRR14447276	5849	C	T	1	2021-01-08	United States
ORF1ab_1985_NA	ORF1ab	1985	SRR14447276	6218	T	-TG	0,0997732	2021-01-08	United States
ORF1ab_2443_NA	ORF1ab	2443	SRR14447276	7594	C	+T	0,0798817	2021-01-08	United States
ORF1ab_2607_NA	ORF1ab	2607	SRR14447276	8084	G	+A	0,11349	2021-01-08	United States
ORF1ab_2888_NA	ORF1ab	2888	SRR14447276	8927	G	+T	0,0952381	2021-01-08	United States
ORF1ab_2914_NA	ORF1ab	2914	SRR14447276	9005	G	-T	0,0564277	2021-01-08	United States
ORF1ab_3093_R	ORF1ab	3093	SRR14447276	9542	T	C	0,0607621	2021-01-08	United States
ORF1ab_3606_F	ORF1ab	3606	SRR14447276	11083	G	T	1	2021-01-08	United States
ORF1ab_3628_L	ORF1ab	3628	SRR14447276	11147	T	C	0,070122	2021-01-08	United States
ORF1ab_3803_NA	ORF1ab	3803	SRR14447276	11674	C	-T	0,0592308	2021-01-08	United States
ORF1ab_3812_NA	ORF1ab	3812	SRR14447276	11699	G	-ATTACTT	0,118719	2021-01-08	United States
ORF1ab_3930_F	ORF1ab	3930	SRR14447276	12053	C	T	0,0740741	2021-01-08	United States
ORF1ab_4050_NA	ORF1ab	4050	SRR14447276	12415	C	+A	0,0566038	2021-01-08	United States
ORF1ab_4069_*	ORF1ab	4069	SRR14447276	12470	A	T	0,0886767	2021-01-08	United States
ORF1ab_4080_NA	ORF1ab	4080	SRR14447276	12505	T	-A	0,0659404	2021-01-08	United States
ORF1ab_4081_NA	ORF1ab	4081	SRR14447276	12506	A	+T	0,0841279	2021-01-08	United States
ORF1ab_4183_NA	ORF1ab	4183	SRR14447276	12813	C	+A	0,0765896	2021-01-08	United States
ORF1ab_104_Y	ORF1ab	104	SRR14447276	13777	C	T	0,153318	2021-01-08	United States
ORF1ab_132_NA	ORF1ab	132	SRR14447276	13862	C	+A	0,0739687	2021-01-08	United States
ORF1ab_314_L	ORF1ab	314	SRR14447276	14408	C	T	0,998308	2021-01-08	United States
ORF1ab_733_G	ORF1ab	733	SRR14447276	15665	T	G	0,0928633	2021-01-08	United States
ORF1ab_929_NA	ORF1ab	929	SRR14447276	16252	G	-T	0,150327	2021-01-08	United States
ORF1ab_1060_NA	ORF1ab	1060	SRR14447276	16645	A	-C	0,0558659	2021-01-08	United States
ORF1ab_1088_NA	ORF1ab	1088	SRR14447276	16729	C	+T	0,0974441	2021-01-08	United States
ORF1ab_1334_NA	ORF1ab	1334	SRR14447276	17468	T	-G	0,0589198	2021-01-08	United States
ORF1ab_1716_W	ORF1ab	1716	SRR14447276	18614	T	G	0,112033	2021-01-08	United States
ORF1ab_1859_NA	ORF1ab	1859	SRR14447276	19044	T	+A	0,0687427	2021-01-08	United States
ORF1ab_2076_NA	ORF1ab	2076	SRR14447276	19694	C	-TA	0,169094	2021-01-08	United States
ORF1ab_2223_NA	ORF1ab	2223	SRR14447276	20135	T	+A	0,0577508	2021-01-08	United States
ORF1ab_2467_V	ORF1ab	2467	SRR14447276	20866	T	G	0,0905045	2021-01-08	United States
S_452_R	S	452	SRR14447276	22917	T	G	1	2021-01-08	United States
S_614_G	S	614	SRR14447276	23403	A	G	1	2021-01-08	United States
S_781_NA	S	781	SRR14447276	23903	G	+T	0,0776993	2021-01-08	United States
S_1050_T	S	1050	SRR14447276	24711	T	C	0,997859	2021-01-08	United States
S_1234_NA	S	1234	SRR14447276	25262	C	+T	0,0556872	2021-01-08	United States
ORF3a_110_S	ORF3a	110	SRR14447276	25720	G	T	1	2021-01-08	United States
M_34_F	M	34	SRR14447276	26622	C	T	0,0876543	2021-01-08	United States
M_115_NA	M	115	SRR14447276	26865	G	-A	0,0756014	2021-01-08	United States
ORF8_32_L	ORF8	32	SRR14447276	27987	G	T	1	2021-01-08	United States
ORF8_52_NA	ORF8	52	SRR14447276	28048	G	+A	0,0975387	2021-01-08	United States
N_30_E	N	30	SRR14447276	28362	G	A	0,0526316	2021-01-08	United States
N_68_L	N	68	SRR14447276	28476	G	T	0,0715726	2021-01-08	United States
N_401_Y	N	401	SRR14447276	29474	G	T	1	2021-01-08	United States
ORF1ab_265_I	ORF1ab	265	SRR14447278	1059	C	T	0,998259	2020-12-28	United States
ORF1ab_753_I	ORF1ab	753	SRR14447278	2523	C	T	1	2020-12-28	United States
ORF1ab_964_V	ORF1ab	964	SRR14447278	3156	C	T	0,997873	2020-12-28	United States
ORF1ab_3352_F	ORF1ab	3352	SRR14447278	10319	C	T	0,996814	2020-12-28	United States
ORF1ab_4077_H	ORF1ab	4077	SRR14447278	12494	T	C	0,0880546	2020-12-28	United States
ORF1ab_314_L	ORF1ab	314	SRR14447278	14408	C	T	0,997428	2020-12-28	United States
ORF1ab_1653_D	ORF1ab	1653	SRR14447278	18424	A	G	0,99959	2020-12-28	United States
ORF1ab_2613_C	ORF1ab	2613	SRR14447278	21304	C	T	0,998718	2020-12-28	United States
S_614_G	S	614	SRR14447278	23403	A	G	0,999101	2020-12-28	United States
ORF3a_57_H	ORF3a	57	SRR14447278	25563	G	T	0,998771	2020-12-28	United States
ORF3a_172_V	ORF3a	172	SRR14447278	25907	G	T	0,996575	2020-12-28	United States
ORF7a_64_S	ORF7a	64	SRR14447278	27583	G	T	0,998511	2020-12-28	United States
ORF8_24_L	ORF8	24	SRR14447278	27964	C	T	0,989708	2020-12-28	United States
N_67_S	N	67	SRR14447278	28472	C	T	0,999318	2020-12-28	United States
N_199_L	N	199	SRR14447278	28869	C	T	0,996949	2020-12-28	United States
ORF1ab_58_I	ORF1ab	58	SRR14447279	438	A	T	0,0525303	2020-12-28	United States
ORF1ab_59_NA	ORF1ab	59	SRR14447279	442	C	-G	0,0545956	2020-12-28	United States
ORF1ab_490_NA	ORF1ab	490	SRR14447279	1734	C	-TG	0,0518959	2020-12-28	United States
ORF1ab_514_E	ORF1ab	514	SRR14447279	1806	G	A	0,0505474	2020-12-28	United States
ORF1ab_617_NA	ORF1ab	617	SRR14447279	2116	T	-G	0,0896414	2020-12-28	United States
ORF1ab_634_NA	ORF1ab	634	SRR14447279	2167	G	+T	0,110787	2020-12-28	United States
ORF1ab_844_Q	ORF1ab	844	SRR14447279	2795	G	C	0,055409	2020-12-28	United States
ORF1ab_1027_NA	ORF1ab	1027	SRR14447279	3345	G	+T	0,0539139	2020-12-28	United States
ORF1ab_1101_NA	ORF1ab	1101	SRR14447279	3568	T	-AG	0,0680686	2020-12-28	United States
ORF1ab_1150_NA	ORF1ab	1150	SRR14447279	3715	A	-G	0,0745413	2020-12-28	United States
ORF1ab_1170_H	ORF1ab	1170	SRR14447279	3774	G	A	1	2020-12-28	United States
ORF1ab_1251_NA	ORF1ab	1251	SRR14447279	4016	G	+A	0,0767263	2020-12-28	United States
ORF1ab_1303_NA	ORF1ab	1303	SRR14447279	4174	T	-A	0,0782313	2020-12-28	United States
ORF1ab_1851_NA	ORF1ab	1851	SRR14447279	5817	C	+T	0,0683761	2020-12-28	United States
ORF1ab_1921_NA	ORF1ab	1921	SRR14447279	6027	C	+A	0,0530754	2020-12-28	United States
ORF1ab_2146_NA	ORF1ab	2146	SRR14447279	6703	T	+A	0,0703125	2020-12-28	United States
ORF1ab_2327_NA	ORF1ab	2327	SRR14447279	7246	G	+T	0,0606631	2020-12-28	United States
ORF1ab_2542_NA	ORF1ab	2542	SRR14447279	7889	G	+T	0,0718649	2020-12-28	United States
ORF1ab_2607_K	ORF1ab	2607	SRR14447279	8084	G	A	0,0631735	2020-12-28	United States
ORF1ab_3255_I	ORF1ab	3255	SRR14447279	10029	C	T	1	2020-12-28	United States
ORF1ab_3603_NA	ORF1ab	3603	SRR14447279	11074	C	+T	0,0577933	2020-12-28	United States
ORF1ab_3637_NA	ORF1ab	3637	SRR14447279	11175	G	+T	0,0561637	2020-12-28	United States
ORF1ab_314_L	ORF1ab	314	SRR14447279	14408	C	T	0,997381	2020-12-28	United States
ORF1ab_773_NA	ORF1ab	773	SRR14447279	15784	T	+GAC	0,0509259	2020-12-28	United States
ORF1ab_774_NA	ORF1ab	774	SRR14447279	15788	A	-GTC	0,0526316	2020-12-28	United States
ORF1ab_1223_NA	ORF1ab	1223	SRR14447279	17134	C	+T	0,0634348	2020-12-28	United States
ORF1ab_1223_L	ORF1ab	1223	SRR14447279	17135	C	T	1	2020-12-28	United States
ORF1ab_1491_NA	ORF1ab	1491	SRR14447279	17939	C	-A	0,061605	2020-12-28	United States
ORF1ab_1601_NA	ORF1ab	1601	SRR14447279	18269	A	-AG	0,0652174	2020-12-28	United States
ORF1ab_1693_R	ORF1ab	1693	SRR14447279	18545	T	G	0,118799	2020-12-28	United States
ORF1ab_1959_NA	ORF1ab	1959	SRR14447279	19343	C	-TTTTGTTAAT	0,0516206	2020-12-28	United States
ORF1ab_2356_M	ORF1ab	2356	SRR14447279	20535	A	G	0,0848556	2020-12-28	United States
ORF1ab_2357_NA	ORF1ab	2357	SRR14447279	20537	T	-A	0,0822753	2020-12-28	United States
ORF1ab_2390_G	ORF1ab	2390	SRR14447279	20636	A	G	0,0924855	2020-12-28	United States
ORF1ab_2545_NA	ORF1ab	2545	SRR14447279	21101	G	+T	0,0949649	2020-12-28	United States
ORF1ab_2628_C	ORF1ab	2628	SRR14447279	21351	G	C	0,0877863	2020-12-28	United States
S_27_V	S	27	SRR14447279	21642	C	T	1	2020-12-28	United States
S_40_NA	S	40	SRR14447279	21682	C	-A	0,0700935	2020-12-28	United States
S_219_NA	S	219	SRR14447279	22218	G	+T	0,0620567	2020-12-28	United States
S_614_G	S	614	SRR14447279	23403	A	G	1	2020-12-28	United States
S_669_NA	S	669	SRR14447279	23568	G	-TATATGCGC	0,146913	2020-12-28	United States
S_732_A	S	732	SRR14447279	23756	A	G	0,998479	2020-12-28	United States
ORF3a_59_T	ORF3a	59	SRR14447279	25567	G	A	0,999668	2020-12-28	United States
ORF3a_60_T	ORF3a	60	SRR14447279	25570	T	A	1	2020-12-28	United States
ORF3a_239_G	ORF3a	239	SRR14447279	26108	A	G	1	2020-12-28	United States
M_211_F	M	211	SRR14447279	27154	C	T	0,0531432	2020-12-28	United States
ORF6_22_L	ORF6	22	SRR14447279	27267	T	A	0,0693591	2020-12-28	United States
ORF6_25_NA	ORF6	25	SRR14447279	27274	T	-C	0,0667506	2020-12-28	United States
ORF7a_93_F	ORF7a	93	SRR14447279	27670	G	T	0,992157	2020-12-28	United States
ORF8_10_V	ORF8	10	SRR14447279	27921	A	G	1	2020-12-28	United States
N_203_K	N	203	SRR14447279	28881	G	A	1	2020-12-28	United States
N_204_R	N	204	SRR14447279	28883	G	C	1	2020-12-28	United States
ORF1ab_265_I	ORF1ab	265	SRR14447280	1059	C	T	0,996264	2020-11-20	United States
ORF1ab_3352_F	ORF1ab	3352	SRR14447280	10319	C	T	0,99881	2020-11-20	United States
ORF1ab_3892_F	ORF1ab	3892	SRR14447280	11939	G	T	0,987356	2020-11-20	United States
ORF1ab_3892_G	ORF1ab	3892	SRR14447280	11940	T	G	0,987356	2020-11-20	United States
ORF1ab_3940_I	ORF1ab	3940	SRR14447280	12084	C	T	0,999615	2020-11-20	United States
ORF1ab_314_L	ORF1ab	314	SRR14447280	14408	C	T	0,999009	2020-11-20	United States
ORF1ab_1404_M	ORF1ab	1404	SRR14447280	17678	C	T	0,985507	2020-11-20	United States
ORF1ab_1653_D	ORF1ab	1653	SRR14447280	18424	A	G	1	2020-11-20	United States
ORF1ab_2172_NA	ORF1ab	2172	SRR14447280	19983	C	+T	0,058241	2020-11-20	United States
ORF1ab_2613_C	ORF1ab	2613	SRR14447280	21304	C	T	0,999582	2020-11-20	United States
S_614_G	S	614	SRR14447280	23403	A	G	0,999467	2020-11-20	United States
ORF3a_57_H	ORF3a	57	SRR14447280	25563	G	T	1	2020-11-20	United States
ORF3a_172_V	ORF3a	172	SRR14447280	25907	G	T	0,973241	2020-11-20	United States
ORF8_24_L	ORF8	24	SRR14447280	27964	C	T	0,994719	2020-11-20	United States
N_67_S	N	67	SRR14447280	28472	C	T	0,999241	2020-11-20	United States
N_199_L	N	199	SRR14447280	28869	C	T	0,998603	2020-11-20	United States
ORF1ab_265_I	ORF1ab	265	SRR14447281	1059	C	T	0,999096	2020-12-08	United States
ORF1ab_1812_T	ORF1ab	1812	SRR14447281	5699	G	A	0,870818	2020-12-08	United States
ORF1ab_2877_I	ORF1ab	2877	SRR14447281	8895	C	T	0,996547	2020-12-08	United States
ORF1ab_3158_T	ORF1ab	3158	SRR14447281	9738	G	C	0,999598	2020-12-08	United States
ORF1ab_314_L	ORF1ab	314	SRR14447281	14408	C	T	0,998764	2020-12-08	United States
ORF1ab_976_L	ORF1ab	976	SRR14447281	16394	C	T	0,999009	2020-12-08	United States
ORF1ab_1183_Y	ORF1ab	1183	SRR14447281	17014	G	T	0,999813	2020-12-08	United States
ORF1ab_1499_I	ORF1ab	1499	SRR14447281	17964	G	T	0,998821	2020-12-08	United States
S_13_I	S	13	SRR14447281	21600	G	T	0,999022	2020-12-08	United States
S_152_C	S	152	SRR14447281	22018	G	T	1	2020-12-08	United States
S_452_R	S	452	SRR14447281	22917	T	G	0,998614	2020-12-08	United States
S_614_G	S	614	SRR14447281	23403	A	G	0,997625	2020-12-08	United States
ORF3a_57_H	ORF3a	57	SRR14447281	25563	G	T	0,999378	2020-12-08	United States
ORF3a_273_L	ORF3a	273	SRR14447281	26209	G	T	0,995662	2020-12-08	United States
E_71_S	E	71	SRR14447281	26455	C	T	0,99961	2020-12-08	United States
ORF8_65_V	ORF8	65	SRR14447281	28087	C	T	0,964867	2020-12-08	United States
N_205_I	N	205	SRR14447281	28887	C	T	0,99527	2020-12-08	United States
ORF1ab_361_L	ORF1ab	361	SRR14447282	1347	C	T	0,0711864	2020-12-27	United States
ORF1ab_1170_H	ORF1ab	1170	SRR14447282	3774	G	A	1	2020-12-27	United States
ORF1ab_2759_V	ORF1ab	2759	SRR14447282	8541	C	T	0,0567901	2020-12-27	United States
ORF1ab_3255_I	ORF1ab	3255	SRR14447282	10029	C	T	1	2020-12-27	United States
ORF1ab_314_L	ORF1ab	314	SRR14447282	14408	C	T	0,998747	2020-12-27	United States
ORF1ab_2172_NA	ORF1ab	2172	SRR14447282	19983	C	+T	0,0689655	2020-12-27	United States
ORF1ab_2545_NA	ORF1ab	2545	SRR14447282	21101	G	+T	0,0567901	2020-12-27	United States
S_614_G	S	614	SRR14447282	23403	A	G	1	2020-12-27	United States
S_732_A	S	732	SRR14447282	23756	A	G	1	2020-12-27	United States
S_769_E	S	769	SRR14447282	23868	G	A	0,0658307	2020-12-27	United States
S_1191_NA	S	1191	SRR14447282	25134	A	-G	0,0509383	2020-12-27	United States
ORF3a_59_T	ORF3a	59	SRR14447282	25567	G	A	0,999334	2020-12-27	United States
ORF3a_60_T	ORF3a	60	SRR14447282	25570	T	A	0,999331	2020-12-27	United States
ORF3a_239_G	ORF3a	239	SRR14447282	26108	A	G	1	2020-12-27	United States
ORF7a_93_F	ORF7a	93	SRR14447282	27670	G	T	1	2020-12-27	United States
ORF8_10_V	ORF8	10	SRR14447282	27921	A	G	0,998815	2020-12-27	United States
N_203_K	N	203	SRR14447282	28881	G	A	1	2020-12-27	United States
N_204_R	N	204	SRR14447282	28883	G	C	1	2020-12-27	United States
ORF1ab_265_I	ORF1ab	265	SRR14447283	1059	C	T	0,998646	2020-11-25	United States
ORF1ab_3603_NA	ORF1ab	3603	SRR14447283	11074	C	-T	0,0504549	2020-11-25	United States
ORF1ab_3728_E	ORF1ab	3728	SRR14447283	11449	T	G	0,17571	2020-11-25	United States
ORF1ab_4205_V	ORF1ab	4205	SRR14447283	12878	A	G	1	2020-11-25	United States
ORF1ab_314_L	ORF1ab	314	SRR14447283	14408	C	T	0,997818	2020-11-25	United States
ORF1ab_966_F	ORF1ab	966	SRR14447283	16365	G	T	0,365727	2020-11-25	United States
ORF1ab_1183_Y	ORF1ab	1183	SRR14447283	17014	G	T	1	2020-11-25	United States
S_13_I	S	13	SRR14447283	21600	G	T	1	2020-11-25	United States
S_152_C	S	152	SRR14447283	22018	G	T	0,983287	2020-11-25	United States
S_452_R	S	452	SRR14447283	22917	T	G	1	2020-11-25	United States
S_614_G	S	614	SRR14447283	23403	A	G	0,997431	2020-11-25	United States
ORF3a_57_H	ORF3a	57	SRR14447283	25563	G	T	0,998767	2020-11-25	United States
N_205_I	N	205	SRR14447283	28887	C	T	0,9983	2020-11-25	United States
ORF1ab_265_I	ORF1ab	265	SRR14447285	1059	C	T	0,998454	2021-03-17	United States
ORF1ab_664_NA	ORF1ab	664	SRR14447285	2256	T	-TG	0,0761958	2021-03-17	United States
ORF1ab_1530_NA	ORF1ab	1530	SRR14447285	4855	A	-G	0,0502193	2021-03-17	United States
ORF1ab_2092_L	ORF1ab	2092	SRR14447285	6540	A	T	0,0534607	2021-03-17	United States
ORF1ab_2932_H	ORF1ab	2932	SRR14447285	9059	T	C	0,0544545	2021-03-17	United States
ORF1ab_3759_NA	ORF1ab	3759	SRR14447285	11540	G	+T	0,0683173	2021-03-17	United States
ORF1ab_3915_NA	ORF1ab	3915	SRR14447285	12008	C	+T	0,0672448	2021-03-17	United States
ORF1ab_4003_R	ORF1ab	4003	SRR14447285	12273	A	G	0,0504096	2021-03-17	United States
ORF1ab_4205_V	ORF1ab	4205	SRR14447285	12878	A	G	1	2021-03-17	United States
ORF1ab_314_L	ORF1ab	314	SRR14447285	14408	C	T	0,996816	2021-03-17	United States
ORF1ab_497_V	ORF1ab	497	SRR14447285	14956	T	G	0,0755452	2021-03-17	United States
ORF1ab_525_D	ORF1ab	525	SRR14447285	15040	A	G	0,0890966	2021-03-17	United States
ORF1ab_1014_NA	ORF1ab	1014	SRR14447285	16508	G	+T	0,0551005	2021-03-17	United States
ORF1ab_1183_Y	ORF1ab	1183	SRR14447285	17014	G	T	0,999727	2021-03-17	United States
ORF1ab_1511_I	ORF1ab	1511	SRR14447285	17999	C	T	0,999353	2021-03-17	United States
ORF1ab_2172_NA	ORF1ab	2172	SRR14447285	19983	C	+T	0,079205	2021-03-17	United States
ORF1ab_2223_I	ORF1ab	2223	SRR14447285	20134	G	A	0,0581242	2021-03-17	United States
S_1_NA	S	1	SRR14447285	21565	G	-T	0,0590591	2021-03-17	United States
S_13_I	S	13	SRR14447285	21600	G	T	0,998363	2021-03-17	United States
S_146_NA	S	146	SRR14447285	22000	C	-A	0,0529158	2021-03-17	United States
S_152_C	S	152	SRR14447285	22018	G	T	0,999042	2021-03-17	United States
S_452_R	S	452	SRR14447285	22917	T	G	0,998762	2021-03-17	United States
S_614_G	S	614	SRR14447285	23403	A	G	0,999855	2021-03-17	United States
ORF3a_57_H	ORF3a	57	SRR14447285	25563	G	T	0,999905	2021-03-17	United States
ORF8_100_L	ORF8	100	SRR14447285	28191	G	T	0,99977	2021-03-17	United States
N_205_I	N	205	SRR14447285	28887	C	T	0,972763	2021-03-17	United States
N_234_I	N	234	SRR14447285	28975	G	T	0,995192	2021-03-17	United States
ORF1ab_28_I	ORF1ab	28	SRR14447286	347	G	A	0,0527506	2020-12-28	United States
ORF1ab_265_I	ORF1ab	265	SRR14447286	1059	C	T	0,998342	2020-12-28	United States
ORF1ab_4205_V	ORF1ab	4205	SRR14447286	12878	A	G	0,998824	2020-12-28	United States
ORF1ab_314_L	ORF1ab	314	SRR14447286	14408	C	T	0,998394	2020-12-28	United States
ORF1ab_1183_Y	ORF1ab	1183	SRR14447286	17014	G	T	0,999421	2020-12-28	United States
S_13_I	S	13	SRR14447286	21600	G	T	0,99886	2020-12-28	United States
S_152_C	S	152	SRR14447286	22018	G	T	1	2020-12-28	United States
S_452_R	S	452	SRR14447286	22917	T	G	0,999358	2020-12-28	United States
S_614_G	S	614	SRR14447286	23403	A	G	0,996863	2020-12-28	United States
ORF3a_57_H	ORF3a	57	SRR14447286	25563	G	T	0,999684	2020-12-28	United States
ORF7a_104_F	ORF7a	104	SRR14447286	27703	G	T	1	2020-12-28	United States
N_205_I	N	205	SRR14447286	28887	C	T	0,995261	2020-12-28	United States
ORF1ab_265_I	ORF1ab	265	SRR14447287	1059	C	T	0,997791	2021-03-15	United States
ORF1ab_684_E	ORF1ab	684	SRR14447287	2315	A	G	1	2021-03-15	United States
ORF1ab_3201_P	ORF1ab	3201	SRR14447287	9867	T	C	0,999149	2021-03-15	United States
ORF1ab_3603_NA	ORF1ab	3603	SRR14447287	11074	C	-T	0,0538682	2021-03-15	United States
ORF1ab_3674_NA	ORF1ab	3674	SRR14447287	11287	G	-TCTGGTTTT	0,918283	2021-03-15	United States
ORF1ab_314_L	ORF1ab	314	SRR14447287	14408	C	T	0,997695	2021-03-15	United States
ORF1ab_592_I	ORF1ab	592	SRR14447287	15243	G	T	0,998667	2021-03-15	United States
ORF1ab_1011_H	ORF1ab	1011	SRR14447287	16500	A	C	0,991654	2021-03-15	United States
S_3_NA	S	3	SRR14447287	21569	G	+T	0,064915	2021-03-15	United States
S_5_F	S	5	SRR14447287	21575	C	T	0,997872	2021-03-15	United States
S_95_I	S	95	SRR14447287	21846	C	T	0,999368	2021-03-15	United States
S_253_G	S	253	SRR14447287	22320	A	G	0,99812	2021-03-15	United States
S_484_K	S	484	SRR14447287	23012	G	A	0,999448	2021-03-15	United States
S_614_G	S	614	SRR14447287	23403	A	G	0,999019	2021-03-15	United States
S_701_V	S	701	SRR14447287	23664	C	T	0,999189	2021-03-15	United States
ORF3a_42_L	ORF3a	42	SRR14447287	25517	C	T	0,998654	2021-03-15	United States
ORF3a_57_H	ORF3a	57	SRR14447287	25563	G	T	0,999688	2021-03-15	United States
ORF8_11_I	ORF8	11	SRR14447287	27925	C	T	0,999655	2021-03-15	United States
N_199_L	N	199	SRR14447287	28869	C	T	0,996703	2021-03-15	United States
N_234_I	N	234	SRR14447287	28975	G	A	0,996909	2021-03-15	United States
ORF1ab_1170_H	ORF1ab	1170	SRR14447288	3774	G	A	0,999839	2020-12-27	United States
ORF1ab_3255_I	ORF1ab	3255	SRR14447288	10029	C	T	0,998993	2020-12-27	United States
ORF1ab_314_L	ORF1ab	314	SRR14447288	14408	C	T	0,99732	2020-12-27	United States
S_27_V	S	27	SRR14447288	21642	C	T	0,999087	2020-12-27	United States
S_614_G	S	614	SRR14447288	23403	A	G	0,998724	2020-12-27	United States
S_732_A	S	732	SRR14447288	23756	A	G	0,999507	2020-12-27	United States
ORF3a_59_T	ORF3a	59	SRR14447288	25567	G	A	0,999613	2020-12-27	United States
ORF3a_60_T	ORF3a	60	SRR14447288	25570	T	A	1	2020-12-27	United States
ORF3a_174_C	ORF3a	174	SRR14447288	25912	G	T	0,996569	2020-12-27	United States
ORF3a_239_G	ORF3a	239	SRR14447288	26108	A	G	0,999449	2020-12-27	United States
ORF7a_93_F	ORF7a	93	SRR14447288	27670	G	T	0,996358	2020-12-27	United States
ORF8_10_V	ORF8	10	SRR14447288	27921	A	G	0,999352	2020-12-27	United States
N_203_K	N	203	SRR14447288	28881	G	A	0,999744	2020-12-27	United States
N_204_R	N	204	SRR14447288	28883	G	C	0,999746	2020-12-27	United States
ORF1ab_265_I	ORF1ab	265	SRR14447289	1059	C	T	0,9984	2021-01-07	United States
ORF1ab_3454_V	ORF1ab	3454	SRR14447289	10626	C	T	0,999509	2021-01-07	United States
ORF1ab_4205_V	ORF1ab	4205	SRR14447289	12878	A	G	1	2021-01-07	United States
ORF1ab_314_L	ORF1ab	314	SRR14447289	14408	C	T	0,997255	2021-01-07	United States
ORF1ab_1183_Y	ORF1ab	1183	SRR14447289	17014	G	T	0,999595	2021-01-07	United States
S_13_I	S	13	SRR14447289	21600	G	T	0,998807	2021-01-07	United States
S_152_C	S	152	SRR14447289	22018	G	T	0,998033	2021-01-07	United States
S_452_R	S	452	SRR14447289	22917	T	G	0,998213	2021-01-07	United States
S_614_G	S	614	SRR14447289	23403	A	G	0,998542	2021-01-07	United States
ORF3a_57_H	ORF3a	57	SRR14447289	25563	G	T	0,999725	2021-01-07	United States
ORF8_100_L	ORF8	100	SRR14447289	28191	G	T	0,999726	2021-01-07	United States
N_205_I	N	205	SRR14447289	28887	C	T	0,990396	2021-01-07	United States
N_234_I	N	234	SRR14447289	28975	G	T	1	2021-01-07	United States
ORF1ab_265_I	ORF1ab	265	SRR14447290	1059	C	T	0,998778	2021-01-07	United States
ORF1ab_2667_C	ORF1ab	2667	SRR14447290	8264	G	T	0,99855	2021-01-07	United States
ORF1ab_3352_F	ORF1ab	3352	SRR14447290	10319	C	T	0,996453	2021-01-07	United States
ORF1ab_3603_NA	ORF1ab	3603	SRR14447290	11074	C	-T	0,0532641	2021-01-07	United States
ORF1ab_314_L	ORF1ab	314	SRR14447290	14408	C	T	0,996595	2021-01-07	United States
ORF1ab_1653_D	ORF1ab	1653	SRR14447290	18424	A	G	0,999554	2021-01-07	United States
ORF1ab_2613_C	ORF1ab	2613	SRR14447290	21304	C	T	0,999611	2021-01-07	United States
S_614_G	S	614	SRR14447290	23403	A	G	0,999763	2021-01-07	United States
ORF3a_57_H	ORF3a	57	SRR14447290	25563	G	T	0,999577	2021-01-07	United States
ORF3a_172_V	ORF3a	172	SRR14447290	25907	G	T	0,998953	2021-01-07	United States
ORF3a_223_I	ORF3a	223	SRR14447290	26060	C	T	0,993625	2021-01-07	United States
ORF8_24_L	ORF8	24	SRR14447290	27964	C	T	0,987819	2021-01-07	United States
N_67_S	N	67	SRR14447290	28472	C	T	0,998618	2021-01-07	United States
N_199_L	N	199	SRR14447290	28869	C	T	0,997451	2021-01-07	United States
ORF1ab_542_C	ORF1ab	542	SRR14447291	1889	C	T	0,246	2020-12-28	United States
ORF1ab_1170_H	ORF1ab	1170	SRR14447291	3774	G	A	1	2020-12-28	United States
ORF1ab_1184_E	ORF1ab	1184	SRR14447291	3817	C	A	0,069869	2020-12-28	United States
ORF1ab_3255_I	ORF1ab	3255	SRR14447291	10029	C	T	0,996241	2020-12-28	United States
ORF1ab_3688_D	ORF1ab	3688	SRR14447291	11328	C	A	0,0954447	2020-12-28	United States
ORF1ab_314_L	ORF1ab	314	SRR14447291	14408	C	T	0,998814	2020-12-28	United States
ORF1ab_2371_L	ORF1ab	2371	SRR14447291	20578	G	T	0,677834	2020-12-28	United States
ORF1ab_2659_F	ORF1ab	2659	SRR14447291	21444	A	T	0,0892857	2020-12-28	United States
S_27_V	S	27	SRR14447291	21642	C	T	1	2020-12-28	United States
S_185_NA	S	185	SRR14447291	22116	A	+T	0,073903	2020-12-28	United States
S_614_G	S	614	SRR14447291	23403	A	G	1	2020-12-28	United States
S_732_A	S	732	SRR14447291	23756	A	G	0,99938	2020-12-28	United States
S_1002_K	S	1002	SRR14447291	24566	C	A	0,0593525	2020-12-28	United States
ORF3a_59_T	ORF3a	59	SRR14447291	25567	G	A	0,998187	2020-12-28	United States
ORF3a_60_T	ORF3a	60	SRR14447291	25570	T	A	0,999635	2020-12-28	United States
ORF3a_239_G	ORF3a	239	SRR14447291	26108	A	G	1	2020-12-28	United States
E_21_NA	E	21	SRR14447291	26305	C	-T	0,0884956	2020-12-28	United States
ORF7a_93_F	ORF7a	93	SRR14447291	27670	G	T	1	2020-12-28	United States
ORF8_10_V	ORF8	10	SRR14447291	27921	A	G	1	2020-12-28	United States
N_203_K	N	203	SRR14447291	28881	G	A	1	2020-12-28	United States
N_204_R	N	204	SRR14447291	28883	G	C	1	2020-12-28	United States
ORF1ab_1170_H	ORF1ab	1170	SRR14447292	3774	G	A	1	2020-12-28	United States
ORF1ab_3255_I	ORF1ab	3255	SRR14447292	10029	C	T	0,99918	2020-12-28	United States
ORF1ab_314_L	ORF1ab	314	SRR14447292	14408	C	T	0,996704	2020-12-28	United States
S_27_V	S	27	SRR14447292	21642	C	T	1	2020-12-28	United States
S_614_G	S	614	SRR14447292	23403	A	G	0,999179	2020-12-28	United States
S_732_A	S	732	SRR14447292	23756	A	G	0,999219	2020-12-28	United States
ORF3a_59_T	ORF3a	59	SRR14447292	25567	G	A	1	2020-12-28	United States
ORF3a_60_T	ORF3a	60	SRR14447292	25570	T	A	1	2020-12-28	United States
ORF3a_174_C	ORF3a	174	SRR14447292	25912	G	T	1	2020-12-28	United States
ORF3a_239_G	ORF3a	239	SRR14447292	26108	A	G	0,999137	2020-12-28	United States
ORF7a_93_F	ORF7a	93	SRR14447292	27670	G	T	0,997122	2020-12-28	United States
ORF8_10_V	ORF8	10	SRR14447292	27921	A	G	1	2020-12-28	United States
N_203_K	N	203	SRR14447292	28881	G	A	1	2020-12-28	United States
N_204_R	N	204	SRR14447292	28883	G	C	0,998962	2020-12-28	United States
ORF1ab_3244_L	ORF1ab	3244	SRR14447293	9996	C	T	0,996581	2021-01-07	United States
ORF1ab_314_L	ORF1ab	314	SRR14447293	14408	C	T	0,998347	2021-01-07	United States
S_385_I	S	385	SRR14447293	22716	C	T	1	2021-01-07	United States
S_614_G	S	614	SRR14447293	23403	A	G	1	2021-01-07	United States
ORF7b_15_S	ORF7b	15	SRR14447293	27798	G	T	0,991758	2021-01-07	United States
N_203_K	N	203	SRR14447293	28881	G	A	0,99095	2021-01-07	United States
N_204_R	N	204	SRR14447293	28883	G	C	1	2021-01-07	United States
N_377_Y	N	377	SRR14447293	29402	G	T	1	2021-01-07	United States
ORF1ab_959_S	ORF1ab	959	SRR14447294	3140	C	T	1	2021-03-16	United States
ORF1ab_2258_C	ORF1ab	2258	SRR14447294	7037	G	T	0,998789	2021-03-16	United States
ORF1ab_3255_I	ORF1ab	3255	SRR14447294	10029	C	T	1	2021-03-16	United States
ORF1ab_3618_V	ORF1ab	3618	SRR14447294	11117	A	G	0,999364	2021-03-16	United States
ORF1ab_4175_I	ORF1ab	4175	SRR14447294	12789	C	T	0,999322	2021-03-16	United States
ORF1ab_314_L	ORF1ab	314	SRR14447294	14408	C	T	0,996019	2021-03-16	United States
S_478_K	S	478	SRR14447294	22995	C	A	1	2021-03-16	United States
S_614_G	S	614	SRR14447294	23403	A	G	1	2021-03-16	United States
S_681_H	S	681	SRR14447294	23604	C	A	0,999581	2021-03-16	United States
S_732_A	S	732	SRR14447294	23756	A	G	0,999435	2021-03-16	United States
ORF7b_42_Y	ORF7b	42	SRR14447294	27879	C	T	0,999297	2021-03-16	United States
N_203_K	N	203	SRR14447294	28881	G	A	0,992565	2021-03-16	United States
N_204_R	N	204	SRR14447294	28883	G	C	1	2021-03-16	United States
ORF1ab_265_I	ORF1ab	265	SRR14447295	1059	C	T	0,998472	2021-03-16	United States
ORF1ab_2529_S	ORF1ab	2529	SRR14447295	7850	G	T	0,993276	2021-03-16	United States
ORF1ab_3117_S	ORF1ab	3117	SRR14447295	9615	C	G	0,253874	2021-03-16	United States
ORF1ab_3936_G	ORF1ab	3936	SRR14447295	12072	A	G	0,999611	2021-03-16	United States
ORF1ab_4205_V	ORF1ab	4205	SRR14447295	12878	A	G	0,999522	2021-03-16	United States
ORF1ab_314_L	ORF1ab	314	SRR14447295	14408	C	T	0,997809	2021-03-16	United States
ORF1ab_1183_Y	ORF1ab	1183	SRR14447295	17014	G	T	0,999743	2021-03-16	United States
ORF1ab_1511_I	ORF1ab	1511	SRR14447295	17999	C	T	0,999119	2021-03-16	United States
S_13_I	S	13	SRR14447295	21600	G	T	0,999029	2021-03-16	United States
S_152_C	S	152	SRR14447295	22018	G	T	0,999041	2021-03-16	United States
S_452_R	S	452	SRR14447295	22917	T	G	0,997938	2021-03-16	United States
S_614_G	S	614	SRR14447295	23403	A	G	0,999076	2021-03-16	United States
ORF3a_57_H	ORF3a	57	SRR14447295	25563	G	T	0,999459	2021-03-16	United States
ORF8_100_L	ORF8	100	SRR14447295	28191	G	T	0,999725	2021-03-16	United States
N_205_I	N	205	SRR14447295	28887	C	T	0,990879	2021-03-16	United States
N_234_I	N	234	SRR14447295	28975	G	T	0,998561	2021-03-16	United States
ORF1ab_1170_H	ORF1ab	1170	SRR14447296	3774	G	A	1	2020-12-28	United States
ORF1ab_3255_I	ORF1ab	3255	SRR14447296	10029	C	T	1	2020-12-28	United States
ORF1ab_314_L	ORF1ab	314	SRR14447296	14408	C	T	0,998178	2020-12-28	United States
S_27_V	S	27	SRR14447296	21642	C	T	1	2020-12-28	United States
S_614_G	S	614	SRR14447296	23403	A	G	0,99851	2020-12-28	United States
S_732_A	S	732	SRR14447296	23756	A	G	1	2020-12-28	United States
ORF3a_59_T	ORF3a	59	SRR14447296	25567	G	A	0,999348	2020-12-28	United States
ORF3a_60_T	ORF3a	60	SRR14447296	25570	T	A	1	2020-12-28	United States
ORF3a_174_C	ORF3a	174	SRR14447296	25912	G	T	0,984211	2020-12-28	United States
ORF3a_239_G	ORF3a	239	SRR14447296	26108	A	G	0,998907	2020-12-28	United States
ORF7a_93_F	ORF7a	93	SRR14447296	27670	G	T	0,994962	2020-12-28	United States
ORF8_10_V	ORF8	10	SRR14447296	27921	A	G	0,998894	2020-12-28	United States
N_203_K	N	203	SRR14447296	28881	G	A	1	2020-12-28	United States
N_204_R	N	204	SRR14447296	28883	G	C	1	2020-12-28	United States
ORF1ab_265_I	ORF1ab	265	SRR14447297	1059	C	T	0,998884	2021-03-10	United States
ORF1ab_3158_T	ORF1ab	3158	SRR14447297	9738	G	C	0,999325	2021-03-10	United States
ORF1ab_3603_NA	ORF1ab	3603	SRR14447297	11074	C	-T	0,0576369	2021-03-10	United States
ORF1ab_3761_T	ORF1ab	3761	SRR14447297	11547	T	C	0,999414	2021-03-10	United States
ORF1ab_314_L	ORF1ab	314	SRR14447297	14408	C	T	1	2021-03-10	United States
ORF1ab_976_L	ORF1ab	976	SRR14447297	16394	C	T	0,999567	2021-03-10	United States
ORF1ab_1183_Y	ORF1ab	1183	SRR14447297	17014	G	T	0,999395	2021-03-10	United States
ORF1ab_2172_NA	ORF1ab	2172	SRR14447297	19983	C	+T	0,0526839	2021-03-10	United States
ORF1ab_2312_L	ORF1ab	2312	SRR14447297	20402	C	T	0,0566038	2021-03-10	United States
ORF1ab_2557_R	ORF1ab	2557	SRR14447297	21137	A	G	0,832362	2021-03-10	United States
S_13_I	S	13	SRR14447297	21600	G	T	1	2021-03-10	United States
S_452_R	S	452	SRR14447297	22917	T	G	1	2021-03-10	United States
S_614_G	S	614	SRR14447297	23403	A	G	0,994318	2021-03-10	United States
ORF3a_57_H	ORF3a	57	SRR14447297	25563	G	T	1	2021-03-10	United States
ORF8_65_V	ORF8	65	SRR14447297	28087	C	T	0,993114	2021-03-10	United States
N_205_I	N	205	SRR14447297	28887	C	T	1	2021-03-10	United States
ORF1ab_265_I	ORF1ab	265	SRR14447298	1059	C	T	1	2021-04-01	United States
ORF1ab_561_I	ORF1ab	561	SRR14447298	1946	G	A	0,986667	2021-04-01	United States
ORF1ab_1582_H	ORF1ab	1582	SRR14447298	5011	A	C	1	2021-04-01	United States
ORF1ab_3233_Y	ORF1ab	3233	SRR14447298	9962	C	T	0,997537	2021-04-01	United States
ORF1ab_3431_S	ORF1ab	3431	SRR14447298	10556	C	T	0,383562	2021-04-01	United States
ORF1ab_3603_NA	ORF1ab	3603	SRR14447298	11074	C	-T	0,0817791	2021-04-01	United States
ORF1ab_4087_I	ORF1ab	4087	SRR14447298	12525	C	T	0,999512	2021-04-01	United States
ORF1ab_314_L	ORF1ab	314	SRR14447298	14408	C	T	1	2021-04-01	United States
ORF1ab_1354_I	ORF1ab	1354	SRR14447298	17528	C	T	1	2021-04-01	United States
ORF1ab_1905_L	ORF1ab	1905	SRR14447298	19180	G	T	0,999068	2021-04-01	United States
ORF1ab_2172_NA	ORF1ab	2172	SRR14447298	19983	C	+T	0,0520995	2021-04-01	United States
ORF1ab_2557_R	ORF1ab	2557	SRR14447298	21137	A	G	1	2021-04-01	United States
S_585_F	S	585	SRR14447298	23315	C	T	0,999133	2021-04-01	United States
S_614_G	S	614	SRR14447298	23403	A	G	1	2021-04-01	United States
ORF3a_57_H	ORF3a	57	SRR14447298	25563	G	T	1	2021-04-01	United States
E_9_I	E	9	SRR14447298	26270	C	T	0,995905	2021-04-01	United States
N_9_H	N	9	SRR14447298	28300	G	T	0,998751	2021-04-01	United States
N_135_I	N	135	SRR14447298	28677	C	T	0,999035	2021-04-01	United States
N_207_L	N	207	SRR14447298	28893	C	T	1	2021-04-01	United States
N_391_I	N	391	SRR14447298	29445	C	T	1	2021-04-01	United States
ORF1ab_265_I	ORF1ab	265	SRR14447299	1059	C	T	0,998192	2021-03-08	United States
ORF1ab_739_V	ORF1ab	739	SRR14447299	2480	A	G	0,997903	2021-03-08	United States
ORF1ab_2340_A	ORF1ab	2340	SRR14447299	7284	T	C	0,542664	2021-03-08	United States
ORF1ab_2862_M	ORF1ab	2862	SRR14447299	8849	G	A	0,999662	2021-03-08	United States
ORF1ab_3158_T	ORF1ab	3158	SRR14447299	9738	G	C	0,999837	2021-03-08	United States
ORF1ab_3752_I	ORF1ab	3752	SRR14447299	11521	G	T	0,999179	2021-03-08	United States
ORF1ab_314_L	ORF1ab	314	SRR14447299	14408	C	T	0,997465	2021-03-08	United States
ORF1ab_976_L	ORF1ab	976	SRR14447299	16394	C	T	0,99901	2021-03-08	United States
ORF1ab_1183_Y	ORF1ab	1183	SRR14447299	17014	G	T	0,999196	2021-03-08	United States
ORF1ab_1365_L	ORF1ab	1365	SRR14447299	17561	G	T	0,996794	2021-03-08	United States
ORF1ab_2224_I	ORF1ab	2224	SRR14447299	20138	A	T	0,999472	2021-03-08	United States
S_13_I	S	13	SRR14447299	21600	G	T	1	2021-03-08	United States
S_152_C	S	152	SRR14447299	22018	G	T	1	2021-03-08	United States
S_452_R	S	452	SRR14447299	22917	T	G	0,997312	2021-03-08	United States
S_614_G	S	614	SRR14447299	23403	A	G	0,999422	2021-03-08	United States
ORF3a_57_H	ORF3a	57	SRR14447299	25563	G	T	0,999691	2021-03-08	United States
ORF3a_89_I	ORF3a	89	SRR14447299	25658	C	T	0,998726	2021-03-08	United States
ORF6_61_Y	ORF6	61	SRR14447299	27382	G	T	0,998879	2021-03-08	United States
N_205_I	N	205	SRR14447299	28887	C	T	0,99284	2021-03-08	United States
ORF1ab_265_I	ORF1ab	265	SRR14447300	1059	C	T	0,999497	2021-03-06	United States
ORF1ab_398_C	ORF1ab	398	SRR14447300	1457	C	T	1	2021-03-06	United States
ORF1ab_1073_R	ORF1ab	1073	SRR14447300	3482	G	A	1	2021-03-06	United States
ORF1ab_1474_I	ORF1ab	1474	SRR14447300	4686	C	T	0,200807	2021-03-06	United States
ORF1ab_1597_I	ORF1ab	1597	SRR14447300	5055	C	T	1	2021-03-06	United States
ORF1ab_4205_V	ORF1ab	4205	SRR14447300	12878	A	G	0,999079	2021-03-06	United States
ORF1ab_314_L	ORF1ab	314	SRR14447300	14408	C	T	0,999501	2021-03-06	United States
ORF1ab_1183_Y	ORF1ab	1183	SRR14447300	17014	G	T	0,999803	2021-03-06	United States
ORF1ab_2172_NA	ORF1ab	2172	SRR14447300	19983	C	+T	0,0550751	2021-03-06	United States
S_13_I	S	13	SRR14447300	21600	G	T	1	2021-03-06	United States
S_20_I	S	20	SRR14447300	21621	C	T	1	2021-03-06	United States
S_152_C	S	152	SRR14447300	22018	G	T	1	2021-03-06	United States
S_383_F	S	383	SRR14447300	22710	C	T	0,998229	2021-03-06	United States
S_452_R	S	452	SRR14447300	22917	T	G	1	2021-03-06	United States
S_521_S	S	521	SRR14447300	23123	C	T	0,373278	2021-03-06	United States
S_614_G	S	614	SRR14447300	23403	A	G	0,991986	2021-03-06	United States
S_1009_I	S	1009	SRR14447300	24588	C	T	0,998696	2021-03-06	United States
ORF3a_57_H	ORF3a	57	SRR14447300	25563	G	T	0,999697	2021-03-06	United States
N_16_M	N	16	SRR14447300	28320	C	T	0,998896	2021-03-06	United States
N_205_I	N	205	SRR14447300	28887	C	T	0,991404	2021-03-06	United States
N_327_L	N	327	SRR14447300	29253	C	T	0,0809944	2021-03-06	United States
ORF1ab_265_I	ORF1ab	265	SRR14447301	1059	C	T	0,996743	2021-03-22	United States
ORF1ab_4205_V	ORF1ab	4205	SRR14447301	12878	A	G	0,999485	2021-03-22	United States
ORF1ab_314_L	ORF1ab	314	SRR14447301	14408	C	T	0,9994	2021-03-22	United States
ORF1ab_1183_Y	ORF1ab	1183	SRR14447301	17014	G	T	0,999765	2021-03-22	United States
ORF1ab_1286_F	ORF1ab	1286	SRR14447301	17325	G	T	0,998186	2021-03-22	United States
S_13_I	S	13	SRR14447301	21600	G	T	1	2021-03-22	United States
S_152_C	S	152	SRR14447301	22018	G	T	1	2021-03-22	United States
S_452_R	S	452	SRR14447301	22917	T	G	0,998971	2021-03-22	United States
S_614_G	S	614	SRR14447301	23403	A	G	0,998436	2021-03-22	United States
ORF3a_57_H	ORF3a	57	SRR14447301	25563	G	T	0,999026	2021-03-22	United States
ORF8_17_Y	ORF8	17	SRR14447301	27942	C	T	1	2021-03-22	United States
ORF8_45_S	ORF8	45	SRR14447301	28027	G	C	0,988653	2021-03-22	United States
ORF8_100_L	ORF8	100	SRR14447301	28191	G	T	1	2021-03-22	United States
N_205_I	N	205	SRR14447301	28887	C	T	0,997222	2021-03-22	United States
N_234_I	N	234	SRR14447301	28975	G	T	1	2021-03-22	United States
ORF1ab_665_I	ORF1ab	665	SRR14447302	2258	G	A	0,997169	2021-03-26	United States
ORF1ab_2059_R	ORF1ab	2059	SRR14447302	6441	A	G	0,999952	2021-03-26	United States
ORF1ab_2980_G	ORF1ab	2980	SRR14447302	9204	A	G	0,999361	2021-03-26	United States
ORF1ab_314_L	ORF1ab	314	SRR14447302	14408	C	T	0,997903	2021-03-26	United States
ORF1ab_2313_L	ORF1ab	2313	SRR14447302	20405	C	T	0,998302	2021-03-26	United States
S_142_S	S	142	SRR14447302	21986	G	A	0,992524	2021-03-26	United States
S_180_V	S	180	SRR14447302	22101	A	T	0,999076	2021-03-26	United States
S_614_G	S	614	SRR14447302	23403	A	G	0,998092	2021-03-26	United States
S_677_H	S	677	SRR14447302	23593	G	T	0,99955	2021-03-26	United States
ORF3a_89_I	ORF3a	89	SRR14447302	25658	C	T	0,996293	2021-03-26	United States
N_194_L	N	194	SRR14447302	28854	C	T	0,999759	2021-03-26	United States
N_391_I	N	391	SRR14447302	29445	C	T	0,999639	2021-03-26	United States
ORF1ab_265_I	ORF1ab	265	SRR14447303	1059	C	T	0,998652	2021-01-07	United States
ORF1ab_913_D	ORF1ab	913	SRR14447303	3004	G	T	1	2021-01-07	United States
ORF1ab_2016_I	ORF1ab	2016	SRR14447303	6312	C	T	0,998419	2021-01-07	United States
ORF1ab_2606_I	ORF1ab	2606	SRR14447303	8083	G	A	0,999141	2021-01-07	United States
ORF1ab_3352_F	ORF1ab	3352	SRR14447303	10319	C	T	0,998458	2021-01-07	United States
ORF1ab_314_L	ORF1ab	314	SRR14447303	14408	C	T	0,997215	2021-01-07	United States
ORF1ab_1653_D	ORF1ab	1653	SRR14447303	18424	A	G	0,999494	2021-01-07	United States
ORF1ab_2613_C	ORF1ab	2613	SRR14447303	21304	C	T	1	2021-01-07	United States
S_143_F	S	143	SRR14447303	21989	G	T	1	2021-01-07	United States
S_614_G	S	614	SRR14447303	23403	A	G	0,998237	2021-01-07	United States
ORF3a_57_H	ORF3a	57	SRR14447303	25563	G	T	1	2021-01-07	United States
ORF3a_172_V	ORF3a	172	SRR14447303	25907	G	T	0,992188	2021-01-07	United States
ORF8_24_L	ORF8	24	SRR14447303	27964	C	T	0,989235	2021-01-07	United States
ORF8_36_S	ORF8	36	SRR14447303	27999	C	T	1	2021-01-07	United States
N_67_S	N	67	SRR14447303	28472	C	T	0,99968	2021-01-07	United States
N_199_L	N	199	SRR14447303	28869	C	T	0,994186	2021-01-07	United States
N_377_Y	N	377	SRR14447303	29402	G	T	0,998682	2021-01-07	United States
ORF1ab_124_C	ORF1ab	124	SRR14447304	635	C	T	0,0553225	2020-12-28	United States
ORF1ab_1170_H	ORF1ab	1170	SRR14447304	3774	G	A	1	2020-12-28	United States
ORF1ab_2345_V	ORF1ab	2345	SRR14447304	7299	C	T	0,0834846	2020-12-28	United States
ORF1ab_3255_I	ORF1ab	3255	SRR14447304	10029	C	T	0,997015	2020-12-28	United States
ORF1ab_314_L	ORF1ab	314	SRR14447304	14408	C	T	0,997991	2020-12-28	United States
ORF1ab_941_V	ORF1ab	941	SRR14447304	16289	C	T	0,0828721	2020-12-28	United States
ORF1ab_1638_C	ORF1ab	1638	SRR14447304	18379	G	T	0,0505983	2020-12-28	United States
ORF1ab_2601_NA	ORF1ab	2601	SRR14447304	21270	A	+T	0,0641399	2020-12-28	United States
S_3_NA	S	3	SRR14447304	21569	G	+T	0,050833	2020-12-28	United States
S_27_V	S	27	SRR14447304	21642	C	T	1	2020-12-28	United States
S_614_G	S	614	SRR14447304	23403	A	G	0,984763	2020-12-28	United States
S_732_A	S	732	SRR14447304	23756	A	G	1	2020-12-28	United States
ORF3a_59_T	ORF3a	59	SRR14447304	25567	G	A	0,999595	2020-12-28	United States
ORF3a_60_T	ORF3a	60	SRR14447304	25570	T	A	0,992021	2020-12-28	United States
ORF3a_174_C	ORF3a	174	SRR14447304	25912	G	T	0,996283	2020-12-28	United States
ORF3a_239_G	ORF3a	239	SRR14447304	26108	A	G	0,996337	2020-12-28	United States
ORF7a_93_F	ORF7a	93	SRR14447304	27670	G	T	0,997835	2020-12-28	United States
ORF8_10_V	ORF8	10	SRR14447304	27921	A	G	1	2020-12-28	United States
N_203_K	N	203	SRR14447304	28881	G	A	1	2020-12-28	United States
N_204_R	N	204	SRR14447304	28883	G	C	1	2020-12-28	United States
ORF1ab_265_I	ORF1ab	265	SRR14447305	1059	C	T	0,998139	2021-03-19	United States
ORF1ab_4205_V	ORF1ab	4205	SRR14447305	12878	A	G	0,999199	2021-03-19	United States
ORF1ab_314_L	ORF1ab	314	SRR14447305	14408	C	T	0,99723	2021-03-19	United States
ORF1ab_1183_Y	ORF1ab	1183	SRR14447305	17014	G	T	0,999704	2021-03-19	United States
ORF1ab_1511_I	ORF1ab	1511	SRR14447305	17999	C	T	0,999579	2021-03-19	United States
S_13_I	S	13	SRR14447305	21600	G	T	0,999728	2021-03-19	United States
S_152_C	S	152	SRR14447305	22018	G	T	0,998812	2021-03-19	United States
S_216_F	S	216	SRR14447305	22208	C	T	0,0516648	2021-03-19	United States
S_452_R	S	452	SRR14447305	22917	T	G	0,998205	2021-03-19	United States
S_614_G	S	614	SRR14447305	23403	A	G	0,998318	2021-03-19	United States
ORF3a_57_H	ORF3a	57	SRR14447305	25563	G	T	0,999368	2021-03-19	United States
ORF8_100_L	ORF8	100	SRR14447305	28191	G	T	0,999841	2021-03-19	United States
N_205_I	N	205	SRR14447305	28887	C	T	0,993694	2021-03-19	United States
N_234_I	N	234	SRR14447305	28975	G	T	1	2021-03-19	United States
ORF1ab_374_Y	ORF1ab	374	SRR14447306	1385	C	T	0,0679012	2021-04-22	United States
ORF1ab_374_L	ORF1ab	374	SRR14447306	1386	A	T	0,0670732	2021-04-22	United States
ORF1ab_1001_I	ORF1ab	1001	SRR14447306	3267	C	T	0,999233	2021-04-22	United States
ORF1ab_1124_R	ORF1ab	1124	SRR14447306	3636	A	G	0,170404	2021-04-22	United States
ORF1ab_1619_NA	ORF1ab	1619	SRR14447306	5122	T	-G	0,0534591	2021-04-22	United States
ORF1ab_1708_D	ORF1ab	1708	SRR14447306	5388	C	A	0,997618	2021-04-22	United States
ORF1ab_2230_T	ORF1ab	2230	SRR14447306	6954	T	C	1	2021-04-22	United States
ORF1ab_2271_F	ORF1ab	2271	SRR14447306	7078	G	T	0,0623145	2021-04-22	United States
ORF1ab_3198_NA	ORF1ab	3198	SRR14447306	9859	A	+T	0,327381	2021-04-22	United States
ORF1ab_3278_V	ORF1ab	3278	SRR14447306	10098	G	T	0,10733	2021-04-22	United States
ORF1ab_3606_F	ORF1ab	3606	SRR14447306	11083	G	C	0,051756	2021-04-22	United States
ORF1ab_3674_NA	ORF1ab	3674	SRR14447306	11287	G	-TCTGGTTTT	0,815061	2021-04-22	United States
ORF1ab_3829_F	ORF1ab	3829	SRR14447306	11750	C	T	0,99691	2021-04-22	United States
ORF1ab_218_L	ORF1ab	218	SRR14447306	14120	C	T	0,997985	2021-04-22	United States
ORF1ab_314_L	ORF1ab	314	SRR14447306	14408	C	T	0,996889	2021-04-22	United States
ORF1ab_783_NA	ORF1ab	783	SRR14447306	15814	G	+T	0,0785124	2021-04-22	United States
ORF1ab_1960_NA	ORF1ab	1960	SRR14447306	19345	T	+A	0,106164	2021-04-22	United States
ORF1ab_1975_S	ORF1ab	1975	SRR14447306	19390	C	T	1	2021-04-22	United States
ORF1ab_1979_NA	ORF1ab	1979	SRR14447306	19404	T	-G	0,167064	2021-04-22	United States
ORF1ab_2361_NA	ORF1ab	2361	SRR14447306	20549	A	+T	0,0745698	2021-04-22	United States
ORF1ab_2545_NA	ORF1ab	2545	SRR14447306	21101	G	+T	0,088314	2021-04-22	United States
S_68_NA	S	68	SRR14447306	21764	A	-TACATG	0,94919	2021-04-22	United States
S_143_NA	S	143	SRR14447306	21990	T	-TTA	0,793103	2021-04-22	United States
S_333_NA	S	333	SRR14447306	22560	C	+A	0,307692	2021-04-22	United States
S_501_Y	S	501	SRR14447306	23063	A	T	1	2021-04-22	United States
S_570_D	S	570	SRR14447306	23271	C	A	0,996947	2021-04-22	United States
S_614_G	S	614	SRR14447306	23403	A	G	0,999413	2021-04-22	United States
S_681_H	S	681	SRR14447306	23604	C	A	0,999029	2021-04-22	United States
S_716_I	S	716	SRR14447306	23709	C	T	0,998518	2021-04-22	United States
S_982_A	S	982	SRR14447306	24506	T	G	1	2021-04-22	United States
S_1118_H	S	1118	SRR14447306	24914	G	C	0,998043	2021-04-22	United States
ORF8_27_*	ORF8	27	SRR14447306	27972	C	T	1	2021-04-22	United States
ORF8_52_I	ORF8	52	SRR14447306	28048	G	T	1	2021-04-22	United States
ORF8_68_*	ORF8	68	SRR14447306	28095	A	T	0,995608	2021-04-22	United States
ORF8_73_C	ORF8	73	SRR14447306	28111	A	G	0,999614	2021-04-22	United States
N_3_H	N	3	SRR14447306	28280	G	C	0,999122	2021-04-22	United States
N_3_V	N	3	SRR14447306	28281	A	T	0,998056	2021-04-22	United States
N_3_E	N	3	SRR14447306	28282	T	A	0,998088	2021-04-22	United States
N_203_K	N	203	SRR14447306	28881	G	A	1	2021-04-22	United States
N_204_R	N	204	SRR14447306	28883	G	C	1	2021-04-22	United States
N_235_F	N	235	SRR14447306	28977	C	T	0,992857	2021-04-22	United States
ORF1ab_1001_I	ORF1ab	1001	SRR14447308	3267	C	T	0,997931	2021-04-22	United States
ORF1ab_1708_D	ORF1ab	1708	SRR14447308	5388	C	A	0,998044	2021-04-22	United States
ORF1ab_2230_T	ORF1ab	2230	SRR14447308	6954	T	C	0,999326	2021-04-22	United States
ORF1ab_3674_NA	ORF1ab	3674	SRR14447308	11287	G	-TCTGGTTTT	0,912616	2021-04-22	United States
ORF1ab_3829_F	ORF1ab	3829	SRR14447308	11750	C	T	0,997731	2021-04-22	United States
ORF1ab_218_L	ORF1ab	218	SRR14447308	14120	C	T	0,997872	2021-04-22	United States
ORF1ab_314_L	ORF1ab	314	SRR14447308	14408	C	T	0,996991	2021-04-22	United States
ORF1ab_1975_S	ORF1ab	1975	SRR14447308	19390	C	T	0,998313	2021-04-22	United States
S_68_NA	S	68	SRR14447308	21764	A	-TACATG	0,948526	2021-04-22	United States
S_143_NA	S	143	SRR14447308	21990	T	-TTA	0,83776	2021-04-22	United States
S_501_Y	S	501	SRR14447308	23063	A	T	0,998447	2021-04-22	United States
S_570_D	S	570	SRR14447308	23271	C	A	0,99844	2021-04-22	United States
S_614_G	S	614	SRR14447308	23403	A	G	0,99833	2021-04-22	United States
S_681_H	S	681	SRR14447308	23604	C	A	0,998457	2021-04-22	United States
S_716_I	S	716	SRR14447308	23709	C	T	0,998563	2021-04-22	United States
S_982_A	S	982	SRR14447308	24506	T	G	0,999373	2021-04-22	United States
S_1118_H	S	1118	SRR14447308	24914	G	C	0,998296	2021-04-22	United States
ORF8_27_*	ORF8	27	SRR14447308	27972	C	T	0,998824	2021-04-22	United States
ORF8_52_I	ORF8	52	SRR14447308	28048	G	T	0,998039	2021-04-22	United States
ORF8_68_*	ORF8	68	SRR14447308	28095	A	T	0,987444	2021-04-22	United States
ORF8_73_C	ORF8	73	SRR14447308	28111	A	G	0,998607	2021-04-22	United States
N_3_H	N	3	SRR14447308	28280	G	C	0,998648	2021-04-22	United States
N_3_V	N	3	SRR14447308	28281	A	T	0,998305	2021-04-22	United States
N_3_E	N	3	SRR14447308	28282	T	A	0,998758	2021-04-22	United States
N_203_K	N	203	SRR14447308	28881	G	A	0,997255	2021-04-22	United States
N_204_R	N	204	SRR14447308	28883	G	C	0,9994	2021-04-22	United States
N_235_F	N	235	SRR14447308	28977	C	T	0,995805	2021-04-22	United States
ORF1ab_1001_I	ORF1ab	1001	SRR14447309	3267	C	T	0,998969	2021-04-21	United States
ORF1ab_1708_D	ORF1ab	1708	SRR14447309	5388	C	A	0,99808	2021-04-21	United States
ORF1ab_2230_T	ORF1ab	2230	SRR14447309	6954	T	C	0,999415	2021-04-21	United States
ORF1ab_3674_NA	ORF1ab	3674	SRR14447309	11287	G	-TCTGGTTTT	0,922507	2021-04-21	United States
ORF1ab_3829_F	ORF1ab	3829	SRR14447309	11750	C	T	0,998291	2021-04-21	United States
ORF1ab_218_L	ORF1ab	218	SRR14447309	14120	C	T	0,998413	2021-04-21	United States
ORF1ab_314_L	ORF1ab	314	SRR14447309	14408	C	T	0,996883	2021-04-21	United States
ORF1ab_1975_S	ORF1ab	1975	SRR14447309	19390	C	T	0,997717	2021-04-21	United States
S_68_NA	S	68	SRR14447309	21764	A	-TACATG	0,952303	2021-04-21	United States
S_143_NA	S	143	SRR14447309	21990	T	-TTA	0,803707	2021-04-21	United States
S_501_Y	S	501	SRR14447309	23063	A	T	0,999447	2021-04-21	United States
S_570_D	S	570	SRR14447309	23271	C	A	0,997889	2021-04-21	United States
S_614_G	S	614	SRR14447309	23403	A	G	0,998657	2021-04-21	United States
S_681_H	S	681	SRR14447309	23604	C	A	0,99849	2021-04-21	United States
S_716_I	S	716	SRR14447309	23709	C	T	0,998071	2021-04-21	United States
S_982_A	S	982	SRR14447309	24506	T	G	0,999602	2021-04-21	United States
S_1118_H	S	1118	SRR14447309	24914	G	C	0,99839	2021-04-21	United States
ORF8_27_*	ORF8	27	SRR14447309	27972	C	T	0,998332	2021-04-21	United States
ORF8_52_I	ORF8	52	SRR14447309	28048	G	T	0,998281	2021-04-21	United States
ORF8_68_*	ORF8	68	SRR14447309	28095	A	T	0,989271	2021-04-21	United States
ORF8_73_C	ORF8	73	SRR14447309	28111	A	G	0,998889	2021-04-21	United States
N_3_H	N	3	SRR14447309	28280	G	C	0,999034	2021-04-21	United States
N_3_V	N	3	SRR14447309	28281	A	T	0,998589	2021-04-21	United States
N_3_E	N	3	SRR14447309	28282	T	A	0,99904	2021-04-21	United States
N_203_K	N	203	SRR14447309	28881	G	A	0,999411	2021-04-21	United States
N_204_R	N	204	SRR14447309	28883	G	C	0,999413	2021-04-21	United States
N_235_F	N	235	SRR14447309	28977	C	T	0,996443	2021-04-21	United States
ORF1ab_1001_I	ORF1ab	1001	SRR14447310	3267	C	T	0,998256	2021-04-20	United States
ORF1ab_1708_D	ORF1ab	1708	SRR14447310	5388	C	A	0,997293	2021-04-20	United States
ORF1ab_2230_T	ORF1ab	2230	SRR14447310	6954	T	C	0,998886	2021-04-20	United States
ORF1ab_3674_NA	ORF1ab	3674	SRR14447310	11287	G	-TCTGGTTTT	0,908395	2021-04-20	United States
ORF1ab_3829_F	ORF1ab	3829	SRR14447310	11750	C	T	0,998684	2021-04-20	United States
ORF1ab_218_L	ORF1ab	218	SRR14447310	14120	C	T	0,998418	2021-04-20	United States
ORF1ab_314_L	ORF1ab	314	SRR14447310	14408	C	T	0,99682	2021-04-20	United States
ORF1ab_1975_S	ORF1ab	1975	SRR14447310	19390	C	T	0,998098	2021-04-20	United States
S_68_NA	S	68	SRR14447310	21764	A	-TACATG	0,947779	2021-04-20	United States
S_143_NA	S	143	SRR14447310	21990	T	-TTA	0,804009	2021-04-20	United States
S_501_Y	S	501	SRR14447310	23063	A	T	0,998716	2021-04-20	United States
S_570_D	S	570	SRR14447310	23271	C	A	0,997542	2021-04-20	United States
S_614_G	S	614	SRR14447310	23403	A	G	0,997713	2021-04-20	United States
S_681_H	S	681	SRR14447310	23604	C	A	0,998505	2021-04-20	United States
S_716_I	S	716	SRR14447310	23709	C	T	0,997769	2021-04-20	United States
S_982_A	S	982	SRR14447310	24506	T	G	0,998289	2021-04-20	United States
S_1118_H	S	1118	SRR14447310	24914	G	C	0,997812	2021-04-20	United States
ORF8_27_*	ORF8	27	SRR14447310	27972	C	T	0,998642	2021-04-20	United States
ORF8_52_I	ORF8	52	SRR14447310	28048	G	T	0,997013	2021-04-20	United States
ORF8_68_*	ORF8	68	SRR14447310	28095	A	T	0,99373	2021-04-20	United States
ORF8_73_C	ORF8	73	SRR14447310	28111	A	G	0,998438	2021-04-20	United States
N_3_H	N	3	SRR14447310	28280	G	C	0,99925	2021-04-20	United States
N_3_V	N	3	SRR14447310	28281	A	T	0,998592	2021-04-20	United States
N_3_E	N	3	SRR14447310	28282	T	A	0,997494	2021-04-20	United States
N_203_K	N	203	SRR14447310	28881	G	A	0,997839	2021-04-20	United States
N_204_R	N	204	SRR14447310	28883	G	C	0,99914	2021-04-20	United States
N_235_F	N	235	SRR14447310	28977	C	T	0,997546	2021-04-20	United States
ORF1ab_25_NA	ORF1ab	25	SRR14447311	339	A	-C	0,0548087	2021-04-19	United States
ORF1ab_194_NA	ORF1ab	194	SRR14447311	846	A	-T	0,0633583	2021-04-19	United States
ORF1ab_194_E	ORF1ab	194	SRR14447311	847	T	G	0,0672926	2021-04-19	United States
ORF1ab_203_NA	ORF1ab	203	SRR14447311	874	C	-CTT	0,0531883	2021-04-19	United States
ORF1ab_350_NA	ORF1ab	350	SRR14447311	1315	T	-A	0,0697674	2021-04-19	United States
ORF1ab_611_NA	ORF1ab	611	SRR14447311	2096	C	-A	0,0875706	2021-04-19	United States
ORF1ab_696_NA	ORF1ab	696	SRR14447311	2352	G	-T	0,0520134	2021-04-19	United States
ORF1ab_915_NA	ORF1ab	915	SRR14447311	3010	A	+T	0,101727	2021-04-19	United States
ORF1ab_971_L	ORF1ab	971	SRR14447311	3177	C	T	0,0555556	2021-04-19	United States
ORF1ab_1001_I	ORF1ab	1001	SRR14447311	3267	C	T	0,997727	2021-04-19	United States
ORF1ab_1063_F	ORF1ab	1063	SRR14447311	3452	G	T	0,0743802	2021-04-19	United States
ORF1ab_1070_S	ORF1ab	1070	SRR14447311	3473	G	A	0,0777778	2021-04-19	United States
ORF1ab_1528_F	ORF1ab	1528	SRR14447311	4847	C	T	0,159749	2021-04-19	United States
ORF1ab_1708_D	ORF1ab	1708	SRR14447311	5388	C	A	0,996005	2021-04-19	United States
ORF1ab_2028_NA	ORF1ab	2028	SRR14447311	6347	C	-T	0,0635076	2021-04-19	United States
ORF1ab_2102_Y	ORF1ab	2102	SRR14447311	6569	A	T	0,0692168	2021-04-19	United States
ORF1ab_2102_I	ORF1ab	2102	SRR14447311	6570	A	T	0,0654045	2021-04-19	United States
ORF1ab_2118_NA	ORF1ab	2118	SRR14447311	6618	G	+T	0,0623853	2021-04-19	United States
ORF1ab_2186_NA	ORF1ab	2186	SRR14447311	6822	C	+A	0,0974576	2021-04-19	United States
ORF1ab_2191_N	ORF1ab	2191	SRR14447311	6838	A	T	0,0837989	2021-04-19	United States
ORF1ab_2949_P	ORF1ab	2949	SRR14447311	9111	G	C	0,118132	2021-04-19	United States
ORF1ab_3365_NA	ORF1ab	3365	SRR14447311	10360	G	+T	0,0947977	2021-04-19	United States
ORF1ab_3578_R	ORF1ab	3578	SRR14447311	10997	G	C	0,0556117	2021-04-19	United States
ORF1ab_3760_C	ORF1ab	3760	SRR14447311	11544	T	G	0,114519	2021-04-19	United States
ORF1ab_3829_F	ORF1ab	3829	SRR14447311	11750	C	T	1	2021-04-19	United States
ORF1ab_3927_R	ORF1ab	3927	SRR14447311	12045	T	G	0,0676692	2021-04-19	United States
ORF1ab_4008_V	ORF1ab	4008	SRR14447311	12288	C	T	0,0732293	2021-04-19	United States
ORF1ab_4013_NA	ORF1ab	4013	SRR14447311	12304	T	+A	0,0580645	2021-04-19	United States
ORF1ab_4356_F	ORF1ab	4356	SRR14447311	13332	G	T	0,0963719	2021-04-19	United States
ORF1ab_95_S	ORF1ab	95	SRR14447311	13751	T	C	0,118102	2021-04-19	United States
ORF1ab_133_NA	ORF1ab	133	SRR14447311	13865	T	+A	0,111746	2021-04-19	United States
ORF1ab_218_L	ORF1ab	218	SRR14447311	14120	C	T	0,998124	2021-04-19	United States
ORF1ab_268_NA	ORF1ab	268	SRR14447311	14269	G	-A	0,0587571	2021-04-19	United States
ORF1ab_314_L	ORF1ab	314	SRR14447311	14408	C	T	0,994688	2021-04-19	United States
ORF1ab_492_NA	ORF1ab	492	SRR14447311	14941	T	-CA	0,0931264	2021-04-19	United States
ORF1ab_973_F	ORF1ab	973	SRR14447311	16385	G	T	0,056338	2021-04-19	United States
ORF1ab_1122_NA	ORF1ab	1122	SRR14447311	16833	C	-T	0,0525145	2021-04-19	United States
ORF1ab_1508_NA	ORF1ab	1508	SRR14447311	17990	T	-G	0,160784	2021-04-19	United States
ORF1ab_1600_L	ORF1ab	1600	SRR14447311	18266	G	T	0,0919842	2021-04-19	United States
ORF1ab_2057_V	ORF1ab	2057	SRR14447311	19637	C	T	0,369369	2021-04-19	United States
ORF1ab_2539_K	ORF1ab	2539	SRR14447311	21082	G	A	0,0714286	2021-04-19	United States
ORF1ab_2545_NA	ORF1ab	2545	SRR14447311	21101	G	+T	0,176056	2021-04-19	United States
S_68_NA	S	68	SRR14447311	21764	A	-TACATG	0,934823	2021-04-19	United States
S_143_NA	S	143	SRR14447311	21990	T	-TTA	0,749367	2021-04-19	United States
S_403_NA	S	403	SRR14447311	22769	A	-G	0,102564	2021-04-19	United States
S_501_Y	S	501	SRR14447311	23063	A	T	1	2021-04-19	United States
S_570_D	S	570	SRR14447311	23271	C	A	0,996716	2021-04-19	United States
S_614_G	S	614	SRR14447311	23403	A	G	1	2021-04-19	United States
S_681_H	S	681	SRR14447311	23604	C	A	0,998603	2021-04-19	United States
S_699_NA	S	699	SRR14447311	23657	C	-T	0,0672065	2021-04-19	United States
S_716_I	S	716	SRR14447311	23709	C	T	0,998459	2021-04-19	United States
S_943_R	S	943	SRR14447311	24391	T	G	0,0811339	2021-04-19	United States
S_982_A	S	982	SRR14447311	24506	T	G	1	2021-04-19	United States
S_1082_NA	S	1082	SRR14447311	24807	G	-T	0,0722804	2021-04-19	United States
S_1118_H	S	1118	SRR14447311	24914	G	C	0,998229	2021-04-19	United States
S_1140_NA	S	1140	SRR14447311	24981	C	+T	0,0863923	2021-04-19	United States
S_1228_NA	S	1228	SRR14447311	25245	T	+A	0,162577	2021-04-19	United States
ORF3a_131_*	ORF3a	131	SRR14447311	25785	G	A	0,0743802	2021-04-19	United States
ORF3a_135_NA	ORF3a	135	SRR14447311	25797	C	+A	0,0612245	2021-04-19	United States
E_39_NA	E	39	SRR14447311	26361	G	-T	0,12	2021-04-19	United States
E_47_NA	E	47	SRR14447311	26383	G	-T	0,0873016	2021-04-19	United States
E_59_NA	E	59	SRR14447311	26420	A	+CT	0,0728477	2021-04-19	United States
ORF8_27_*	ORF8	27	SRR14447311	27972	C	T	0,997472	2021-04-19	United States
ORF8_52_I	ORF8	52	SRR14447311	28048	G	T	0,998214	2021-04-19	United States
ORF8_68_*	ORF8	68	SRR14447311	28095	A	T	0,992736	2021-04-19	United States
ORF8_73_C	ORF8	73	SRR14447311	28111	A	G	0,998946	2021-04-19	United States
N_3_H	N	3	SRR14447311	28280	G	C	0,999302	2021-04-19	United States
N_3_V	N	3	SRR14447311	28281	A	T	0,998779	2021-04-19	United States
N_3_E	N	3	SRR14447311	28282	T	A	0,998262	2021-04-19	United States
N_203_K	N	203	SRR14447311	28881	G	A	0,995098	2021-04-19	United States
N_204_R	N	204	SRR14447311	28883	G	C	1	2021-04-19	United States
N_235_F	N	235	SRR14447311	28977	C	T	0,994012	2021-04-19	United States
ORF1ab_393_NA	ORF1ab	393	SRR14447312	1444	G	-A	0,0598205	2021-04-21	United States
ORF1ab_499_NA	ORF1ab	499	SRR14447312	1762	C	+A	0,0592456	2021-04-21	United States
ORF1ab_594_NA	ORF1ab	594	SRR14447312	2046	A	-T	0,0886814	2021-04-21	United States
ORF1ab_1001_I	ORF1ab	1001	SRR14447312	3267	C	T	0,998258	2021-04-21	United States
ORF1ab_1168_NA	ORF1ab	1168	SRR14447312	3769	T	-G	0,0573248	2021-04-21	United States
ORF1ab_1708_D	ORF1ab	1708	SRR14447312	5388	C	A	0,995804	2021-04-21	United States
ORF1ab_2018_L	ORF1ab	2018	SRR14447312	6318	C	T	0,0584737	2021-04-21	United States
ORF1ab_2144_NA	ORF1ab	2144	SRR14447312	6696	C	+T	0,0586246	2021-04-21	United States
ORF1ab_2230_T	ORF1ab	2230	SRR14447312	6954	T	C	0,999297	2021-04-21	United States
ORF1ab_2269_V	ORF1ab	2269	SRR14447312	7071	G	T	0,056482	2021-04-21	United States
ORF1ab_2951_V	ORF1ab	2951	SRR14447312	9117	A	T	0,0701559	2021-04-21	United States
ORF1ab_2958_Y	ORF1ab	2958	SRR14447312	9137	G	T	0,0644654	2021-04-21	United States
ORF1ab_2963_NA	ORF1ab	2963	SRR14447312	9154	A	+T	0,0734835	2021-04-21	United States
ORF1ab_3627_NA	ORF1ab	3627	SRR14447312	11145	T	-G	0,0880214	2021-04-21	United States
ORF1ab_3638_NA	ORF1ab	3638	SRR14447312	11177	T	-TG	0,0636846	2021-04-21	United States
ORF1ab_3638_NA	ORF1ab	3638	SRR14447312	11179	G	-T	0,0653323	2021-04-21	United States
ORF1ab_3638_NA	ORF1ab	3638	SRR14447312	11179	G	+T	0,0672205	2021-04-21	United States
ORF1ab_3674_NA	ORF1ab	3674	SRR14447312	11287	G	-TCTGGTTTT	0,943309	2021-04-21	United States
ORF1ab_3829_F	ORF1ab	3829	SRR14447312	11750	C	T	0,998117	2021-04-21	United States
ORF1ab_218_L	ORF1ab	218	SRR14447312	14120	C	T	0,99648	2021-04-21	United States
ORF1ab_314_L	ORF1ab	314	SRR14447312	14408	C	T	0,99545	2021-04-21	United States
ORF1ab_630_P	ORF1ab	630	SRR14447312	15355	G	C	0,0558226	2021-04-21	United States
ORF1ab_1012_NA	ORF1ab	1012	SRR14447312	16501	G	-TT	0,0744514	2021-04-21	United States
ORF1ab_1081_NA	ORF1ab	1081	SRR14447312	16708	C	-TG	0,0803815	2021-04-21	United States
ORF1ab_1624_NA	ORF1ab	1624	SRR14447312	18338	C	-TG	0,0515813	2021-04-21	United States
ORF1ab_1710_G	ORF1ab	1710	SRR14447312	18595	T	G	0,0589155	2021-04-21	United States
ORF1ab_1871_K	ORF1ab	1871	SRR14447312	19078	G	A	0,0522034	2021-04-21	United States
ORF1ab_1975_S	ORF1ab	1975	SRR14447312	19390	C	T	0,998448	2021-04-21	United States
ORF1ab_2172_NA	ORF1ab	2172	SRR14447312	19983	C	+T	0,0601868	2021-04-21	United States
ORF1ab_2238_K	ORF1ab	2238	SRR14447312	20179	C	A	0,0663158	2021-04-21	United States
ORF1ab_2343_NA	ORF1ab	2343	SRR14447312	20494	T	-G	0,0627706	2021-04-21	United States
ORF1ab_2414_L	ORF1ab	2414	SRR14447312	20707	A	T	0,057393	2021-04-21	United States
ORF1ab_2422_F	ORF1ab	2422	SRR14447312	20732	G	T	0,0681004	2021-04-21	United States
ORF1ab_2439_I	ORF1ab	2439	SRR14447312	20784	G	A	0,0614754	2021-04-21	United States
S_68_NA	S	68	SRR14447312	21764	A	-TACATG	0,940126	2021-04-21	United States
S_93_NA	S	93	SRR14447312	21840	C	-T	0,0797637	2021-04-21	United States
S_108_NA	S	108	SRR14447312	21885	C	-TACTT	0,0884903	2021-04-21	United States
S_143_NA	S	143	SRR14447312	21990	T	-TTA	0,821387	2021-04-21	United States
S_297_P	S	297	SRR14447312	22451	T	C	0,282051	2021-04-21	United States
S_297_NA	S	297	SRR14447312	22453	A	-G	0,335526	2021-04-21	United States
S_501_Y	S	501	SRR14447312	23063	A	T	0,999471	2021-04-21	United States
S_570_D	S	570	SRR14447312	23271	C	A	0,998434	2021-04-21	United States
S_614_G	S	614	SRR14447312	23403	A	G	0,998961	2021-04-21	United States
S_681_H	S	681	SRR14447312	23604	C	A	0,99939	2021-04-21	United States
S_716_I	S	716	SRR14447312	23709	C	T	0,999365	2021-04-21	United States
S_982_A	S	982	SRR14447312	24506	T	G	0,999745	2021-04-21	United States
S_1118_H	S	1118	SRR14447312	24914	G	C	0,998498	2021-04-21	United States
ORF8_27_*	ORF8	27	SRR14447312	27972	C	T	0,998852	2021-04-21	United States
ORF8_52_I	ORF8	52	SRR14447312	28048	G	T	0,999167	2021-04-21	United States
ORF8_68_*	ORF8	68	SRR14447312	28095	A	T	0,993796	2021-04-21	United States
ORF8_73_C	ORF8	73	SRR14447312	28111	A	G	0,998897	2021-04-21	United States
N_3_H	N	3	SRR14447312	28280	G	C	0,999611	2021-04-21	United States
N_3_V	N	3	SRR14447312	28281	A	T	0,998563	2021-04-21	United States
N_3_E	N	3	SRR14447312	28282	T	A	0,998415	2021-04-21	United States
N_203_K	N	203	SRR14447312	28881	G	A	0,999026	2021-04-21	United States
N_204_R	N	204	SRR14447312	28883	G	C	0,998031	2021-04-21	United States
N_235_F	N	235	SRR14447312	28977	C	T	0,995984	2021-04-21	United States
N_268_*	N	268	SRR14447312	29077	C	A	0,0798046	2021-04-21	United States
N_284_E	N	284	SRR14447312	29124	G	A	0,0560686	2021-04-21	United States
ORF1ab_1001_I	ORF1ab	1001	SRR14447314	3267	C	T	0,998004	2021-04-22	United States
ORF1ab_1100_S	ORF1ab	1100	SRR14447314	3563	G	A	0,998269	2021-04-22	United States
ORF1ab_1708_D	ORF1ab	1708	SRR14447314	5388	C	A	0,998003	2021-04-22	United States
ORF1ab_2230_T	ORF1ab	2230	SRR14447314	6954	T	C	0,999606	2021-04-22	United States
ORF1ab_3674_NA	ORF1ab	3674	SRR14447314	11287	G	-TCTGGTTTT	0,890663	2021-04-22	United States
ORF1ab_3829_F	ORF1ab	3829	SRR14447314	11750	C	T	0,997733	2021-04-22	United States
ORF1ab_218_L	ORF1ab	218	SRR14447314	14120	C	T	0,99722	2021-04-22	United States
ORF1ab_314_L	ORF1ab	314	SRR14447314	14408	C	T	0,996882	2021-04-22	United States
ORF1ab_1975_S	ORF1ab	1975	SRR14447314	19390	C	T	0,997549	2021-04-22	United States
S_68_NA	S	68	SRR14447314	21764	A	-TACATG	0,953904	2021-04-22	United States
S_143_NA	S	143	SRR14447314	21990	T	-TTA	0,824229	2021-04-22	United States
S_501_Y	S	501	SRR14447314	23063	A	T	0,999172	2021-04-22	United States
S_570_D	S	570	SRR14447314	23271	C	A	0,997668	2021-04-22	United States
S_614_G	S	614	SRR14447314	23403	A	G	0,996828	2021-04-22	United States
S_681_H	S	681	SRR14447314	23604	C	A	0,998444	2021-04-22	United States
S_716_I	S	716	SRR14447314	23709	C	T	0,998183	2021-04-22	United States
S_982_A	S	982	SRR14447314	24506	T	G	0,999766	2021-04-22	United States
S_1118_H	S	1118	SRR14447314	24914	G	C	0,998589	2021-04-22	United States
ORF8_27_*	ORF8	27	SRR14447314	27972	C	T	0,998779	2021-04-22	United States
ORF8_52_I	ORF8	52	SRR14447314	28048	G	T	0,998347	2021-04-22	United States
ORF8_68_*	ORF8	68	SRR14447314	28095	A	T	0,992822	2021-04-22	United States
ORF8_73_C	ORF8	73	SRR14447314	28111	A	G	0,999439	2021-04-22	United States
N_3_H	N	3	SRR14447314	28280	G	C	0,999101	2021-04-22	United States
N_3_V	N	3	SRR14447314	28281	A	T	0,998644	2021-04-22	United States
N_3_E	N	3	SRR14447314	28282	T	A	0,99777	2021-04-22	United States
N_152_S	N	152	SRR14447314	28727	G	T	0,0623515	2021-04-22	United States
N_203_K	N	203	SRR14447314	28881	G	A	0,998306	2021-04-22	United States
N_204_R	N	204	SRR14447314	28883	G	C	0,999435	2021-04-22	United States
N_235_F	N	235	SRR14447314	28977	C	T	0,994475	2021-04-22	United States
ORF1ab_309_Q	ORF1ab	309	SRR14447315	1191	C	A	0,103258	2021-04-22	United States
ORF1ab_1001_I	ORF1ab	1001	SRR14447315	3267	C	T	0,990315	2021-04-22	United States
ORF1ab_1708_D	ORF1ab	1708	SRR14447315	5388	C	A	0,999217	2021-04-22	United States
ORF1ab_2230_T	ORF1ab	2230	SRR14447315	6954	T	C	1	2021-04-22	United States
ORF1ab_2252_NA	ORF1ab	2252	SRR14447315	7019	G	+T	0,0617647	2021-04-22	United States
ORF1ab_3674_NA	ORF1ab	3674	SRR14447315	11287	G	-TCTGGTTTT	0,86795	2021-04-22	United States
ORF1ab_3829_F	ORF1ab	3829	SRR14447315	11750	C	T	0,996587	2021-04-22	United States
ORF1ab_218_L	ORF1ab	218	SRR14447315	14120	C	T	0,998446	2021-04-22	United States
ORF1ab_314_L	ORF1ab	314	SRR14447315	14408	C	T	0,995968	2021-04-22	United States
S_68_NA	S	68	SRR14447315	21764	A	-TACATG	0,949822	2021-04-22	United States
S_143_NA	S	143	SRR14447315	21990	T	-TTA	0,775148	2021-04-22	United States
S_501_Y	S	501	SRR14447315	23063	A	T	0,998693	2021-04-22	United States
S_570_D	S	570	SRR14447315	23271	C	A	0,995761	2021-04-22	United States
S_614_G	S	614	SRR14447315	23403	A	G	0,996602	2021-04-22	United States
S_681_H	S	681	SRR14447315	23604	C	A	0,998124	2021-04-22	United States
S_716_I	S	716	SRR14447315	23709	C	T	0,999124	2021-04-22	United States
S_982_A	S	982	SRR14447315	24506	T	G	0,999512	2021-04-22	United States
S_1118_H	S	1118	SRR14447315	24914	G	C	0,999031	2021-04-22	United States
ORF8_27_*	ORF8	27	SRR14447315	27972	C	T	0,998626	2021-04-22	United States
ORF8_52_I	ORF8	52	SRR14447315	28048	G	T	0,998148	2021-04-22	United States
ORF8_68_*	ORF8	68	SRR14447315	28095	A	T	0,997505	2021-04-22	United States
ORF8_73_C	ORF8	73	SRR14447315	28111	A	G	0,998124	2021-04-22	United States
N_1_L	N	1	SRR14447315	28274	A	C	0,0642202	2021-04-22	United States
N_3_H	N	3	SRR14447315	28280	G	C	0,998404	2021-04-22	United States
N_3_V	N	3	SRR14447315	28281	A	T	0,998533	2021-04-22	United States
N_3_E	N	3	SRR14447315	28282	T	A	0,997756	2021-04-22	United States
N_203_K	N	203	SRR14447315	28881	G	A	0,997783	2021-04-22	United States
N_204_R	N	204	SRR14447315	28883	G	C	0,995619	2021-04-22	United States
N_235_F	N	235	SRR14447315	28977	C	T	0,99843	2021-04-22	United States
ORF1ab_498_V	ORF1ab	498	SRR14447316	1758	C	T	0,213226	2021-04-20	United States
ORF1ab_1001_I	ORF1ab	1001	SRR14447316	3267	C	T	0,997833	2021-04-20	United States
ORF1ab_1100_S	ORF1ab	1100	SRR14447316	3563	G	A	0,998028	2021-04-20	United States
ORF1ab_1708_D	ORF1ab	1708	SRR14447316	5388	C	A	0,997917	2021-04-20	United States
ORF1ab_2230_T	ORF1ab	2230	SRR14447316	6954	T	C	0,998853	2021-04-20	United States
ORF1ab_3674_NA	ORF1ab	3674	SRR14447316	11287	G	-TCTGGTTTT	0,9039	2021-04-20	United States
ORF1ab_3829_F	ORF1ab	3829	SRR14447316	11750	C	T	0,997879	2021-04-20	United States
ORF1ab_218_L	ORF1ab	218	SRR14447316	14120	C	T	0,99779	2021-04-20	United States
ORF1ab_314_L	ORF1ab	314	SRR14447316	14408	C	T	0,996561	2021-04-20	United States
ORF1ab_1975_S	ORF1ab	1975	SRR14447316	19390	C	T	0,997122	2021-04-20	United States
S_68_NA	S	68	SRR14447316	21764	A	-TACATG	0,950715	2021-04-20	United States
S_143_NA	S	143	SRR14447316	21990	T	-TTA	0,808054	2021-04-20	United States
S_501_Y	S	501	SRR14447316	23063	A	T	0,998916	2021-04-20	United States
S_570_D	S	570	SRR14447316	23271	C	A	0,997994	2021-04-20	United States
S_614_G	S	614	SRR14447316	23403	A	G	0,997936	2021-04-20	United States
S_681_H	S	681	SRR14447316	23604	C	A	0,998165	2021-04-20	United States
S_716_I	S	716	SRR14447316	23709	C	T	0,998738	2021-04-20	United States
S_982_A	S	982	SRR14447316	24506	T	G	0,997377	2021-04-20	United States
S_1118_H	S	1118	SRR14447316	24914	G	C	0,998906	2021-04-20	United States
ORF8_27_*	ORF8	27	SRR14447316	27972	C	T	0,998962	2021-04-20	United States
ORF8_52_I	ORF8	52	SRR14447316	28048	G	T	0,997737	2021-04-20	United States
ORF8_68_*	ORF8	68	SRR14447316	28095	A	T	0,99132	2021-04-20	United States
ORF8_73_C	ORF8	73	SRR14447316	28111	A	G	0,999179	2021-04-20	United States
N_1_L	N	1	SRR14447316	28274	A	C	0,0514706	2021-04-20	United States
N_3_H	N	3	SRR14447316	28280	G	C	0,998983	2021-04-20	United States
N_3_V	N	3	SRR14447316	28281	A	T	0,999037	2021-04-20	United States
N_3_E	N	3	SRR14447316	28282	T	A	0,998693	2021-04-20	United States
N_203_K	N	203	SRR14447316	28881	G	A	0,997689	2021-04-20	United States
N_204_R	N	204	SRR14447316	28883	G	C	0,997698	2021-04-20	United States
N_235_F	N	235	SRR14447316	28977	C	T	0,997508	2021-04-20	United States
ORF1ab_1001_I	ORF1ab	1001	SRR14447319	3267	C	T	0,997608	2021-04-19	United States
ORF1ab_1100_S	ORF1ab	1100	SRR14447319	3563	G	A	0,997951	2021-04-19	United States
ORF1ab_1708_D	ORF1ab	1708	SRR14447319	5388	C	A	0,997928	2021-04-19	United States
ORF1ab_2230_T	ORF1ab	2230	SRR14447319	6954	T	C	0,999135	2021-04-19	United States
ORF1ab_3674_NA	ORF1ab	3674	SRR14447319	11287	G	-TCTGGTTTT	0,923869	2021-04-19	United States
ORF1ab_3829_F	ORF1ab	3829	SRR14447319	11750	C	T	0,998298	2021-04-19	United States
ORF1ab_218_L	ORF1ab	218	SRR14447319	14120	C	T	0,997316	2021-04-19	United States
ORF1ab_314_L	ORF1ab	314	SRR14447319	14408	C	T	0,996908	2021-04-19	United States
ORF1ab_1975_S	ORF1ab	1975	SRR14447319	19390	C	T	0,998642	2021-04-19	United States
S_68_NA	S	68	SRR14447319	21764	A	-TACATG	0,947378	2021-04-19	United States
S_143_NA	S	143	SRR14447319	21990	T	-TTA	0,806768	2021-04-19	United States
S_501_Y	S	501	SRR14447319	23063	A	T	0,999153	2021-04-19	United States
S_570_D	S	570	SRR14447319	23271	C	A	0,997246	2021-04-19	United States
S_614_G	S	614	SRR14447319	23403	A	G	0,998651	2021-04-19	United States
S_681_H	S	681	SRR14447319	23604	C	A	0,998186	2021-04-19	United States
S_716_I	S	716	SRR14447319	23709	C	T	0,998646	2021-04-19	United States
S_982_A	S	982	SRR14447319	24506	T	G	0,999125	2021-04-19	United States
S_1118_H	S	1118	SRR14447319	24914	G	C	0,998602	2021-04-19	United States
ORF8_27_*	ORF8	27	SRR14447319	27972	C	T	0,998632	2021-04-19	United States
ORF8_52_I	ORF8	52	SRR14447319	28048	G	T	0,998868	2021-04-19	United States
ORF8_68_*	ORF8	68	SRR14447319	28095	A	T	0,989448	2021-04-19	United States
ORF8_73_C	ORF8	73	SRR14447319	28111	A	G	0,99917	2021-04-19	United States
N_3_H	N	3	SRR14447319	28280	G	C	0,99933	2021-04-19	United States
N_3_V	N	3	SRR14447319	28281	A	T	0,997392	2021-04-19	United States
N_3_E	N	3	SRR14447319	28282	T	A	0,998456	2021-04-19	United States
N_203_K	N	203	SRR14447319	28881	G	A	0,998808	2021-04-19	United States
N_204_R	N	204	SRR14447319	28883	G	C	0,998219	2021-04-19	United States
N_235_F	N	235	SRR14447319	28977	C	T	0,996125	2021-04-19	United States
ORF1ab_782_NA	ORF1ab	782	SRR14447320	2610	C	-A	0,050813	2021-04-19	United States
ORF1ab_912_NA	ORF1ab	912	SRR14447320	2999	G	-GT	0,0666667	2021-04-19	United States
ORF1ab_914_L	ORF1ab	914	SRR14447320	3007	T	A	0,0746004	2021-04-19	United States
ORF1ab_963_C	ORF1ab	963	SRR14447320	3152	G	T	0,0784314	2021-04-19	United States
ORF1ab_1001_I	ORF1ab	1001	SRR14447320	3267	C	T	0,998563	2021-04-19	United States
ORF1ab_1189_NA	ORF1ab	1189	SRR14447320	3832	C	+T	0,0652174	2021-04-19	United States
ORF1ab_1708_D	ORF1ab	1708	SRR14447320	5388	C	A	0,999412	2021-04-19	United States
ORF1ab_1955_NA	ORF1ab	1955	SRR14447320	6130	T	-A	0,0554217	2021-04-19	United States
ORF1ab_2300_A	ORF1ab	2300	SRR14447320	7163	A	G	0,100756	2021-04-19	United States
ORF1ab_2319_NA	ORF1ab	2319	SRR14447320	7220	A	-CTG	0,0921875	2021-04-19	United States
ORF1ab_2941_V	ORF1ab	2941	SRR14447320	9087	G	T	0,0917513	2021-04-19	United States
ORF1ab_3343_NA	ORF1ab	3343	SRR14447320	10293	A	-T	0,0626186	2021-04-19	United States
ORF1ab_3674_NA	ORF1ab	3674	SRR14447320	11287	G	-TCTGGTTTT	0,871608	2021-04-19	United States
ORF1ab_3829_F	ORF1ab	3829	SRR14447320	11750	C	T	0,997605	2021-04-19	United States
ORF1ab_218_L	ORF1ab	218	SRR14447320	14120	C	T	0,998426	2021-04-19	United States
ORF1ab_314_L	ORF1ab	314	SRR14447320	14408	C	T	0,997591	2021-04-19	United States
ORF1ab_588_NA	ORF1ab	588	SRR14447320	15230	G	-T	0,0681319	2021-04-19	United States
ORF1ab_651_NA	ORF1ab	651	SRR14447320	15419	C	-T	0,0639008	2021-04-19	United States
ORF1ab_675_A	ORF1ab	675	SRR14447320	15491	A	C	0,0521008	2021-04-19	United States
ORF1ab_978_*	ORF1ab	978	SRR14447320	16401	T	A	0,147906	2021-04-19	United States
ORF1ab_1836_A	ORF1ab	1836	SRR14447320	18974	T	C	0,0622618	2021-04-19	United States
ORF1ab_1877_T	ORF1ab	1877	SRR14447320	19096	G	A	0,0546218	2021-04-19	United States
ORF1ab_2385_E	ORF1ab	2385	SRR14447320	20620	A	G	0,0670103	2021-04-19	United States
ORF1ab_2442_NA	ORF1ab	2442	SRR14447320	20792	C	-A	0,0705128	2021-04-19	United States
S_40_NA	S	40	SRR14447320	21681	A	-C	0,181818	2021-04-19	United States
S_63_NA	S	63	SRR14447320	21750	C	-T	0,0579196	2021-04-19	United States
S_68_NA	S	68	SRR14447320	21764	A	-TACATG	0,95053	2021-04-19	United States
S_143_NA	S	143	SRR14447320	21990	T	-TTA	0,76506	2021-04-19	United States
S_450_I	S	450	SRR14447320	22911	A	T	0,0518672	2021-04-19	United States
S_501_Y	S	501	SRR14447320	23063	A	T	1	2021-04-19	United States
S_570_D	S	570	SRR14447320	23271	C	A	0,996911	2021-04-19	United States
S_614_G	S	614	SRR14447320	23403	A	G	0,99959	2021-04-19	United States
S_681_H	S	681	SRR14447320	23604	C	A	0,999115	2021-04-19	United States
S_716_I	S	716	SRR14447320	23709	C	T	1	2021-04-19	United States
S_982_A	S	982	SRR14447320	24506	T	G	1	2021-04-19	United States
S_1118_H	S	1118	SRR14447320	24914	G	C	0,998817	2021-04-19	United States
ORF3a_101_NA	ORF3a	101	SRR14447320	25693	C	-T	0,0600858	2021-04-19	United States
ORF3a_142_E	ORF3a	142	SRR14447320	25818	T	A	0,0504587	2021-04-19	United States
E_72_NA	E	72	SRR14447320	26459	A	-TC	0,0571429	2021-04-19	United States
ORF8_27_*	ORF8	27	SRR14447320	27972	C	T	0,99604	2021-04-19	United States
ORF8_38_S	ORF8	38	SRR14447320	28005	C	T	0,0750916	2021-04-19	United States
ORF8_52_I	ORF8	52	SRR14447320	28048	G	T	1	2021-04-19	United States
ORF8_68_*	ORF8	68	SRR14447320	28095	A	T	0,99723	2021-04-19	United States
ORF8_73_C	ORF8	73	SRR14447320	28111	A	G	0,998969	2021-04-19	United States
N_3_H	N	3	SRR14447320	28280	G	C	0,999468	2021-04-19	United States
N_3_V	N	3	SRR14447320	28281	A	T	0,998391	2021-04-19	United States
N_3_E	N	3	SRR14447320	28282	T	A	0,997885	2021-04-19	United States
N_384_NA	N	384	SRR14447320	29423	C	-AG	0,0871212	2021-04-19	United States
ORF1ab_1001_I	ORF1ab	1001	SRR14447321	3267	C	T	0,999017	2021-04-20	United States
ORF1ab_1708_D	ORF1ab	1708	SRR14447321	5388	C	A	0,998801	2021-04-20	United States
ORF1ab_2230_T	ORF1ab	2230	SRR14447321	6954	T	C	0,997079	2021-04-20	United States
ORF1ab_3674_NA	ORF1ab	3674	SRR14447321	11287	G	-TCTGGTTTT	0,8943	2021-04-20	United States
ORF1ab_3829_F	ORF1ab	3829	SRR14447321	11750	C	T	0,997987	2021-04-20	United States
ORF1ab_218_L	ORF1ab	218	SRR14447321	14120	C	T	0,997222	2021-04-20	United States
ORF1ab_314_L	ORF1ab	314	SRR14447321	14408	C	T	0,997224	2021-04-20	United States
ORF1ab_1975_S	ORF1ab	1975	SRR14447321	19390	C	T	0,997965	2021-04-20	United States
S_68_NA	S	68	SRR14447321	21764	A	-TACATG	0,947575	2021-04-20	United States
S_143_NA	S	143	SRR14447321	21990	T	-TTA	0,767659	2021-04-20	United States
S_501_Y	S	501	SRR14447321	23063	A	T	0,998545	2021-04-20	United States
S_570_D	S	570	SRR14447321	23271	C	A	0,997499	2021-04-20	United States
S_614_G	S	614	SRR14447321	23403	A	G	0,998815	2021-04-20	United States
S_681_H	S	681	SRR14447321	23604	C	A	0,998738	2021-04-20	United States
S_716_I	S	716	SRR14447321	23709	C	T	0,998743	2021-04-20	United States
S_982_A	S	982	SRR14447321	24506	T	G	0,999517	2021-04-20	United States
S_1118_H	S	1118	SRR14447321	24914	G	C	0,99872	2021-04-20	United States
ORF8_27_*	ORF8	27	SRR14447321	27972	C	T	0,998308	2021-04-20	United States
ORF8_52_I	ORF8	52	SRR14447321	28048	G	T	0,997642	2021-04-20	United States
ORF8_68_*	ORF8	68	SRR14447321	28095	A	T	0,99283	2021-04-20	United States
ORF8_73_C	ORF8	73	SRR14447321	28111	A	G	0,999113	2021-04-20	United States
N_1_L	N	1	SRR14447321	28274	A	T	0,392086	2021-04-20	United States
N_3_H	N	3	SRR14447321	28280	G	C	0,998275	2021-04-20	United States
N_3_V	N	3	SRR14447321	28281	A	T	0,998435	2021-04-20	United States
N_3_E	N	3	SRR14447321	28282	T	A	0,998033	2021-04-20	United States
N_203_K	N	203	SRR14447321	28881	G	A	0,998158	2021-04-20	United States
N_204_R	N	204	SRR14447321	28883	G	C	0,997238	2021-04-20	United States
N_235_F	N	235	SRR14447321	28977	C	T	0,99323	2021-04-20	United States
ORF1ab_1001_I	ORF1ab	1001	SRR14447322	3267	C	T	0,999503	2021-04-19	United States
ORF1ab_1100_S	ORF1ab	1100	SRR14447322	3563	G	A	0,996577	2021-04-19	United States
ORF1ab_1708_D	ORF1ab	1708	SRR14447322	5388	C	A	0,998211	2021-04-19	United States
ORF1ab_2230_T	ORF1ab	2230	SRR14447322	6954	T	C	1	2021-04-19	United States
ORF1ab_3674_NA	ORF1ab	3674	SRR14447322	11287	G	-TCTGGTTTT	0,872594	2021-04-19	United States
ORF1ab_3829_F	ORF1ab	3829	SRR14447322	11750	C	T	0,99782	2021-04-19	United States
ORF1ab_218_L	ORF1ab	218	SRR14447322	14120	C	T	0,997886	2021-04-19	United States
ORF1ab_314_L	ORF1ab	314	SRR14447322	14408	C	T	0,996884	2021-04-19	United States
ORF1ab_1975_S	ORF1ab	1975	SRR14447322	19390	C	T	1	2021-04-19	United States
ORF1ab_2209_E	ORF1ab	2209	SRR14447322	20092	A	G	0,10084	2021-04-19	United States
S_68_NA	S	68	SRR14447322	21764	A	-TACATG	0,952006	2021-04-19	United States
S_143_NA	S	143	SRR14447322	21990	T	-TTA	0,740084	2021-04-19	United States
S_501_Y	S	501	SRR14447322	23063	A	T	0,999619	2021-04-19	United States
S_570_D	S	570	SRR14447322	23271	C	A	0,998391	2021-04-19	United States
S_614_G	S	614	SRR14447322	23403	A	G	0,997321	2021-04-19	United States
S_681_H	S	681	SRR14447322	23604	C	A	0,998517	2021-04-19	United States
S_716_I	S	716	SRR14447322	23709	C	T	0,998391	2021-04-19	United States
S_982_A	S	982	SRR14447322	24506	T	G	0,999354	2021-04-19	United States
S_1118_H	S	1118	SRR14447322	24914	G	C	0,998697	2021-04-19	United States
ORF8_27_*	ORF8	27	SRR14447322	27972	C	T	0,997842	2021-04-19	United States
ORF8_52_I	ORF8	52	SRR14447322	28048	G	T	0,998122	2021-04-19	United States
ORF8_68_*	ORF8	68	SRR14447322	28095	A	T	0,994289	2021-04-19	United States
ORF8_73_C	ORF8	73	SRR14447322	28111	A	G	0,998791	2021-04-19	United States
N_3_H	N	3	SRR14447322	28280	G	C	0,999454	2021-04-19	United States
N_3_V	N	3	SRR14447322	28281	A	T	0,997394	2021-04-19	United States
N_3_E	N	3	SRR14447322	28282	T	A	0,996762	2021-04-19	United States
N_203_K	N	203	SRR14447322	28881	G	A	0,996084	2021-04-19	United States
N_204_R	N	204	SRR14447322	28883	G	C	0,998695	2021-04-19	United States
N_235_F	N	235	SRR14447322	28977	C	T	0,996078	2021-04-19	United States
ORF1ab_708_I	ORF1ab	708	SRR14447323	2388	C	T	0,202068	2021-04-20	United States
ORF1ab_993_C	ORF1ab	993	SRR14447323	3242	G	T	0,193394	2021-04-20	United States
ORF1ab_1001_I	ORF1ab	1001	SRR14447323	3267	C	T	0,998463	2021-04-20	United States
ORF1ab_1708_D	ORF1ab	1708	SRR14447323	5388	C	A	0,998082	2021-04-20	United States
ORF1ab_2230_T	ORF1ab	2230	SRR14447323	6954	T	C	0,998667	2021-04-20	United States
ORF1ab_3674_NA	ORF1ab	3674	SRR14447323	11287	G	-TCTGGTTTT	0,89254	2021-04-20	United States
ORF1ab_3829_F	ORF1ab	3829	SRR14447323	11750	C	T	0,997174	2021-04-20	United States
ORF1ab_218_L	ORF1ab	218	SRR14447323	14120	C	T	0,998829	2021-04-20	United States
ORF1ab_314_L	ORF1ab	314	SRR14447323	14408	C	T	0,997549	2021-04-20	United States
ORF1ab_1975_S	ORF1ab	1975	SRR14447323	19390	C	T	0,993538	2021-04-20	United States
S_68_NA	S	68	SRR14447323	21764	A	-TACATG	0,942731	2021-04-20	United States
S_143_NA	S	143	SRR14447323	21990	T	-TTA	0,781431	2021-04-20	United States
S_260_NA	S	260	SRR14447323	22341	C	-T	0,0794702	2021-04-20	United States
S_501_Y	S	501	SRR14447323	23063	A	T	0,999083	2021-04-20	United States
S_570_D	S	570	SRR14447323	23271	C	A	0,997251	2021-04-20	United States
S_614_G	S	614	SRR14447323	23403	A	G	0,998013	2021-04-20	United States
S_681_H	S	681	SRR14447323	23604	C	A	0,998869	2021-04-20	United States
S_716_I	S	716	SRR14447323	23709	C	T	0,998987	2021-04-20	United States
S_982_A	S	982	SRR14447323	24506	T	G	0,998939	2021-04-20	United States
S_1118_H	S	1118	SRR14447323	24914	G	C	0,997632	2021-04-20	United States
ORF8_27_*	ORF8	27	SRR14447323	27972	C	T	0,997919	2021-04-20	United States
ORF8_52_I	ORF8	52	SRR14447323	28048	G	T	0,999305	2021-04-20	United States
ORF8_68_*	ORF8	68	SRR14447323	28095	A	T	0,991878	2021-04-20	United States
ORF8_73_C	ORF8	73	SRR14447323	28111	A	G	0,997857	2021-04-20	United States
N_3_H	N	3	SRR14447323	28280	G	C	0,998495	2021-04-20	United States
N_3_V	N	3	SRR14447323	28281	A	T	0,997314	2021-04-20	United States
N_3_E	N	3	SRR14447323	28282	T	A	0,997937	2021-04-20	United States
N_203_K	N	203	SRR14447323	28881	G	A	0,999196	2021-04-20	United States
N_204_R	N	204	SRR14447323	28883	G	C	1	2021-04-20	United States
N_235_F	N	235	SRR14447323	28977	C	T	0,991041	2021-04-20	United States
ORF1ab_1001_I	ORF1ab	1001	SRR14447324	3267	C	T	0,997275	2021-04-23	United States
ORF1ab_1607_NA	ORF1ab	1607	SRR14447324	5085	T	+A	0,0699301	2021-04-23	United States
ORF1ab_1708_D	ORF1ab	1708	SRR14447324	5388	C	A	0,998496	2021-04-23	United States
ORF1ab_1977_NA	ORF1ab	1977	SRR14447324	6195	C	-CT	0,0760456	2021-04-23	United States
ORF1ab_2019_F	ORF1ab	2019	SRR14447324	6320	G	T	0,998725	2021-04-23	United States
ORF1ab_2250_NA	ORF1ab	2250	SRR14447324	7015	A	-G	0,178218	2021-04-23	United States
ORF1ab_3674_NA	ORF1ab	3674	SRR14447324	11287	G	-TCTGGTTTT	0,876528	2021-04-23	United States
ORF1ab_3829_F	ORF1ab	3829	SRR14447324	11750	C	T	1	2021-04-23	United States
ORF1ab_218_L	ORF1ab	218	SRR14447324	14120	C	T	0,997391	2021-04-23	United States
ORF1ab_314_L	ORF1ab	314	SRR14447324	14408	C	T	0,996543	2021-04-23	United States
ORF1ab_1975_S	ORF1ab	1975	SRR14447324	19390	C	T	1	2021-04-23	United States
ORF1ab_2634_NA	ORF1ab	2634	SRR14447324	21367	A	-T	0,0886076	2021-04-23	United States
S_68_NA	S	68	SRR14447324	21764	A	-TACATG	0,961043	2021-04-23	United States
S_143_NA	S	143	SRR14447324	21990	T	-TTA	0,818068	2021-04-23	United States
S_414_NA	S	414	SRR14447324	22802	C	+A	0,112195	2021-04-23	United States
S_501_Y	S	501	SRR14447324	23063	A	T	0,997118	2021-04-23	United States
S_570_D	S	570	SRR14447324	23271	C	A	0,9973	2021-04-23	United States
S_614_G	S	614	SRR14447324	23403	A	G	0,995993	2021-04-23	United States
S_681_H	S	681	SRR14447324	23604	C	A	0,997021	2021-04-23	United States
S_716_I	S	716	SRR14447324	23709	C	T	0,996697	2021-04-23	United States
S_982_A	S	982	SRR14447324	24506	T	G	0,999467	2021-04-23	United States
S_1118_H	S	1118	SRR14447324	24914	G	C	0,998523	2021-04-23	United States
ORF7a_39_I	ORF7a	39	SRR14447324	27509	C	T	0,0575247	2021-04-23	United States
ORF8_27_*	ORF8	27	SRR14447324	27972	C	T	0,999405	2021-04-23	United States
ORF8_52_I	ORF8	52	SRR14447324	28048	G	T	0,996142	2021-04-23	United States
ORF8_68_*	ORF8	68	SRR14447324	28095	A	T	0,992263	2021-04-23	United States
ORF8_73_C	ORF8	73	SRR14447324	28111	A	G	0,999183	2021-04-23	United States
N_3_H	N	3	SRR14447324	28280	G	C	0,99966	2021-04-23	United States
N_3_V	N	3	SRR14447324	28281	A	T	0,998466	2021-04-23	United States
N_3_E	N	3	SRR14447324	28282	T	A	0,998146	2021-04-23	United States
N_185_G	N	185	SRR14447324	28826	C	G	0,110912	2021-04-23	United States
N_201_N	N	201	SRR14447324	28875	G	A	0,0540541	2021-04-23	United States
N_203_K	N	203	SRR14447324	28881	G	A	0,994203	2021-04-23	United States
N_204_R	N	204	SRR14447324	28883	G	C	1	2021-04-23	United States
N_235_F	N	235	SRR14447324	28977	C	T	0,991453	2021-04-23	United States
ORF1ab_60_NA	ORF1ab	60	SRR14447325	443	G	-T	0,0827874	2021-04-20	United States
ORF1ab_112_C	ORF1ab	112	SRR14447325	599	G	T	0,0642111	2021-04-20	United States
ORF1ab_156_NA	ORF1ab	156	SRR14447325	732	A	+T	0,0609472	2021-04-20	United States
ORF1ab_661_NA	ORF1ab	661	SRR14447325	2247	G	-T	0,0540146	2021-04-20	United States
ORF1ab_718_K	ORF1ab	718	SRR14447325	2418	G	A	0,102921	2021-04-20	United States
ORF1ab_815_NA	ORF1ab	815	SRR14447325	2710	C	-A	0,0786885	2021-04-20	United States
ORF1ab_835_S	ORF1ab	835	SRR14447325	2768	G	A	0,0686695	2021-04-20	United States
ORF1ab_1001_I	ORF1ab	1001	SRR14447325	3267	C	T	0,997714	2021-04-20	United States
ORF1ab_1100_S	ORF1ab	1100	SRR14447325	3563	G	A	0,994544	2021-04-20	United States
ORF1ab_1708_D	ORF1ab	1708	SRR14447325	5388	C	A	0,997344	2021-04-20	United States
ORF1ab_2215_L	ORF1ab	2215	SRR14447325	6910	T	A	0,0514706	2021-04-20	United States
ORF1ab_2230_T	ORF1ab	2230	SRR14447325	6954	T	C	1	2021-04-20	United States
ORF1ab_2295_F	ORF1ab	2295	SRR14447325	7150	A	T	0,0939929	2021-04-20	United States
ORF1ab_2486_NA	ORF1ab	2486	SRR14447325	7723	G	-TCT	0,0697134	2021-04-20	United States
ORF1ab_2554_NA	ORF1ab	2554	SRR14447325	7926	C	+A	0,0748503	2021-04-20	United States
ORF1ab_2601_I	ORF1ab	2601	SRR14447325	8067	C	T	0,0573058	2021-04-20	United States
ORF1ab_2627_NA	ORF1ab	2627	SRR14447325	8145	A	-C	0,0547023	2021-04-20	United States
ORF1ab_2921_NA	ORF1ab	2921	SRR14447325	9026	A	+T	0,158532	2021-04-20	United States
ORF1ab_2925_V	ORF1ab	2925	SRR14447325	9039	C	T	0,159587	2021-04-20	United States
ORF1ab_3331_L	ORF1ab	3331	SRR14447325	10256	G	T	0,0553545	2021-04-20	United States
ORF1ab_3674_NA	ORF1ab	3674	SRR14447325	11287	G	-TCTGGTTTT	0,895378	2021-04-20	United States
ORF1ab_3829_F	ORF1ab	3829	SRR14447325	11750	C	T	0,998153	2021-04-20	United States
ORF1ab_4016_P	ORF1ab	4016	SRR14447325	12311	G	C	0,0560529	2021-04-20	United States
ORF1ab_4235_I	ORF1ab	4235	SRR14447325	12969	A	T	0,0538827	2021-04-20	United States
ORF1ab_218_L	ORF1ab	218	SRR14447325	14120	C	T	0,998299	2021-04-20	United States
ORF1ab_314_L	ORF1ab	314	SRR14447325	14408	C	T	0,990572	2021-04-20	United States
ORF1ab_1958_G	ORF1ab	1958	SRR14447325	19339	A	G	0,536	2021-04-20	United States
ORF1ab_1975_S	ORF1ab	1975	SRR14447325	19390	C	T	0,996364	2021-04-20	United States
ORF1ab_2172_NA	ORF1ab	2172	SRR14447325	19982	T	-C	0,188	2021-04-20	United States
ORF1ab_2199_NA	ORF1ab	2199	SRR14447325	20064	T	+A	0,107143	2021-04-20	United States
ORF1ab_2308_NA	ORF1ab	2308	SRR14447325	20390	G	+T	0,0873016	2021-04-20	United States
ORF1ab_2423_N	ORF1ab	2423	SRR14447325	20734	G	A	0,0620121	2021-04-20	United States
ORF1ab_2433_S	ORF1ab	2433	SRR14447325	20765	T	C	0,0580205	2021-04-20	United States
ORF1ab_2545_NA	ORF1ab	2545	SRR14447325	21101	G	+T	0,110721	2021-04-20	United States
ORF1ab_2585_T	ORF1ab	2585	SRR14447325	21220	G	A	0,0524194	2021-04-20	United States
S_5_F	S	5	SRR14447325	21575	C	T	0,109712	2021-04-20	United States
S_68_NA	S	68	SRR14447325	21764	A	-TACATG	0,950073	2021-04-20	United States
S_143_NA	S	143	SRR14447325	21990	T	-TTA	0,772059	2021-04-20	United States
S_336_S	S	336	SRR14447325	22569	G	C	0,0971302	2021-04-20	United States
S_501_Y	S	501	SRR14447325	23063	A	T	0,999145	2021-04-20	United States
S_570_D	S	570	SRR14447325	23271	C	A	0,996853	2021-04-20	United States
S_614_G	S	614	SRR14447325	23403	A	G	0,998839	2021-04-20	United States
S_681_H	S	681	SRR14447325	23604	C	A	0,998727	2021-04-20	United States
S_716_NA	S	716	SRR14447325	23708	A	+T	0,0590717	2021-04-20	United States
S_716_I	S	716	SRR14447325	23709	C	T	0,997957	2021-04-20	United States
S_932_NA	S	932	SRR14447325	24358	C	+A	0,094523	2021-04-20	United States
S_982_A	S	982	SRR14447325	24506	T	G	1	2021-04-20	United States
S_1118_H	S	1118	SRR14447325	24914	G	C	0,998185	2021-04-20	United States
E_62_NA	E	62	SRR14447325	26430	T	-A	0,0630631	2021-04-20	United States
ORF8_27_*	ORF8	27	SRR14447325	27972	C	T	0,999014	2021-04-20	United States
ORF8_52_I	ORF8	52	SRR14447325	28048	G	T	0,998672	2021-04-20	United States
ORF8_68_*	ORF8	68	SRR14447325	28095	A	T	0,997314	2021-04-20	United States
ORF8_73_C	ORF8	73	SRR14447325	28111	A	G	1	2021-04-20	United States
N_3_H	N	3	SRR14447325	28280	G	C	0,998331	2021-04-20	United States
N_3_V	N	3	SRR14447325	28281	A	T	0,999073	2021-04-20	United States
N_3_E	N	3	SRR14447325	28282	T	A	0,999079	2021-04-20	United States
N_109_NA	N	109	SRR14447325	28599	A	+T	0,0694322	2021-04-20	United States
N_141_NA	N	141	SRR14447325	28695	C	-A	0,0704225	2021-04-20	United States
N_203_K	N	203	SRR14447325	28881	G	A	1	2021-04-20	United States
N_204_R	N	204	SRR14447325	28883	G	C	1	2021-04-20	United States
N_235_F	N	235	SRR14447325	28977	C	T	1	2021-04-20	United States
ORF1ab_1001_I	ORF1ab	1001	SRR14447326	3267	C	T	0,998041	2021-04-20	United States
ORF1ab_1708_D	ORF1ab	1708	SRR14447326	5388	C	A	0,99811	2021-04-20	United States
ORF1ab_2230_T	ORF1ab	2230	SRR14447326	6954	T	C	0,998987	2021-04-20	United States
ORF1ab_2549_F	ORF1ab	2549	SRR14447326	7911	G	T	0,0684093	2021-04-20	United States
ORF1ab_3674_NA	ORF1ab	3674	SRR14447326	11287	G	-TCTGGTTTT	0,923153	2021-04-20	United States
ORF1ab_3829_F	ORF1ab	3829	SRR14447326	11750	C	T	0,99778	2021-04-20	United States
ORF1ab_218_L	ORF1ab	218	SRR14447326	14120	C	T	0,996403	2021-04-20	United States
ORF1ab_314_L	ORF1ab	314	SRR14447326	14408	C	T	0,997166	2021-04-20	United States
ORF1ab_1975_S	ORF1ab	1975	SRR14447326	19390	C	T	0,999005	2021-04-20	United States
S_68_NA	S	68	SRR14447326	21764	A	-TACATG	0,938207	2021-04-20	United States
S_143_NA	S	143	SRR14447326	21990	T	-TTA	0,841141	2021-04-20	United States
S_357_I	S	357	SRR14447326	22632	G	T	0,0519655	2021-04-20	United States
S_501_Y	S	501	SRR14447326	23063	A	T	0,998752	2021-04-20	United States
S_570_D	S	570	SRR14447326	23271	C	A	0,997218	2021-04-20	United States
S_614_G	S	614	SRR14447326	23403	A	G	0,999187	2021-04-20	United States
S_681_H	S	681	SRR14447326	23604	C	A	0,998746	2021-04-20	United States
S_716_I	S	716	SRR14447326	23709	C	T	0,999184	2021-04-20	United States
S_982_A	S	982	SRR14447326	24506	T	G	1	2021-04-20	United States
S_1118_H	S	1118	SRR14447326	24914	G	C	0,998301	2021-04-20	United States
ORF8_27_*	ORF8	27	SRR14447326	27972	C	T	0,999414	2021-04-20	United States
ORF8_52_I	ORF8	52	SRR14447326	28048	G	T	0,998388	2021-04-20	United States
ORF8_68_*	ORF8	68	SRR14447326	28095	A	T	0,995231	2021-04-20	United States
ORF8_73_C	ORF8	73	SRR14447326	28111	A	G	0,999481	2021-04-20	United States
N_3_H	N	3	SRR14447326	28280	G	C	0,99908	2021-04-20	United States
N_3_V	N	3	SRR14447326	28281	A	T	0,998156	2021-04-20	United States
N_3_E	N	3	SRR14447326	28282	T	A	0,998674	2021-04-20	United States
N_203_K	N	203	SRR14447326	28881	G	A	0,996691	2021-04-20	United States
N_204_R	N	204	SRR14447326	28883	G	C	0,997684	2021-04-20	United States
N_235_F	N	235	SRR14447326	28977	C	T	0,997582	2021-04-20	United States
N_320_NA	N	320	SRR14447326	29231	A	+T	0,140337	2021-04-20	United States
ORF1ab_1001_I	ORF1ab	1001	SRR14447327	3267	C	T	0,997858	2021-04-22	United States
ORF1ab_1708_D	ORF1ab	1708	SRR14447327	5388	C	A	0,998367	2021-04-22	United States
ORF1ab_2019_F	ORF1ab	2019	SRR14447327	6320	G	T	0,556453	2021-04-22	United States
ORF1ab_2230_T	ORF1ab	2230	SRR14447327	6954	T	C	0,999357	2021-04-22	United States
ORF1ab_3674_NA	ORF1ab	3674	SRR14447327	11287	G	-TCTGGTTTT	0,911066	2021-04-22	United States
ORF1ab_3829_F	ORF1ab	3829	SRR14447327	11750	C	T	0,998319	2021-04-22	United States
ORF1ab_218_L	ORF1ab	218	SRR14447327	14120	C	T	0,99773	2021-04-22	United States
ORF1ab_314_L	ORF1ab	314	SRR14447327	14408	C	T	0,997781	2021-04-22	United States
ORF1ab_1975_S	ORF1ab	1975	SRR14447327	19390	C	T	0,998576	2021-04-22	United States
S_68_NA	S	68	SRR14447327	21764	A	-TACATG	0,953246	2021-04-22	United States
S_143_NA	S	143	SRR14447327	21990	T	-TTA	0,788942	2021-04-22	United States
S_501_Y	S	501	SRR14447327	23063	A	T	0,998851	2021-04-22	United States
S_570_D	S	570	SRR14447327	23271	C	A	0,998304	2021-04-22	United States
S_614_G	S	614	SRR14447327	23403	A	G	0,998236	2021-04-22	United States
S_681_H	S	681	SRR14447327	23604	C	A	0,998713	2021-04-22	United States
S_716_I	S	716	SRR14447327	23709	C	T	0,998865	2021-04-22	United States
S_982_A	S	982	SRR14447327	24506	T	G	0,999808	2021-04-22	United States
S_1118_H	S	1118	SRR14447327	24914	G	C	0,999086	2021-04-22	United States
M_155_Y	M	155	SRR14447327	26985	C	T	0,108018	2021-04-22	United States
ORF8_19_*	ORF8	19	SRR14447327	27948	G	T	0,126048	2021-04-22	United States
ORF8_27_*	ORF8	27	SRR14447327	27972	C	T	0,998635	2021-04-22	United States
ORF8_52_I	ORF8	52	SRR14447327	28048	G	T	0,998483	2021-04-22	United States
ORF8_68_*	ORF8	68	SRR14447327	28095	A	T	0,988207	2021-04-22	United States
ORF8_73_C	ORF8	73	SRR14447327	28111	A	G	0,999591	2021-04-22	United States
N_3_H	N	3	SRR14447327	28280	G	C	0,998936	2021-04-22	United States
N_3_V	N	3	SRR14447327	28281	A	T	0,998935	2021-04-22	United States
N_3_E	N	3	SRR14447327	28282	T	A	0,998752	2021-04-22	United States
N_203_K	N	203	SRR14447327	28881	G	A	0,998576	2021-04-22	United States
N_204_R	N	204	SRR14447327	28883	G	C	0,998215	2021-04-22	United States
N_235_F	N	235	SRR14447327	28977	C	T	0,996701	2021-04-22	United States
ORF1ab_265_I	ORF1ab	265	SRR14447329	1059	C	T	0,997699	2021-04-19	United States
ORF1ab_3201_P	ORF1ab	3201	SRR14447329	9867	T	C	0,998841	2021-04-19	United States
ORF1ab_3674_NA	ORF1ab	3674	SRR14447329	11287	G	-TCTGGTTTT	0,922365	2021-04-19	United States
ORF1ab_314_L	ORF1ab	314	SRR14447329	14408	C	T	0,99722	2021-04-19	United States
ORF1ab_1011_H	ORF1ab	1011	SRR14447329	16500	A	C	0,993859	2021-04-19	United States
S_3_NA	S	3	SRR14447329	21569	G	+T	0,0580666	2021-04-19	United States
S_5_F	S	5	SRR14447329	21575	C	T	0,998662	2021-04-19	United States
S_95_I	S	95	SRR14447329	21846	C	T	0,998221	2021-04-19	United States
S_253_G	S	253	SRR14447329	22320	A	G	0,998866	2021-04-19	United States
S_484_K	S	484	SRR14447329	23012	G	A	0,998437	2021-04-19	United States
S_614_G	S	614	SRR14447329	23403	A	G	0,998052	2021-04-19	United States
S_701_V	S	701	SRR14447329	23664	C	T	0,997493	2021-04-19	United States
S_1252_F	S	1252	SRR14447329	25317	C	T	0,998025	2021-04-19	United States
ORF3a_42_L	ORF3a	42	SRR14447329	25517	C	T	0,99514	2021-04-19	United States
ORF3a_57_H	ORF3a	57	SRR14447329	25563	G	T	0,998254	2021-04-19	United States
ORF8_11_I	ORF8	11	SRR14447329	27925	C	T	0,997345	2021-04-19	United States
N_199_L	N	199	SRR14447329	28869	C	T	0,996312	2021-04-19	United States
N_234_I	N	234	SRR14447329	28975	G	A	0,997461	2021-04-19	United States
ORF1ab_1001_I	ORF1ab	1001	SRR14447330	3267	C	T	0,997489	2021-04-23	United States
ORF1ab_1708_D	ORF1ab	1708	SRR14447330	5388	C	A	0,998364	2021-04-23	United States
ORF1ab_2230_T	ORF1ab	2230	SRR14447330	6954	T	C	0,99959	2021-04-23	United States
ORF1ab_3674_NA	ORF1ab	3674	SRR14447330	11287	G	-TCTGGTTTT	0,913354	2021-04-23	United States
ORF1ab_3829_F	ORF1ab	3829	SRR14447330	11750	C	T	0,99811	2021-04-23	United States
ORF1ab_218_L	ORF1ab	218	SRR14447330	14120	C	T	0,997378	2021-04-23	United States
ORF1ab_314_L	ORF1ab	314	SRR14447330	14408	C	T	0,997308	2021-04-23	United States
ORF1ab_1975_S	ORF1ab	1975	SRR14447330	19390	C	T	0,998724	2021-04-23	United States
S_68_NA	S	68	SRR14447330	21764	A	-TACATG	0,972329	2021-04-23	United States
S_143_NA	S	143	SRR14447330	21990	T	-TTA	0,875043	2021-04-23	United States
S_501_Y	S	501	SRR14447330	23063	A	T	0,999262	2021-04-23	United States
S_570_D	S	570	SRR14447330	23271	C	A	0,99864	2021-04-23	United States
S_614_G	S	614	SRR14447330	23403	A	G	0,999026	2021-04-23	United States
S_681_H	S	681	SRR14447330	23604	C	A	0,998953	2021-04-23	United States
S_716_I	S	716	SRR14447330	23709	C	T	0,998956	2021-04-23	United States
S_982_A	S	982	SRR14447330	24506	T	G	0,999325	2021-04-23	United States
S_1118_H	S	1118	SRR14447330	24914	G	C	0,999007	2021-04-23	United States
ORF8_27_*	ORF8	27	SRR14447330	27972	C	T	0,999147	2021-04-23	United States
ORF8_52_I	ORF8	52	SRR14447330	28048	G	T	0,998391	2021-04-23	United States
ORF8_68_*	ORF8	68	SRR14447330	28095	A	T	0,997326	2021-04-23	United States
ORF8_73_C	ORF8	73	SRR14447330	28111	A	G	0,999172	2021-04-23	United States
N_3_H	N	3	SRR14447330	28280	G	C	0,999451	2021-04-23	United States
N_3_V	N	3	SRR14447330	28281	A	T	0,99817	2021-04-23	United States
N_3_E	N	3	SRR14447330	28282	T	A	0,99873	2021-04-23	United States
N_203_K	N	203	SRR14447330	28881	G	A	0,999105	2021-04-23	United States
N_204_R	N	204	SRR14447330	28883	G	C	0,999106	2021-04-23	United States
N_235_F	N	235	SRR14447330	28977	C	T	0,995825	2021-04-23	United States
ORF1ab_1001_I	ORF1ab	1001	SRR14447331	3267	C	T	0,996153	2021-04-23	United States
ORF1ab_1708_D	ORF1ab	1708	SRR14447331	5388	C	A	0,998472	2021-04-23	United States
ORF1ab_2230_T	ORF1ab	2230	SRR14447331	6954	T	C	0,999419	2021-04-23	United States
ORF1ab_3674_NA	ORF1ab	3674	SRR14447331	11287	G	-TCTGGTTTT	0,909074	2021-04-23	United States
ORF1ab_3829_F	ORF1ab	3829	SRR14447331	11750	C	T	0,997937	2021-04-23	United States
ORF1ab_218_L	ORF1ab	218	SRR14447331	14120	C	T	0,997324	2021-04-23	United States
ORF1ab_314_L	ORF1ab	314	SRR14447331	14408	C	T	0,996833	2021-04-23	United States
ORF1ab_1975_S	ORF1ab	1975	SRR14447331	19390	C	T	0,998186	2021-04-23	United States
S_68_NA	S	68	SRR14447331	21764	A	-TACATG	0,947803	2021-04-23	United States
S_143_NA	S	143	SRR14447331	21990	T	-TTA	0,834604	2021-04-23	United States
S_501_Y	S	501	SRR14447331	23063	A	T	0,998981	2021-04-23	United States
S_570_D	S	570	SRR14447331	23271	C	A	0,997206	2021-04-23	United States
S_614_G	S	614	SRR14447331	23403	A	G	0,998113	2021-04-23	United States
S_681_H	S	681	SRR14447331	23604	C	A	0,998416	2021-04-23	United States
S_716_I	S	716	SRR14447331	23709	C	T	0,998364	2021-04-23	United States
S_982_A	S	982	SRR14447331	24506	T	G	0,998978	2021-04-23	United States
S_1118_H	S	1118	SRR14447331	24914	G	C	0,998435	2021-04-23	United States
ORF8_27_*	ORF8	27	SRR14447331	27972	C	T	0,998447	2021-04-23	United States
ORF8_52_I	ORF8	52	SRR14447331	28048	G	T	0,998108	2021-04-23	United States
ORF8_68_*	ORF8	68	SRR14447331	28095	A	T	0,987344	2021-04-23	United States
ORF8_73_C	ORF8	73	SRR14447331	28111	A	G	0,998679	2021-04-23	United States
N_3_H	N	3	SRR14447331	28280	G	C	0,998955	2021-04-23	United States
N_3_V	N	3	SRR14447331	28281	A	T	0,997704	2021-04-23	United States
N_3_E	N	3	SRR14447331	28282	T	A	0,997923	2021-04-23	United States
N_203_K	N	203	SRR14447331	28881	G	A	0,998163	2021-04-23	United States
N_204_R	N	204	SRR14447331	28883	G	C	0,998902	2021-04-23	United States
N_235_F	N	235	SRR14447331	28977	C	T	0,994932	2021-04-23	United States
ORF1ab_1001_I	ORF1ab	1001	SRR14447332	3267	C	T	0,998505	2021-04-16	United States
ORF1ab_1708_D	ORF1ab	1708	SRR14447332	5388	C	A	0,998273	2021-04-16	United States
ORF1ab_2230_T	ORF1ab	2230	SRR14447332	6954	T	C	0,999638	2021-04-16	United States
ORF1ab_3674_NA	ORF1ab	3674	SRR14447332	11287	G	-TCTGGTTTT	0,892476	2021-04-16	United States
ORF1ab_3829_F	ORF1ab	3829	SRR14447332	11750	C	T	0,997843	2021-04-16	United States
ORF1ab_218_L	ORF1ab	218	SRR14447332	14120	C	T	0,99695	2021-04-16	United States
ORF1ab_314_L	ORF1ab	314	SRR14447332	14408	C	T	0,996765	2021-04-16	United States
ORF1ab_1975_S	ORF1ab	1975	SRR14447332	19390	C	T	0,987013	2021-04-16	United States
S_68_NA	S	68	SRR14447332	21764	A	-TACATG	0,949775	2021-04-16	United States
S_143_NA	S	143	SRR14447332	21990	T	-TTA	0,762085	2021-04-16	United States
S_501_Y	S	501	SRR14447332	23063	A	T	0,999442	2021-04-16	United States
S_570_D	S	570	SRR14447332	23271	C	A	0,996912	2021-04-16	United States
S_614_G	S	614	SRR14447332	23403	A	G	0,998583	2021-04-16	United States
S_681_H	S	681	SRR14447332	23604	C	A	0,998369	2021-04-16	United States
S_716_I	S	716	SRR14447332	23709	C	T	0,998342	2021-04-16	United States
S_982_A	S	982	SRR14447332	24506	T	G	0,999548	2021-04-16	United States
S_1118_H	S	1118	SRR14447332	24914	G	C	0,998669	2021-04-16	United States
ORF8_27_*	ORF8	27	SRR14447332	27972	C	T	0,999069	2021-04-16	United States
ORF8_52_I	ORF8	52	SRR14447332	28048	G	T	0,998237	2021-04-16	United States
ORF8_68_*	ORF8	68	SRR14447332	28095	A	T	0,994718	2021-04-16	United States
ORF8_73_C	ORF8	73	SRR14447332	28111	A	G	0,99903	2021-04-16	United States
N_3_H	N	3	SRR14447332	28280	G	C	0,999101	2021-04-16	United States
N_3_V	N	3	SRR14447332	28281	A	T	0,997893	2021-04-16	United States
N_3_E	N	3	SRR14447332	28282	T	A	0,998011	2021-04-16	United States
N_41_Q	N	41	SRR14447332	28395	G	A	0,999133	2021-04-16	United States
N_203_K	N	203	SRR14447332	28881	G	A	0,999395	2021-04-16	United States
N_204_R	N	204	SRR14447332	28883	G	C	0,998196	2021-04-16	United States
N_235_F	N	235	SRR14447332	28977	C	T	0,996604	2021-04-16	United States
ORF1ab_436_I	ORF1ab	436	SRR14447333	1572	C	T	0,0527437	2021-04-22	United States
ORF1ab_1001_I	ORF1ab	1001	SRR14447333	3267	C	T	0,998058	2021-04-22	United States
ORF1ab_1100_S	ORF1ab	1100	SRR14447333	3563	G	A	0,728026	2021-04-22	United States
ORF1ab_1708_D	ORF1ab	1708	SRR14447333	5388	C	A	0,998386	2021-04-22	United States
ORF1ab_2230_T	ORF1ab	2230	SRR14447333	6954	T	C	0,999215	2021-04-22	United States
ORF1ab_3235_V	ORF1ab	3235	SRR14447333	9969	C	T	0,0628539	2021-04-22	United States
ORF1ab_3674_NA	ORF1ab	3674	SRR14447333	11287	G	-TCTGGTTTT	0,924907	2021-04-22	United States
ORF1ab_3829_F	ORF1ab	3829	SRR14447333	11750	C	T	0,998002	2021-04-22	United States
ORF1ab_218_L	ORF1ab	218	SRR14447333	14120	C	T	0,997585	2021-04-22	United States
ORF1ab_314_L	ORF1ab	314	SRR14447333	14408	C	T	0,997644	2021-04-22	United States
ORF1ab_1975_S	ORF1ab	1975	SRR14447333	19390	C	T	0,998847	2021-04-22	United States
S_68_NA	S	68	SRR14447333	21764	A	-TACATG	0,951484	2021-04-22	United States
S_143_NA	S	143	SRR14447333	21990	T	-TTA	0,830393	2021-04-22	United States
S_501_Y	S	501	SRR14447333	23063	A	T	0,998995	2021-04-22	United States
S_570_D	S	570	SRR14447333	23271	C	A	0,9977	2021-04-22	United States
S_614_G	S	614	SRR14447333	23403	A	G	0,998097	2021-04-22	United States
S_681_H	S	681	SRR14447333	23604	C	A	0,99814	2021-04-22	United States
S_716_I	S	716	SRR14447333	23709	C	T	0,998561	2021-04-22	United States
S_982_A	S	982	SRR14447333	24506	T	G	0,999338	2021-04-22	United States
S_1118_H	S	1118	SRR14447333	24914	G	C	0,998488	2021-04-22	United States
ORF8_27_*	ORF8	27	SRR14447333	27972	C	T	0,998251	2021-04-22	United States
ORF8_52_I	ORF8	52	SRR14447333	28048	G	T	0,999189	2021-04-22	United States
ORF8_68_*	ORF8	68	SRR14447333	28095	A	T	0,98679	2021-04-22	United States
ORF8_73_C	ORF8	73	SRR14447333	28111	A	G	0,999336	2021-04-22	United States
N_3_H	N	3	SRR14447333	28280	G	C	0,999181	2021-04-22	United States
N_3_V	N	3	SRR14447333	28281	A	T	0,99799	2021-04-22	United States
N_3_E	N	3	SRR14447333	28282	T	A	0,998737	2021-04-22	United States
N_203_K	N	203	SRR14447333	28881	G	A	0,998628	2021-04-22	United States
N_204_R	N	204	SRR14447333	28883	G	C	0,998182	2021-04-22	United States
N_235_F	N	235	SRR14447333	28977	C	T	0,997133	2021-04-22	United States
ORF1ab_1001_I	ORF1ab	1001	SRR14447334	3267	C	T	0,998352	2021-04-22	United States
ORF1ab_1708_D	ORF1ab	1708	SRR14447334	5388	C	A	0,998577	2021-04-22	United States
ORF1ab_2230_T	ORF1ab	2230	SRR14447334	6954	T	C	0,999177	2021-04-22	United States
ORF1ab_3674_NA	ORF1ab	3674	SRR14447334	11287	G	-TCTGGTTTT	0,920058	2021-04-22	United States
ORF1ab_3829_F	ORF1ab	3829	SRR14447334	11750	C	T	0,999104	2021-04-22	United States
ORF1ab_218_L	ORF1ab	218	SRR14447334	14120	C	T	0,997979	2021-04-22	United States
ORF1ab_314_L	ORF1ab	314	SRR14447334	14408	C	T	0,997556	2021-04-22	United States
ORF1ab_1975_S	ORF1ab	1975	SRR14447334	19390	C	T	0,99829	2021-04-22	United States
S_68_NA	S	68	SRR14447334	21764	A	-TACATG	0,94791	2021-04-22	United States
S_143_NA	S	143	SRR14447334	21990	T	-TTA	0,827633	2021-04-22	United States
S_501_Y	S	501	SRR14447334	23063	A	T	0,998793	2021-04-22	United States
S_570_D	S	570	SRR14447334	23271	C	A	0,997679	2021-04-22	United States
S_614_G	S	614	SRR14447334	23403	A	G	0,998578	2021-04-22	United States
S_681_H	S	681	SRR14447334	23604	C	A	0,998844	2021-04-22	United States
S_716_I	S	716	SRR14447334	23709	C	T	0,998202	2021-04-22	United States
S_982_A	S	982	SRR14447334	24506	T	G	0,998847	2021-04-22	United States
S_1118_H	S	1118	SRR14447334	24914	G	C	0,998661	2021-04-22	United States
ORF8_27_*	ORF8	27	SRR14447334	27972	C	T	0,998485	2021-04-22	United States
ORF8_52_I	ORF8	52	SRR14447334	28048	G	T	0,997928	2021-04-22	United States
ORF8_68_*	ORF8	68	SRR14447334	28095	A	T	0,987319	2021-04-22	United States
ORF8_73_C	ORF8	73	SRR14447334	28111	A	G	0,999256	2021-04-22	United States
N_3_H	N	3	SRR14447334	28280	G	C	0,991475	2021-04-22	United States
N_3_V	N	3	SRR14447334	28281	A	T	0,998192	2021-04-22	United States
N_3_E	N	3	SRR14447334	28282	T	A	0,998933	2021-04-22	United States
N_203_K	N	203	SRR14447334	28881	G	A	0,998298	2021-04-22	United States
N_204_R	N	204	SRR14447334	28883	G	C	0,998764	2021-04-22	United States
N_235_F	N	235	SRR14447334	28977	C	T	0,996009	2021-04-22	United States
ORF1ab_1001_I	ORF1ab	1001	SRR14447336	3267	C	T	0,999256	2021-04-20	United States
ORF1ab_1708_D	ORF1ab	1708	SRR14447336	5388	C	A	0,998645	2021-04-20	United States
ORF1ab_2230_T	ORF1ab	2230	SRR14447336	6954	T	C	0,999245	2021-04-20	United States
ORF1ab_3674_NA	ORF1ab	3674	SRR14447336	11287	G	-TCTGGTTTT	0,931711	2021-04-20	United States
ORF1ab_3829_F	ORF1ab	3829	SRR14447336	11750	C	T	0,998245	2021-04-20	United States
ORF1ab_218_L	ORF1ab	218	SRR14447336	14120	C	T	0,99706	2021-04-20	United States
ORF1ab_314_L	ORF1ab	314	SRR14447336	14408	C	T	0,997093	2021-04-20	United States
ORF1ab_730_I	ORF1ab	730	SRR14447336	15656	C	T	0,0902753	2021-04-20	United States
ORF1ab_1975_S	ORF1ab	1975	SRR14447336	19390	C	T	0,998601	2021-04-20	United States
S_68_NA	S	68	SRR14447336	21764	A	-TACATG	0,951761	2021-04-20	United States
S_143_NA	S	143	SRR14447336	21990	T	-TTA	0,84507	2021-04-20	United States
S_501_Y	S	501	SRR14447336	23063	A	T	0,998767	2021-04-20	United States
S_570_D	S	570	SRR14447336	23271	C	A	0,99852	2021-04-20	United States
S_614_G	S	614	SRR14447336	23403	A	G	0,998632	2021-04-20	United States
S_681_H	S	681	SRR14447336	23604	C	A	0,99902	2021-04-20	United States
S_716_I	S	716	SRR14447336	23709	C	T	0,998694	2021-04-20	United States
S_982_A	S	982	SRR14447336	24506	T	G	0,998988	2021-04-20	United States
S_1118_H	S	1118	SRR14447336	24914	G	C	0,999059	2021-04-20	United States
ORF8_27_*	ORF8	27	SRR14447336	27972	C	T	0,998859	2021-04-20	United States
ORF8_52_I	ORF8	52	SRR14447336	28048	G	T	0,998821	2021-04-20	United States
ORF8_68_*	ORF8	68	SRR14447336	28095	A	T	0,979366	2021-04-20	United States
ORF8_73_C	ORF8	73	SRR14447336	28111	A	G	0,998481	2021-04-20	United States
N_3_H	N	3	SRR14447336	28280	G	C	0,999193	2021-04-20	United States
N_3_V	N	3	SRR14447336	28281	A	T	0,998267	2021-04-20	United States
N_3_E	N	3	SRR14447336	28282	T	A	0,998515	2021-04-20	United States
N_203_K	N	203	SRR14447336	28881	G	A	0,997538	2021-04-20	United States
N_204_R	N	204	SRR14447336	28883	G	C	0,999054	2021-04-20	United States
N_235_F	N	235	SRR14447336	28977	C	T	0,995712	2021-04-20	United States
ORF1ab_1001_I	ORF1ab	1001	SRR14447337	3267	C	T	0,996766	2021-04-19	United States
ORF1ab_1708_D	ORF1ab	1708	SRR14447337	5388	C	A	0,998393	2021-04-19	United States
ORF1ab_2230_T	ORF1ab	2230	SRR14447337	6954	T	C	1	2021-04-19	United States
ORF1ab_3674_NA	ORF1ab	3674	SRR14447337	11287	G	-TCTGGTTTT	0,874531	2021-04-19	United States
ORF1ab_3829_F	ORF1ab	3829	SRR14447337	11750	C	T	0,998318	2021-04-19	United States
ORF1ab_218_L	ORF1ab	218	SRR14447337	14120	C	T	0,997653	2021-04-19	United States
ORF1ab_314_L	ORF1ab	314	SRR14447337	14408	C	T	0,996816	2021-04-19	United States
ORF1ab_1975_S	ORF1ab	1975	SRR14447337	19390	C	T	0,997222	2021-04-19	United States
ORF1ab_2001_NA	ORF1ab	2001	SRR14447337	19470	C	+A	0,0536585	2021-04-19	United States
ORF1ab_2168_NA	ORF1ab	2168	SRR14447337	19969	G	-CAC	0,0868925	2021-04-19	United States
ORF1ab_2227_I	ORF1ab	2227	SRR14447337	20146	T	A	0,0608696	2021-04-19	United States
S_68_NA	S	68	SRR14447337	21764	A	-TACATG	0,939454	2021-04-19	United States
S_143_NA	S	143	SRR14447337	21990	T	-TTA	0,808442	2021-04-19	United States
S_279_NA	S	279	SRR14447337	22398	A	-T	0,0542169	2021-04-19	United States
S_501_Y	S	501	SRR14447337	23063	A	T	0,999511	2021-04-19	United States
S_570_D	S	570	SRR14447337	23271	C	A	0,997519	2021-04-19	United States
S_614_G	S	614	SRR14447337	23403	A	G	0,997105	2021-04-19	United States
S_681_H	S	681	SRR14447337	23604	C	A	0,998228	2021-04-19	United States
S_716_I	S	716	SRR14447337	23709	C	T	0,998651	2021-04-19	United States
S_982_A	S	982	SRR14447337	24506	T	G	0,999769	2021-04-19	United States
S_1118_H	S	1118	SRR14447337	24914	G	C	0,998002	2021-04-19	United States
ORF8_27_*	ORF8	27	SRR14447337	27972	C	T	0,999171	2021-04-19	United States
ORF8_52_I	ORF8	52	SRR14447337	28048	G	T	0,999167	2021-04-19	United States
ORF8_68_*	ORF8	68	SRR14447337	28095	A	T	0,994701	2021-04-19	United States
ORF8_73_C	ORF8	73	SRR14447337	28111	A	G	0,999374	2021-04-19	United States
N_1_L	N	1	SRR14447337	28274	A	T	0,133333	2021-04-19	United States
N_3_H	N	3	SRR14447337	28280	G	C	0,99895	2021-04-19	United States
N_3_V	N	3	SRR14447337	28281	A	T	0,997804	2021-04-19	United States
N_3_E	N	3	SRR14447337	28282	T	A	0,998176	2021-04-19	United States
N_203_K	N	203	SRR14447337	28881	G	A	0,998453	2021-04-19	United States
N_204_R	N	204	SRR14447337	28883	G	C	0,99846	2021-04-19	United States
N_235_F	N	235	SRR14447337	28977	C	T	0,995781	2021-04-19	United States
ORF1ab_265_I	ORF1ab	265	SRR14447534	1059	C	T	0,997525	2021-03-24	United States
ORF1ab_2797_F	ORF1ab	2797	SRR14447534	8655	C	T	0,996474	2021-03-24	United States
ORF1ab_4205_V	ORF1ab	4205	SRR14447534	12878	A	G	0,999096	2021-03-24	United States
ORF1ab_314_L	ORF1ab	314	SRR14447534	14408	C	T	0,998223	2021-03-24	United States
ORF1ab_1183_Y	ORF1ab	1183	SRR14447534	17014	G	T	0,99956	2021-03-24	United States
S_13_I	S	13	SRR14447534	21600	G	T	0,998595	2021-03-24	United States
S_152_C	S	152	SRR14447534	22018	G	T	0,999334	2021-03-24	United States
S_452_R	S	452	SRR14447534	22917	T	G	0,999019	2021-03-24	United States
S_614_G	S	614	SRR14447534	23403	A	G	0,998844	2021-03-24	United States
ORF3a_57_H	ORF3a	57	SRR14447534	25563	G	T	0,999257	2021-03-24	United States
ORF8_100_L	ORF8	100	SRR14447534	28191	G	T	0,999535	2021-03-24	United States
N_205_I	N	205	SRR14447534	28887	C	T	0,993218	2021-03-24	United States
N_234_I	N	234	SRR14447534	28975	G	T	0,999206	2021-03-24	United States
ORF1ab_265_I	ORF1ab	265	SRR14447535	1059	C	T	0,998941	2021-01-29	United States
ORF1ab_1543_I	ORF1ab	1543	SRR14447535	4893	C	T	0,998647	2021-01-29	United States
ORF1ab_4205_V	ORF1ab	4205	SRR14447535	12878	A	G	0,999623	2021-01-29	United States
ORF1ab_314_L	ORF1ab	314	SRR14447535	14408	C	T	0,998067	2021-01-29	United States
ORF1ab_1183_Y	ORF1ab	1183	SRR14447535	17014	G	T	0,999272	2021-01-29	United States
ORF1ab_1656_N	ORF1ab	1656	SRR14447535	18433	G	A	0,999457	2021-01-29	United States
S_13_I	S	13	SRR14447535	21600	G	T	0,999404	2021-01-29	United States
S_152_C	S	152	SRR14447535	22018	G	T	0,994325	2021-01-29	United States
S_452_R	S	452	SRR14447535	22917	T	G	0,99925	2021-01-29	United States
S_614_G	S	614	SRR14447535	23403	A	G	0,999387	2021-01-29	United States
S_938_F	S	938	SRR14447535	24374	C	T	0,999407	2021-01-29	United States
ORF3a_57_H	ORF3a	57	SRR14447535	25563	G	T	0,99903	2021-01-29	United States
N_205_I	N	205	SRR14447535	28887	C	T	0,996432	2021-01-29	United States
ORF1ab_265_I	ORF1ab	265	SRR14447536	1059	C	T	0,99744	2021-04-10	United States
ORF1ab_3603_NA	ORF1ab	3603	SRR14447536	11074	C	-T	0,0544791	2021-04-10	United States
ORF1ab_3936_G	ORF1ab	3936	SRR14447536	12072	A	G	0,9997	2021-04-10	United States
ORF1ab_4205_V	ORF1ab	4205	SRR14447536	12878	A	G	0,999804	2021-04-10	United States
ORF1ab_314_L	ORF1ab	314	SRR14447536	14408	C	T	0,996949	2021-04-10	United States
ORF1ab_1183_Y	ORF1ab	1183	SRR14447536	17014	G	T	0,999606	2021-04-10	United States
ORF1ab_1511_I	ORF1ab	1511	SRR14447536	17999	C	T	0,998818	2021-04-10	United States
S_13_I	S	13	SRR14447536	21600	G	T	0,999576	2021-04-10	United States
S_152_C	S	152	SRR14447536	22018	G	T	0,999374	2021-04-10	United States
S_452_R	S	452	SRR14447536	22917	T	G	1	2021-04-10	United States
S_614_G	S	614	SRR14447536	23403	A	G	0,999141	2021-04-10	United States
ORF3a_57_H	ORF3a	57	SRR14447536	25563	G	T	0,998569	2021-04-10	United States
ORF8_100_L	ORF8	100	SRR14447536	28191	G	T	0,999497	2021-04-10	United States
N_205_I	N	205	SRR14447536	28887	C	T	0,994118	2021-04-10	United States
N_234_I	N	234	SRR14447536	28975	G	T	1	2021-04-10	United States
ORF1ab_265_I	ORF1ab	265	SRR14447537	1059	C	T	0,9987	2021-03-12	United States
ORF1ab_951_N	ORF1ab	951	SRR14447537	3117	C	A	0,999204	2021-03-12	United States
ORF1ab_4205_V	ORF1ab	4205	SRR14447537	12878	A	G	0,999316	2021-03-12	United States
ORF1ab_4245_N	ORF1ab	4245	SRR14447537	12999	G	A	1	2021-03-12	United States
ORF1ab_99_V	ORF1ab	99	SRR14447537	13763	G	T	0,999284	2021-03-12	United States
ORF1ab_131_Y	ORF1ab	131	SRR14447537	13858	G	T	0,279497	2021-03-12	United States
ORF1ab_314_L	ORF1ab	314	SRR14447537	14408	C	T	0,99805	2021-03-12	United States
ORF1ab_728_I	ORF1ab	728	SRR14447537	15649	G	A	0,999392	2021-03-12	United States
ORF1ab_1183_Y	ORF1ab	1183	SRR14447537	17014	G	T	0,998935	2021-03-12	United States
ORF1ab_2576_Y	ORF1ab	2576	SRR14447537	21193	G	T	0,998731	2021-03-12	United States
S_13_I	S	13	SRR14447537	21600	G	T	0,999343	2021-03-12	United States
S_152_C	S	152	SRR14447537	22018	G	T	0,99875	2021-03-12	United States
S_452_R	S	452	SRR14447537	22917	T	G	0,999615	2021-03-12	United States
S_572_I	S	572	SRR14447537	23277	C	T	0,997991	2021-03-12	United States
S_614_G	S	614	SRR14447537	23403	A	G	0,999701	2021-03-12	United States
ORF3a_57_H	ORF3a	57	SRR14447537	25563	G	T	0,999487	2021-03-12	United States
N_205_I	N	205	SRR14447537	28887	C	T	0,995717	2021-03-12	United States
N_402_H	N	402	SRR14447537	29477	G	C	0,999324	2021-03-12	United States
ORF1ab_1188_L	ORF1ab	1188	SRR14447538	3828	C	T	0,997801	2021-04-09	United States
ORF1ab_1795_Q	ORF1ab	1795	SRR14447538	5648	A	C	0,999661	2021-04-09	United States
ORF1ab_3509_Y	ORF1ab	3509	SRR14447538	10790	C	T	0,997005	2021-04-09	United States
ORF1ab_3674_NA	ORF1ab	3674	SRR14447538	11287	G	-TCTGGTTTT	0,926588	2021-04-09	United States
ORF1ab_314_L	ORF1ab	314	SRR14447538	14408	C	T	0,998507	2021-04-09	United States
ORF1ab_1264_D	ORF1ab	1264	SRR14447538	17259	G	T	0,999321	2021-04-09	United States
S_18_F	S	18	SRR14447538	21614	C	T	0,998488	2021-04-09	United States
S_20_N	S	20	SRR14447538	21621	C	A	0,999384	2021-04-09	United States
S_26_S	S	26	SRR14447538	21638	C	T	0,998292	2021-04-09	United States
S_138_Y	S	138	SRR14447538	21974	G	T	0,873709	2021-04-09	United States
S_190_S	S	190	SRR14447538	22132	G	T	0,998727	2021-04-09	United States
S_417_T	S	417	SRR14447538	22812	A	C	0,928157	2021-04-09	United States
S_484_K	S	484	SRR14447538	23012	G	A	1	2021-04-09	United States
S_501_Y	S	501	SRR14447538	23063	A	T	0,999472	2021-04-09	United States
S_614_G	S	614	SRR14447538	23403	A	G	0,998679	2021-04-09	United States
S_655_Y	S	655	SRR14447538	23525	C	T	0,998787	2021-04-09	United States
S_1027_I	S	1027	SRR14447538	24642	C	T	0,99911	2021-04-09	United States
S_1176_F	S	1176	SRR14447538	25088	G	T	0,999202	2021-04-09	United States
S_1264_L	S	1264	SRR14447538	25352	G	T	0,0505902	2021-04-09	United States
ORF3a_172_C	ORF3a	172	SRR14447538	25906	G	T	0,141343	2021-04-09	United States
ORF3a_253_P	ORF3a	253	SRR14447538	26149	T	C	0,999414	2021-04-09	United States
ORF8_92_K	ORF8	92	SRR14447538	28167	G	A	0,960878	2021-04-09	United States
N_80_R	N	80	SRR14447538	28512	C	G	0,999491	2021-04-09	United States
N_202_C	N	202	SRR14447538	28877	A	T	0,997819	2021-04-09	United States
N_202_T	N	202	SRR14447538	28878	G	C	0,998962	2021-04-09	United States
N_203_K	N	203	SRR14447538	28881	G	A	1	2021-04-09	United States
N_204_R	N	204	SRR14447538	28883	G	C	1	2021-04-09	United States
ORF1ab_265_I	ORF1ab	265	SRR14447539	1059	C	T	0,998665	2021-03-25	United States
ORF1ab_789_I	ORF1ab	789	SRR14447539	2632	G	T	0,999464	2021-03-25	United States
ORF1ab_4205_V	ORF1ab	4205	SRR14447539	12878	A	G	0,999064	2021-03-25	United States
ORF1ab_314_L	ORF1ab	314	SRR14447539	14408	C	T	0,996719	2021-03-25	United States
ORF1ab_1183_Y	ORF1ab	1183	SRR14447539	17014	G	T	0,999138	2021-03-25	United States
ORF1ab_2076_F	ORF1ab	2076	SRR14447539	19694	C	T	0,999563	2021-03-25	United States
S_13_I	S	13	SRR14447539	21600	G	T	0,998771	2021-03-25	United States
S_152_C	S	152	SRR14447539	22018	G	T	0,998993	2021-03-25	United States
S_452_R	S	452	SRR14447539	22917	T	G	0,998582	2021-03-25	United States
S_614_G	S	614	SRR14447539	23403	A	G	0,999223	2021-03-25	United States
ORF3a_57_H	ORF3a	57	SRR14447539	25563	G	T	0,999476	2021-03-25	United States
ORF8_100_L	ORF8	100	SRR14447539	28191	G	T	0,999843	2021-03-25	United States
N_205_I	N	205	SRR14447539	28887	C	T	0,995706	2021-03-25	United States
N_234_I	N	234	SRR14447539	28975	G	T	0,999004	2021-03-25	United States
ORF1ab_181_T	ORF1ab	181	SRR14447540	806	G	A	0,998584	2021-01-18	United States
ORF1ab_385_S	ORF1ab	385	SRR14447540	1418	G	T	0,111353	2021-01-18	United States
ORF1ab_1625_E	ORF1ab	1625	SRR14447540	5140	C	A	0,998579	2021-01-18	United States
ORF1ab_314_L	ORF1ab	314	SRR14447540	14408	C	T	0,998474	2021-01-18	United States
S_614_G	S	614	SRR14447540	23403	A	G	0,998992	2021-01-18	United States
S_675_H	S	675	SRR14447540	23587	G	C	0,998946	2021-01-18	United States
ORF3a_151_I	ORF3a	151	SRR14447540	25844	C	T	0,999008	2021-01-18	United States
N_194_L	N	194	SRR14447540	28854	C	T	0,999611	2021-01-18	United States
N_389_H	N	389	SRR14447540	29440	G	T	0,998996	2021-01-18	United States
ORF1ab_959_S	ORF1ab	959	SRR14447541	3140	C	T	1	2021-03-17	United States
ORF1ab_3064_C	ORF1ab	3064	SRR14447541	9456	T	G	0,999017	2021-03-17	United States
ORF1ab_3255_I	ORF1ab	3255	SRR14447541	10029	C	T	1	2021-03-17	United States
ORF1ab_3618_V	ORF1ab	3618	SRR14447541	11117	A	G	0,999431	2021-03-17	United States
ORF1ab_4175_I	ORF1ab	4175	SRR14447541	12789	C	T	0,998846	2021-03-17	United States
ORF1ab_314_L	ORF1ab	314	SRR14447541	14408	C	T	0,997851	2021-03-17	United States
ORF1ab_1741_L	ORF1ab	1741	SRR14447541	18688	T	C	0,992844	2021-03-17	United States
ORF1ab_2067_G	ORF1ab	2067	SRR14447541	19667	A	G	1	2021-03-17	United States
S_478_K	S	478	SRR14447541	22995	C	A	0,999423	2021-03-17	United States
S_614_G	S	614	SRR14447541	23403	A	G	0,999633	2021-03-17	United States
S_681_H	S	681	SRR14447541	23604	C	A	0,991285	2021-03-17	United States
S_732_A	S	732	SRR14447541	23756	A	G	1	2021-03-17	United States
M_76_L	M	76	SRR14447541	26748	A	C	0,999196	2021-03-17	United States
ORF8_4_P	ORF8	4	SRR14447541	27904	T	C	0,99335	2021-03-17	United States
N_203_K	N	203	SRR14447541	28881	G	A	0,997429	2021-03-17	United States
N_204_R	N	204	SRR14447541	28883	G	C	0,997481	2021-03-17	United States
ORF1ab_1001_I	ORF1ab	1001	SRR14447542	3267	C	T	0,99963	2021-03-27	United States
ORF1ab_1150_A	ORF1ab	1150	SRR14447542	3713	T	G	0,999049	2021-03-27	United States
ORF1ab_1497_L	ORF1ab	1497	SRR14447542	4755	C	T	0,99907	2021-03-27	United States
ORF1ab_1708_D	ORF1ab	1708	SRR14447542	5388	C	A	0,999245	2021-03-27	United States
ORF1ab_2230_T	ORF1ab	2230	SRR14447542	6954	T	C	0,999606	2021-03-27	United States
ORF1ab_3674_NA	ORF1ab	3674	SRR14447542	11287	G	-TCTGGTTTT	0,926339	2021-03-27	United States
ORF1ab_218_L	ORF1ab	218	SRR14447542	14120	C	T	0,998537	2021-03-27	United States
ORF1ab_314_L	ORF1ab	314	SRR14447542	14408	C	T	0,998638	2021-03-27	United States
ORF1ab_1975_S	ORF1ab	1975	SRR14447542	19390	C	T	0,99932	2021-03-27	United States
S_68_NA	S	68	SRR14447542	21764	A	-TACATG	0,964173	2021-03-27	United States
S_143_NA	S	143	SRR14447542	21990	T	-TTA	0,792871	2021-03-27	United States
S_501_Y	S	501	SRR14447542	23063	A	T	0,999102	2021-03-27	United States
S_520_V	S	520	SRR14447542	23121	C	T	0,999198	2021-03-27	United States
S_570_D	S	570	SRR14447542	23271	C	A	0,99934	2021-03-27	United States
S_614_G	S	614	SRR14447542	23403	A	G	0,99881	2021-03-27	United States
S_681_H	S	681	SRR14447542	23604	C	A	0,998937	2021-03-27	United States
S_716_I	S	716	SRR14447542	23709	C	T	0,999364	2021-03-27	United States
S_982_A	S	982	SRR14447542	24506	T	G	0,999208	2021-03-27	United States
S_1118_H	S	1118	SRR14447542	24914	G	C	0,999031	2021-03-27	United States
ORF8_27_*	ORF8	27	SRR14447542	27972	C	T	0,998291	2021-03-27	United States
ORF8_52_I	ORF8	52	SRR14447542	28048	G	T	0,999666	2021-03-27	United States
ORF8_68_*	ORF8	68	SRR14447542	28095	A	T	0,939604	2021-03-27	United States
ORF8_73_C	ORF8	73	SRR14447542	28111	A	G	0,999242	2021-03-27	United States
N_3_H	N	3	SRR14447542	28280	G	C	0,999141	2021-03-27	United States
N_3_V	N	3	SRR14447542	28281	A	T	0,999134	2021-03-27	United States
N_3_E	N	3	SRR14447542	28282	T	A	0,998799	2021-03-27	United States
N_203_K	N	203	SRR14447542	28881	G	A	0,999685	2021-03-27	United States
N_204_R	N	204	SRR14447542	28883	G	C	0,998771	2021-03-27	United States
N_235_F	N	235	SRR14447542	28977	C	T	0,997793	2021-03-27	United States
ORF1ab_265_I	ORF1ab	265	SRR14447543	1059	C	T	0,99879	2021-02-27	United States
ORF1ab_1010_S	ORF1ab	1010	SRR14447543	3293	C	T	0,0768882	2021-02-27	United States
ORF1ab_1283_V	ORF1ab	1283	SRR14447543	4113	C	T	0,998435	2021-02-27	United States
ORF1ab_3158_T	ORF1ab	3158	SRR14447543	9738	G	C	0,999726	2021-02-27	United States
ORF1ab_3694_F	ORF1ab	3694	SRR14447543	11345	C	T	0,998867	2021-02-27	United States
ORF1ab_314_L	ORF1ab	314	SRR14447543	14408	C	T	0,997674	2021-02-27	United States
ORF1ab_976_L	ORF1ab	976	SRR14447543	16394	C	T	0,999057	2021-02-27	United States
ORF1ab_1183_Y	ORF1ab	1183	SRR14447543	17014	G	T	0,999381	2021-02-27	United States
ORF1ab_1701_F	ORF1ab	1701	SRR14447543	18568	C	T	0,126008	2021-02-27	United States
ORF1ab_2172_NA	ORF1ab	2172	SRR14447543	19983	C	+T	0,0530339	2021-02-27	United States
S_13_I	S	13	SRR14447543	21600	G	T	0,999331	2021-02-27	United States
S_152_C	S	152	SRR14447543	22018	G	T	0,998968	2021-02-27	United States
S_452_R	S	452	SRR14447543	22917	T	G	0,999614	2021-02-27	United States
S_614_G	S	614	SRR14447543	23403	A	G	0,999577	2021-02-27	United States
ORF3a_57_H	ORF3a	57	SRR14447543	25563	G	T	0,999359	2021-02-27	United States
ORF3a_172_C	ORF3a	172	SRR14447543	25906	G	T	1	2021-02-27	United States
N_205_I	N	205	SRR14447543	28887	C	T	0,996119	2021-02-27	United States
ORF1ab_265_I	ORF1ab	265	SRR14447544	1059	C	T	0,99784	2021-03-27	United States
ORF1ab_1160_Y	ORF1ab	1160	SRR14447544	3743	C	T	0,997264	2021-03-27	United States
ORF1ab_2525_N	ORF1ab	2525	SRR14447544	7838	G	A	0,998677	2021-03-27	United States
ORF1ab_3158_T	ORF1ab	3158	SRR14447544	9738	G	C	0,99914	2021-03-27	United States
ORF1ab_314_L	ORF1ab	314	SRR14447544	14408	C	T	0,998131	2021-03-27	United States
ORF1ab_588_S	ORF1ab	588	SRR14447544	15229	G	A	0,963357	2021-03-27	United States
ORF1ab_976_L	ORF1ab	976	SRR14447544	16394	C	T	0,998799	2021-03-27	United States
ORF1ab_1183_Y	ORF1ab	1183	SRR14447544	17014	G	T	0,999008	2021-03-27	United States
S_13_I	S	13	SRR14447544	21600	G	T	0,998434	2021-03-27	United States
S_152_C	S	152	SRR14447544	22018	G	T	0,99623	2021-03-27	United States
S_452_R	S	452	SRR14447544	22917	T	G	0,999712	2021-03-27	United States
S_614_G	S	614	SRR14447544	23403	A	G	0,999108	2021-03-27	United States
ORF3a_57_H	ORF3a	57	SRR14447544	25563	G	T	0,999327	2021-03-27	United States
ORF3a_61_I	ORF3a	61	SRR14447544	25574	A	T	0,999052	2021-03-27	United States
N_205_I	N	205	SRR14447544	28887	C	T	0,996436	2021-03-27	United States
ORF1ab_265_I	ORF1ab	265	SRR14447545	1059	C	T	0,998433	2021-03-24	United States
ORF1ab_3201_P	ORF1ab	3201	SRR14447545	9867	T	C	1	2021-03-24	United States
ORF1ab_3674_NA	ORF1ab	3674	SRR14447545	11287	G	-TCTGGTTTT	0,922123	2021-03-24	United States
ORF1ab_314_L	ORF1ab	314	SRR14447545	14408	C	T	0,998432	2021-03-24	United States
ORF1ab_1011_H	ORF1ab	1011	SRR14447545	16500	A	C	0,997613	2021-03-24	United States
S_3_NA	S	3	SRR14447545	21569	G	+T	0,124477	2021-03-24	United States
S_5_F	S	5	SRR14447545	21575	C	T	0,998161	2021-03-24	United States
S_95_I	S	95	SRR14447545	21846	C	T	0,999848	2021-03-24	United States
S_253_G	S	253	SRR14447545	22320	A	G	0,998299	2021-03-24	United States
S_484_K	S	484	SRR14447545	23012	G	A	0,996056	2021-03-24	United States
S_614_G	S	614	SRR14447545	23403	A	G	0,999731	2021-03-24	United States
S_701_V	S	701	SRR14447545	23664	C	T	0,998787	2021-03-24	United States
ORF3a_42_L	ORF3a	42	SRR14447545	25517	C	T	0,995136	2021-03-24	United States
ORF3a_57_H	ORF3a	57	SRR14447545	25563	G	T	0,998901	2021-03-24	United States
ORF8_11_I	ORF8	11	SRR14447545	27925	C	T	0,998963	2021-03-24	United States
N_199_L	N	199	SRR14447545	28869	C	T	0,997086	2021-03-24	United States
N_234_I	N	234	SRR14447545	28975	G	A	0,999235	2021-03-24	United States
ORF1ab_265_I	ORF1ab	265	SRR14447546	1059	C	T	0,998364	2021-03-15	United States
ORF1ab_1283_V	ORF1ab	1283	SRR14447546	4113	C	T	0,998468	2021-03-15	United States
ORF1ab_2320_T	ORF1ab	2320	SRR14447546	7223	G	A	0,999456	2021-03-15	United States
ORF1ab_2320_D	ORF1ab	2320	SRR14447546	7224	C	A	0,999461	2021-03-15	United States
ORF1ab_3158_T	ORF1ab	3158	SRR14447546	9738	G	C	0,99939	2021-03-15	United States
ORF1ab_3694_F	ORF1ab	3694	SRR14447546	11345	C	T	0,99869	2021-03-15	United States
ORF1ab_314_L	ORF1ab	314	SRR14447546	14408	C	T	0,99725	2021-03-15	United States
ORF1ab_976_L	ORF1ab	976	SRR14447546	16394	C	T	0,999212	2021-03-15	United States
ORF1ab_1183_Y	ORF1ab	1183	SRR14447546	17014	G	T	0,999422	2021-03-15	United States
S_13_I	S	13	SRR14447546	21600	G	T	0,998452	2021-03-15	United States
S_152_C	S	152	SRR14447546	22018	G	T	0,998713	2021-03-15	United States
S_452_R	S	452	SRR14447546	22917	T	G	0,999417	2021-03-15	United States
S_614_G	S	614	SRR14447546	23403	A	G	0,999385	2021-03-15	United States
ORF3a_57_H	ORF3a	57	SRR14447546	25563	G	T	0,999566	2021-03-15	United States
N_205_I	N	205	SRR14447546	28887	C	T	0,999024	2021-03-15	United States
N_398_V	N	398	SRR14447546	29466	C	T	0,159589	2021-03-15	United States
ORF1ab_730_F	ORF1ab	730	SRR14447547	2453	C	T	1	2021-04-16	United States
ORF1ab_1001_I	ORF1ab	1001	SRR14447547	3267	C	T	0,998626	2021-04-16	United States
ORF1ab_1478_F	ORF1ab	1478	SRR14447547	4698	C	T	0,9993	2021-04-16	United States
ORF1ab_1708_D	ORF1ab	1708	SRR14447547	5388	C	A	0,999469	2021-04-16	United States
ORF1ab_2230_T	ORF1ab	2230	SRR14447547	6954	T	C	1	2021-04-16	United States
ORF1ab_3116_F	ORF1ab	3116	SRR14447547	9611	C	T	0,999574	2021-04-16	United States
ORF1ab_3603_NA	ORF1ab	3603	SRR14447547	11074	C	-T	0,124579	2021-04-16	United States
ORF1ab_3610_NA	ORF1ab	3610	SRR14447547	11095	C	+T	0,05064	2021-04-16	United States
ORF1ab_3674_NA	ORF1ab	3674	SRR14447547	11287	G	-TCTGGTTTT	0,866137	2021-04-16	United States
ORF1ab_4231_T	ORF1ab	4231	SRR14447547	12957	T	C	0,070543	2021-04-16	United States
ORF1ab_294_Y	ORF1ab	294	SRR14447547	14347	G	T	0,075174	2021-04-16	United States
ORF1ab_314_L	ORF1ab	314	SRR14447547	14408	C	T	0,998774	2021-04-16	United States
ORF1ab_2545_NA	ORF1ab	2545	SRR14447547	21101	G	+T	0,0836785	2021-04-16	United States
S_68_NA	S	68	SRR14447547	21764	A	-TACATG	0,945833	2021-04-16	United States
S_98_F	S	98	SRR14447547	21855	C	T	1	2021-04-16	United States
S_138_H	S	138	SRR14447547	21974	G	C	1	2021-04-16	United States
S_501_Y	S	501	SRR14447547	23063	A	T	1	2021-04-16	United States
S_570_D	S	570	SRR14447547	23271	C	A	0,997831	2021-04-16	United States
S_614_G	S	614	SRR14447547	23403	A	G	0,99872	2021-04-16	United States
S_681_H	S	681	SRR14447547	23604	C	A	1	2021-04-16	United States
S_716_I	S	716	SRR14447547	23709	C	T	1	2021-04-16	United States
S_922_F	S	922	SRR14447547	24328	G	T	1	2021-04-16	United States
S_982_A	S	982	SRR14447547	24506	T	G	1	2021-04-16	United States
S_1118_H	S	1118	SRR14447547	24914	G	C	0,998444	2021-04-16	United States
ORF3a_94_NA	ORF3a	94	SRR14447547	25672	C	-T	0,0714286	2021-04-16	United States
ORF8_27_*	ORF8	27	SRR14447547	27972	C	T	1	2021-04-16	United States
ORF8_52_I	ORF8	52	SRR14447547	28048	G	T	1	2021-04-16	United States
ORF8_73_C	ORF8	73	SRR14447547	28111	A	G	0,999198	2021-04-16	United States
N_3_H	N	3	SRR14447547	28280	G	C	0,999879	2021-04-16	United States
N_3_V	N	3	SRR14447547	28281	A	T	0,99939	2021-04-16	United States
N_3_E	N	3	SRR14447547	28282	T	A	0,99916	2021-04-16	United States
N_8_D	N	8	SRR14447547	28295	A	G	0,999295	2021-04-16	United States
N_203_K	N	203	SRR14447547	28881	G	A	1	2021-04-16	United States
N_204_R	N	204	SRR14447547	28883	G	C	1	2021-04-16	United States
N_235_F	N	235	SRR14447547	28977	C	T	1	2021-04-16	United States
ORF1ab_265_I	ORF1ab	265	SRR14447548	1059	C	T	1	2021-01-29	United States
ORF1ab_1543_I	ORF1ab	1543	SRR14447548	4893	C	T	0,999063	2021-01-29	United States
ORF1ab_4205_V	ORF1ab	4205	SRR14447548	12878	A	G	0,999481	2021-01-29	United States
ORF1ab_314_L	ORF1ab	314	SRR14447548	14408	C	T	1	2021-01-29	United States
ORF1ab_1183_Y	ORF1ab	1183	SRR14447548	17014	G	T	1	2021-01-29	United States
ORF1ab_1656_N	ORF1ab	1656	SRR14447548	18433	G	A	0,999499	2021-01-29	United States
S_13_I	S	13	SRR14447548	21600	G	T	0,997241	2021-01-29	United States
S_152_C	S	152	SRR14447548	22018	G	T	0,996633	2021-01-29	United States
S_452_R	S	452	SRR14447548	22917	T	G	0,997191	2021-01-29	United States
S_614_G	S	614	SRR14447548	23403	A	G	1	2021-01-29	United States
S_938_F	S	938	SRR14447548	24374	C	T	1	2021-01-29	United States
ORF3a_57_H	ORF3a	57	SRR14447548	25563	G	T	1	2021-01-29	United States
N_205_I	N	205	SRR14447548	28887	C	T	0,996997	2021-01-29	United States
ORF1ab_1196_V	ORF1ab	1196	SRR14447549	3852	A	T	0,998036	2021-04-07	United States
ORF1ab_2511_N	ORF1ab	2511	SRR14447549	7798	G	T	0,998534	2021-04-07	United States
ORF1ab_2936_I	ORF1ab	2936	SRR14447549	9072	C	T	0,994087	2021-04-07	United States
ORF1ab_3209_V	ORF1ab	3209	SRR14447549	9891	C	T	0,9989	2021-04-07	United States
ORF1ab_3284_I	ORF1ab	3284	SRR14447549	10116	C	T	0,998004	2021-04-07	United States
ORF1ab_3674_NA	ORF1ab	3674	SRR14447549	11287	G	-TCTGGTTTT	0,929231	2021-04-07	United States
ORF1ab_3862_T	ORF1ab	3862	SRR14447549	11850	T	C	0,999485	2021-04-07	United States
ORF1ab_314_L	ORF1ab	314	SRR14447549	14408	C	T	0,998234	2021-04-07	United States
ORF1ab_2371_M	ORF1ab	2371	SRR14447549	20578	G	A	0,998651	2021-04-07	United States
ORF1ab_2513_S	ORF1ab	2513	SRR14447549	21004	G	T	0,999194	2021-04-07	United States
S_95_I	S	95	SRR14447549	21846	C	T	0,998878	2021-04-07	United States
S_143_NA	S	143	SRR14447549	21990	T	-TTA	0,772082	2021-04-07	United States
S_484_K	S	484	SRR14447549	23012	G	A	0,998746	2021-04-07	United States
S_614_G	S	614	SRR14447549	23403	A	G	0,999135	2021-04-07	United States
S_681_H	S	681	SRR14447549	23604	C	A	0,998881	2021-04-07	United States
S_796_H	S	796	SRR14447549	23948	G	C	0,998111	2021-04-07	United States
M_82_T	M	82	SRR14447549	26767	T	C	0,999355	2021-04-07	United States
ORF7b_44_NA	ORF7b	44	SRR14447549	27886	A	-AACGAACATGAAATT	0,985119	2021-04-07	United States
ORF8_106_*	ORF8	106	SRR14447549	28209	G	T	0,998998	2021-04-07	United States
N_203_K	N	203	SRR14447549	28881	G	A	0,99867	2021-04-07	United States
N_204_R	N	204	SRR14447549	28883	G	C	0,999673	2021-04-07	United States
N_208_NA	N	208	SRR14447549	28895	G	-CTA	0,983544	2021-04-07	United States
ORF1ab_265_I	ORF1ab	265	SRR14447550	1059	C	T	0,997031	2021-03-24	United States
ORF1ab_2283_I	ORF1ab	2283	SRR14447550	7113	C	T	0,203259	2021-03-24	United States
ORF1ab_3158_T	ORF1ab	3158	SRR14447550	9738	G	C	0,999281	2021-03-24	United States
ORF1ab_3603_NA	ORF1ab	3603	SRR14447550	11074	C	-T	0,0500177	2021-03-24	United States
ORF1ab_3694_F	ORF1ab	3694	SRR14447550	11345	C	T	0,999202	2021-03-24	United States
ORF1ab_4031_I	ORF1ab	4031	SRR14447550	12357	C	T	0,999058	2021-03-24	United States
ORF1ab_314_L	ORF1ab	314	SRR14447550	14408	C	T	0,99665	2021-03-24	United States
ORF1ab_976_L	ORF1ab	976	SRR14447550	16394	C	T	0,999579	2021-03-24	United States
ORF1ab_1183_Y	ORF1ab	1183	SRR14447550	17014	G	T	0,998738	2021-03-24	United States
S_13_I	S	13	SRR14447550	21600	G	T	1	2021-03-24	United States
S_25_T	S	25	SRR14447550	21635	C	A	0,0992736	2021-03-24	United States
S_152_C	S	152	SRR14447550	22018	G	T	0,998991	2021-03-24	United States
S_452_R	S	452	SRR14447550	22917	T	G	0,999152	2021-03-24	United States
S_614_G	S	614	SRR14447550	23403	A	G	0,998598	2021-03-24	United States
ORF3a_57_H	ORF3a	57	SRR14447550	25563	G	T	0,999369	2021-03-24	United States
ORF8_64_D	ORF8	64	SRR14447550	28085	G	T	0,101734	2021-03-24	United States
N_205_I	N	205	SRR14447550	28887	C	T	0,99841	2021-03-24	United States
ORF1ab_265_I	ORF1ab	265	SRR14447551	1059	C	T	0,997026	2021-03-25	United States
ORF1ab_4205_V	ORF1ab	4205	SRR14447551	12878	A	G	0,999444	2021-03-25	United States
ORF1ab_314_L	ORF1ab	314	SRR14447551	14408	C	T	0,997294	2021-03-25	United States
ORF1ab_1183_Y	ORF1ab	1183	SRR14447551	17014	G	T	0,999722	2021-03-25	United States
ORF1ab_1315_C	ORF1ab	1315	SRR14447551	17410	C	T	0,999143	2021-03-25	United States
S_13_I	S	13	SRR14447551	21600	G	T	0,999069	2021-03-25	United States
S_152_C	S	152	SRR14447551	22018	G	T	0,998664	2021-03-25	United States
S_452_R	S	452	SRR14447551	22917	T	G	0,999292	2021-03-25	United States
S_614_G	S	614	SRR14447551	23403	A	G	0,999129	2021-03-25	United States
ORF3a_57_H	ORF3a	57	SRR14447551	25563	G	T	0,99932	2021-03-25	United States
ORF3a_131_C	ORF3a	131	SRR14447551	25785	G	T	0,556082	2021-03-25	United States
ORF3a_260_I	ORF3a	260	SRR14447551	26172	G	T	0,997397	2021-03-25	United States
N_205_I	N	205	SRR14447551	28887	C	T	0,995395	2021-03-25	United States
ORF1ab_265_I	ORF1ab	265	SRR14447552	1059	C	T	0,998617	2021-01-11	United States
ORF1ab_3158_T	ORF1ab	3158	SRR14447552	9738	G	C	0,999441	2021-01-11	United States
ORF1ab_3209_T	ORF1ab	3209	SRR14447552	9890	G	A	0,999161	2021-01-11	United States
ORF1ab_3603_NA	ORF1ab	3603	SRR14447552	11074	C	+T	0,0686641	2021-01-11	United States
ORF1ab_3606_F	ORF1ab	3606	SRR14447552	11083	G	T	0,999262	2021-01-11	United States
ORF1ab_314_L	ORF1ab	314	SRR14447552	14408	C	T	0,997841	2021-01-11	United States
ORF1ab_512_C	ORF1ab	512	SRR14447552	15002	A	G	1	2021-01-11	United States
ORF1ab_976_L	ORF1ab	976	SRR14447552	16394	C	T	0,999336	2021-01-11	United States
ORF1ab_1183_Y	ORF1ab	1183	SRR14447552	17014	G	T	0,999119	2021-01-11	United States
ORF1ab_1869_Y	ORF1ab	1869	SRR14447552	19072	G	T	0,0606167	2021-01-11	United States
S_13_I	S	13	SRR14447552	21600	G	T	0,998665	2021-01-11	United States
S_152_C	S	152	SRR14447552	22018	G	T	0,921177	2021-01-11	United States
S_452_R	S	452	SRR14447552	22917	T	G	0,999245	2021-01-11	United States
S_614_G	S	614	SRR14447552	23403	A	G	0,999149	2021-01-11	United States
ORF3a_57_H	ORF3a	57	SRR14447552	25563	G	T	0,999035	2021-01-11	United States
N_205_I	N	205	SRR14447552	28887	C	T	0,997976	2021-01-11	United States
ORF1ab_265_I	ORF1ab	265	SRR14447553	1059	C	T	0,998638	2021-03-25	United States
ORF1ab_4205_V	ORF1ab	4205	SRR14447553	12878	A	G	1	2021-03-25	United States
ORF1ab_314_L	ORF1ab	314	SRR14447553	14408	C	T	0,998099	2021-03-25	United States
ORF1ab_730_I	ORF1ab	730	SRR14447553	15656	C	T	0,999351	2021-03-25	United States
ORF1ab_1183_Y	ORF1ab	1183	SRR14447553	17014	G	T	0,999651	2021-03-25	United States
S_13_I	S	13	SRR14447553	21600	G	T	1	2021-03-25	United States
S_152_C	S	152	SRR14447553	22018	G	T	1	2021-03-25	United States
S_452_R	S	452	SRR14447553	22917	T	G	0,999563	2021-03-25	United States
S_614_G	S	614	SRR14447553	23403	A	G	0,999346	2021-03-25	United States
S_1235_F	S	1235	SRR14447553	25266	G	T	0,997568	2021-03-25	United States
ORF3a_57_H	ORF3a	57	SRR14447553	25563	G	T	0,999774	2021-03-25	United States
E_21_F	E	21	SRR14447553	26305	C	T	0,989645	2021-03-25	United States
N_205_I	N	205	SRR14447553	28887	C	T	0,995365	2021-03-25	United States
N_402_H	N	402	SRR14447553	29477	G	C	1	2021-03-25	United States
ORF1ab_181_T	ORF1ab	181	SRR14447554	806	G	A	0,998926	2021-01-18	United States
ORF1ab_1625_E	ORF1ab	1625	SRR14447554	5140	C	A	0,998828	2021-01-18	United States
ORF1ab_314_L	ORF1ab	314	SRR14447554	14408	C	T	0,998091	2021-01-18	United States
S_614_G	S	614	SRR14447554	23403	A	G	0,999015	2021-01-18	United States
S_675_H	S	675	SRR14447554	23587	G	C	0,998849	2021-01-18	United States
ORF3a_151_I	ORF3a	151	SRR14447554	25844	C	T	0,999531	2021-01-18	United States
N_194_L	N	194	SRR14447554	28854	C	T	0,99934	2021-01-18	United States
N_389_H	N	389	SRR14447554	29440	G	T	0,999149	2021-01-18	United States
ORF1ab_1001_I	ORF1ab	1001	SRR14447555	3267	C	T	0,998996	2021-04-09	United States
ORF1ab_1507_F	ORF1ab	1507	SRR14447555	4784	C	T	0,998483	2021-04-09	United States
ORF1ab_1708_D	ORF1ab	1708	SRR14447555	5388	C	A	0,998778	2021-04-09	United States
ORF1ab_2230_T	ORF1ab	2230	SRR14447555	6954	T	C	0,999695	2021-04-09	United States
ORF1ab_3674_NA	ORF1ab	3674	SRR14447555	11287	G	-TCTGGTTTT	0,931854	2021-04-09	United States
ORF1ab_4302_I	ORF1ab	4302	SRR14447555	13170	C	T	0,994124	2021-04-09	United States
ORF1ab_218_L	ORF1ab	218	SRR14447555	14120	C	T	0,998562	2021-04-09	United States
ORF1ab_314_L	ORF1ab	314	SRR14447555	14408	C	T	0,998564	2021-04-09	United States
ORF1ab_1774_I	ORF1ab	1774	SRR14447555	18788	C	T	0,99766	2021-04-09	United States
ORF1ab_1975_S	ORF1ab	1975	SRR14447555	19390	C	T	0,998646	2021-04-09	United States
S_68_NA	S	68	SRR14447555	21764	A	-TACATG	0,963556	2021-04-09	United States
S_143_NA	S	143	SRR14447555	21990	T	-TTA	0,804791	2021-04-09	United States
S_501_Y	S	501	SRR14447555	23063	A	T	0,998823	2021-04-09	United States
S_570_D	S	570	SRR14447555	23271	C	A	0,997737	2021-04-09	United States
S_614_G	S	614	SRR14447555	23403	A	G	0,999355	2021-04-09	United States
S_681_H	S	681	SRR14447555	23604	C	A	0,998897	2021-04-09	United States
S_716_I	S	716	SRR14447555	23709	C	T	0,999464	2021-04-09	United States
S_982_A	S	982	SRR14447555	24506	T	G	0,999251	2021-04-09	United States
S_1118_H	S	1118	SRR14447555	24914	G	C	0,99848	2021-04-09	United States
ORF8_27_*	ORF8	27	SRR14447555	27972	C	T	0,999375	2021-04-09	United States
ORF8_52_I	ORF8	52	SRR14447555	28048	G	T	0,999671	2021-04-09	United States
ORF8_68_*	ORF8	68	SRR14447555	28095	A	T	0,947792	2021-04-09	United States
ORF8_73_C	ORF8	73	SRR14447555	28111	A	G	0,999661	2021-04-09	United States
N_3_H	N	3	SRR14447555	28280	G	C	0,999382	2021-04-09	United States
N_3_V	N	3	SRR14447555	28281	A	T	0,999376	2021-04-09	United States
N_3_E	N	3	SRR14447555	28282	T	A	0,998921	2021-04-09	United States
N_203_K	N	203	SRR14447555	28881	G	A	0,999168	2021-04-09	United States
N_204_R	N	204	SRR14447555	28883	G	C	0,999727	2021-04-09	United States
N_235_F	N	235	SRR14447555	28977	C	T	0,998054	2021-04-09	United States
ORF1ab_1196_V	ORF1ab	1196	SRR14447556	3852	A	T	0,999456	2021-04-09	United States
ORF1ab_2511_N	ORF1ab	2511	SRR14447556	7798	G	T	0,998386	2021-04-09	United States
ORF1ab_2936_I	ORF1ab	2936	SRR14447556	9072	C	T	0,99392	2021-04-09	United States
ORF1ab_3209_V	ORF1ab	3209	SRR14447556	9891	C	T	0,999536	2021-04-09	United States
ORF1ab_3284_I	ORF1ab	3284	SRR14447556	10116	C	T	0,998941	2021-04-09	United States
ORF1ab_3674_NA	ORF1ab	3674	SRR14447556	11287	G	-TCTGGTTTT	0,926953	2021-04-09	United States
ORF1ab_3862_T	ORF1ab	3862	SRR14447556	11850	T	C	0,999553	2021-04-09	United States
ORF1ab_314_L	ORF1ab	314	SRR14447556	14408	C	T	0,998532	2021-04-09	United States
ORF1ab_2371_M	ORF1ab	2371	SRR14447556	20578	G	A	0,998897	2021-04-09	United States
ORF1ab_2513_S	ORF1ab	2513	SRR14447556	21004	G	T	0,999179	2021-04-09	United States
S_95_I	S	95	SRR14447556	21846	C	T	0,999125	2021-04-09	United States
S_143_NA	S	143	SRR14447556	21990	T	-TTA	0,791054	2021-04-09	United States
S_484_K	S	484	SRR14447556	23012	G	A	0,997082	2021-04-09	United States
S_614_G	S	614	SRR14447556	23403	A	G	0,999577	2021-04-09	United States
S_681_H	S	681	SRR14447556	23604	C	A	0,99939	2021-04-09	United States
S_796_H	S	796	SRR14447556	23948	G	C	0,99887	2021-04-09	United States
M_82_T	M	82	SRR14447556	26767	T	C	0,999265	2021-04-09	United States
ORF7b_44_NA	ORF7b	44	SRR14447556	27886	A	-AACGAACATGAAATT	0,987911	2021-04-09	United States
ORF8_106_*	ORF8	106	SRR14447556	28209	G	T	0,999329	2021-04-09	United States
N_203_K	N	203	SRR14447556	28881	G	A	0,999431	2021-04-09	United States
N_204_R	N	204	SRR14447556	28883	G	C	0,998885	2021-04-09	United States
N_208_NA	N	208	SRR14447556	28895	G	-CTA	0,977464	2021-04-09	United States
ORF1ab_265_I	ORF1ab	265	SRR14447557	1059	C	T	0,997708	2021-01-21	United States
ORF1ab_3027_F	ORF1ab	3027	SRR14447557	9344	C	T	0,0928771	2021-01-21	United States
ORF1ab_4205_V	ORF1ab	4205	SRR14447557	12878	A	G	0,999262	2021-01-21	United States
ORF1ab_314_L	ORF1ab	314	SRR14447557	14408	C	T	0,997886	2021-01-21	United States
ORF1ab_1183_Y	ORF1ab	1183	SRR14447557	17014	G	T	0,999345	2021-01-21	United States
S_13_I	S	13	SRR14447557	21600	G	T	0,999348	2021-01-21	United States
S_102_S	S	102	SRR14447557	21868	A	C	0,0756303	2021-01-21	United States
S_152_C	S	152	SRR14447557	22018	G	T	0,998718	2021-01-21	United States
S_452_R	S	452	SRR14447557	22917	T	G	0,998858	2021-01-21	United States
S_614_G	S	614	SRR14447557	23403	A	G	0,999392	2021-01-21	United States
S_1191_N	S	1191	SRR14447557	25135	G	C	0,997535	2021-01-21	United States
ORF3a_57_H	ORF3a	57	SRR14447557	25563	G	T	0,999229	2021-01-21	United States
ORF7a_115_I	ORF7a	115	SRR14447557	27737	C	T	0,9995	2021-01-21	United States
N_205_I	N	205	SRR14447557	28887	C	T	0,993721	2021-01-21	United States
ORF10_28_V	ORF10	28	SRR14447557	29640	C	T	0,998169	2021-01-21	United States
ORF1ab_265_I	ORF1ab	265	SRR14447558	1059	C	T	0,99855	2021-02-18	United States
ORF1ab_754_G	ORF1ab	754	SRR14447558	2526	A	G	0,999502	2021-02-18	United States
ORF1ab_1170_C	ORF1ab	1170	SRR14447558	3773	C	T	0,997785	2021-02-18	United States
ORF1ab_2625_F	ORF1ab	2625	SRR14447558	8139	C	T	0,999423	2021-02-18	United States
ORF1ab_3352_F	ORF1ab	3352	SRR14447558	10319	C	T	0,997932	2021-02-18	United States
ORF1ab_3579_I	ORF1ab	3579	SRR14447558	11001	C	T	0,999077	2021-02-18	United States
ORF1ab_314_L	ORF1ab	314	SRR14447558	14408	C	T	0,998789	2021-02-18	United States
ORF1ab_1653_D	ORF1ab	1653	SRR14447558	18424	A	G	0,999727	2021-02-18	United States
ORF1ab_2613_C	ORF1ab	2613	SRR14447558	21304	C	T	0,997506	2021-02-18	United States
S_614_G	S	614	SRR14447558	23403	A	G	0,998188	2021-02-18	United States
ORF3a_57_H	ORF3a	57	SRR14447558	25563	G	T	0,999386	2021-02-18	United States
ORF3a_172_V	ORF3a	172	SRR14447558	25907	G	T	0,995902	2021-02-18	United States
ORF8_24_L	ORF8	24	SRR14447558	27964	C	T	0,991779	2021-02-18	United States
N_67_S	N	67	SRR14447558	28472	C	T	0,999159	2021-02-18	United States
N_199_L	N	199	SRR14447558	28869	C	T	0,997691	2021-02-18	United States
ORF1ab_265_I	ORF1ab	265	SRR14447559	1059	C	T	0,998584	2021-02-15	United States
ORF1ab_599_V	ORF1ab	599	SRR14447559	2061	C	T	0,995732	2021-02-15	United States
ORF1ab_2144_NA	ORF1ab	2144	SRR14447559	6696	C	+T	0,0810747	2021-02-15	United States
ORF1ab_3158_T	ORF1ab	3158	SRR14447559	9738	G	C	0,999616	2021-02-15	United States
ORF1ab_314_L	ORF1ab	314	SRR14447559	14408	C	T	0,997892	2021-02-15	United States
ORF1ab_976_L	ORF1ab	976	SRR14447559	16394	C	T	0,999443	2021-02-15	United States
ORF1ab_1159_I	ORF1ab	1159	SRR14447559	16943	G	T	0,99947	2021-02-15	United States
ORF1ab_1183_Y	ORF1ab	1183	SRR14447559	17014	G	T	0,999321	2021-02-15	United States
S_13_I	S	13	SRR14447559	21600	G	T	1	2021-02-15	United States
S_152_C	S	152	SRR14447559	22018	G	T	1	2021-02-15	United States
S_452_R	S	452	SRR14447559	22917	T	G	1	2021-02-15	United States
S_614_G	S	614	SRR14447559	23403	A	G	0,999466	2021-02-15	United States
S_677_H	S	677	SRR14447559	23593	G	C	0,999339	2021-02-15	United States
ORF3a_57_H	ORF3a	57	SRR14447559	25563	G	T	0,998986	2021-02-15	United States
ORF8_65_V	ORF8	65	SRR14447559	28087	C	T	0,990677	2021-02-15	United States
N_205_I	N	205	SRR14447559	28887	C	T	0,996505	2021-02-15	United States
ORF1ab_178_K	ORF1ab	178	SRR14447560	799	C	A	0,403884	2021-04-07	United States
ORF1ab_671_V	ORF1ab	671	SRR14447560	2276	A	G	1	2021-04-07	United States
ORF1ab_1001_I	ORF1ab	1001	SRR14447560	3267	C	T	0,998683	2021-04-07	United States
ORF1ab_1291_F	ORF1ab	1291	SRR14447560	4136	G	T	0,999196	2021-04-07	United States
ORF1ab_1708_D	ORF1ab	1708	SRR14447560	5388	C	A	0,997881	2021-04-07	United States
ORF1ab_1798_A	ORF1ab	1798	SRR14447560	5658	T	C	1	2021-04-07	United States
ORF1ab_2230_T	ORF1ab	2230	SRR14447560	6954	T	C	0,999613	2021-04-07	United States
ORF1ab_3674_NA	ORF1ab	3674	SRR14447560	11287	G	-TCTGGTTTT	0,917547	2021-04-07	United States
ORF1ab_314_L	ORF1ab	314	SRR14447560	14408	C	T	0,998132	2021-04-07	United States
ORF1ab_2557_R	ORF1ab	2557	SRR14447560	21137	A	G	0,996658	2021-04-07	United States
S_68_NA	S	68	SRR14447560	21764	A	-TACATG	0,957634	2021-04-07	United States
S_143_NA	S	143	SRR14447560	21990	T	-TTA	0,816667	2021-04-07	United States
S_221_L	S	221	SRR14447560	22224	C	T	0,997926	2021-04-07	United States
S_501_Y	S	501	SRR14447560	23063	A	T	1	2021-04-07	United States
S_570_D	S	570	SRR14447560	23271	C	A	0,99905	2021-04-07	United States
S_614_G	S	614	SRR14447560	23403	A	G	0,999558	2021-04-07	United States
S_681_H	S	681	SRR14447560	23604	C	A	0,999304	2021-04-07	United States
S_716_I	S	716	SRR14447560	23709	C	T	0,998962	2021-04-07	United States
S_982_A	S	982	SRR14447560	24506	T	G	0,999576	2021-04-07	United States
S_1118_H	S	1118	SRR14447560	24914	G	C	0,998587	2021-04-07	United States
ORF3a_188_C	ORF3a	188	SRR14447560	25954	G	T	1	2021-04-07	United States
ORF7a_83_L	ORF7a	83	SRR14447560	27641	C	T	0,999459	2021-04-07	United States
ORF8_27_*	ORF8	27	SRR14447560	27972	C	T	0,999621	2021-04-07	United States
ORF8_52_I	ORF8	52	SRR14447560	28048	G	T	0,999742	2021-04-07	United States
ORF8_60_F	ORF8	60	SRR14447560	28073	G	T	0,99972	2021-04-07	United States
ORF8_73_C	ORF8	73	SRR14447560	28111	A	G	0,999632	2021-04-07	United States
N_3_H	N	3	SRR14447560	28280	G	C	0,999625	2021-04-07	United States
N_3_V	N	3	SRR14447560	28281	A	T	0,999117	2021-04-07	United States
N_3_E	N	3	SRR14447560	28282	T	A	0,999129	2021-04-07	United States
N_203_K	N	203	SRR14447560	28881	G	A	0,998626	2021-04-07	United States
N_204_R	N	204	SRR14447560	28883	G	C	1	2021-04-07	United States
N_235_F	N	235	SRR14447560	28977	C	T	0,998229	2021-04-07	United States
ORF1ab_147_G	ORF1ab	147	SRR14447561	705	A	G	0,0590682	2021-03-11	United States
ORF1ab_265_I	ORF1ab	265	SRR14447561	1059	C	T	0,996723	2021-03-11	United States
ORF1ab_436_I	ORF1ab	436	SRR14447561	1572	C	T	0,998308	2021-03-11	United States
ORF1ab_1350_*	ORF1ab	1350	SRR14447561	4313	A	T	0,0504475	2021-03-11	United States
ORF1ab_1381_N	ORF1ab	1381	SRR14447561	4406	C	A	0,0753656	2021-03-11	United States
ORF1ab_1414_S	ORF1ab	1414	SRR14447561	4505	G	A	0,0524836	2021-03-11	United States
ORF1ab_1473_V	ORF1ab	1473	SRR14447561	4683	C	T	0,997868	2021-03-11	United States
ORF1ab_1522_*	ORF1ab	1522	SRR14447561	4829	C	T	0,111063	2021-03-11	United States
ORF1ab_2093_I	ORF1ab	2093	SRR14447561	6543	C	T	0,100694	2021-03-11	United States
ORF1ab_2715_G	ORF1ab	2715	SRR14447561	8409	T	G	0,116392	2021-03-11	United States
ORF1ab_3452_K	ORF1ab	3452	SRR14447561	10619	C	A	0,173387	2021-03-11	United States
ORF1ab_3595_G	ORF1ab	3595	SRR14447561	11049	T	G	0,998761	2021-03-11	United States
ORF1ab_3789_L	ORF1ab	3789	SRR14447561	11632	T	A	0,998014	2021-03-11	United States
ORF1ab_3790_F	ORF1ab	3790	SRR14447561	11634	G	T	0,999432	2021-03-11	United States
ORF1ab_3909_NA	ORF1ab	3909	SRR14447561	11990	G	+A	0,0800964	2021-03-11	United States
ORF1ab_4205_V	ORF1ab	4205	SRR14447561	12878	A	G	0,999753	2021-03-11	United States
ORF1ab_218_L	ORF1ab	218	SRR14447561	14120	C	T	0,055076	2021-03-11	United States
ORF1ab_314_L	ORF1ab	314	SRR14447561	14408	C	T	0,997015	2021-03-11	United States
ORF1ab_491_I	ORF1ab	491	SRR14447561	14939	A	T	0,159915	2021-03-11	United States
ORF1ab_532_NA	ORF1ab	532	SRR14447561	15061	C	+A	0,0626398	2021-03-11	United States
ORF1ab_587_S	ORF1ab	587	SRR14447561	15226	G	A	0,142857	2021-03-11	United States
ORF1ab_661_C	ORF1ab	661	SRR14447561	15448	G	T	0,12415	2021-03-11	United States
ORF1ab_1183_Y	ORF1ab	1183	SRR14447561	17014	G	T	0,999039	2021-03-11	United States
ORF1ab_1525_V	ORF1ab	1525	SRR14447561	18041	C	T	0,182379	2021-03-11	United States
S_13_I	S	13	SRR14447561	21600	G	T	1	2021-03-11	United States
S_152_C	S	152	SRR14447561	22018	G	T	1	2021-03-11	United States
S_452_R	S	452	SRR14447561	22917	T	G	0,999364	2021-03-11	United States
S_614_G	S	614	SRR14447561	23403	A	G	0,99905	2021-03-11	United States
S_765_C	S	765	SRR14447561	23855	C	T	0,0575296	2021-03-11	United States
ORF3a_57_H	ORF3a	57	SRR14447561	25563	G	T	0,999762	2021-03-11	United States
ORF8_67_F	ORF8	67	SRR14447561	28093	C	T	0,0632703	2021-03-11	United States
N_148_A	N	148	SRR14447561	28715	A	G	0,999217	2021-03-11	United States
N_205_I	N	205	SRR14447561	28887	C	T	0,994403	2021-03-11	United States
ORF1ab_265_I	ORF1ab	265	SRR14447562	1059	C	T	0,997552	2021-04-05	United States
ORF1ab_333_M	ORF1ab	333	SRR14447562	1263	C	T	0,0522745	2021-04-05	United States
ORF1ab_801_NA	ORF1ab	801	SRR14447562	2666	G	+C	0,0612245	2021-04-05	United States
ORF1ab_853_F	ORF1ab	853	SRR14447562	2822	C	T	0,0596591	2021-04-05	United States
ORF1ab_1314_G	ORF1ab	1314	SRR14447562	4206	C	G	0,0723916	2021-04-05	United States
ORF1ab_1610_Y	ORF1ab	1610	SRR14447562	5093	C	T	0,0567052	2021-04-05	United States
ORF1ab_1634_F	ORF1ab	1634	SRR14447562	5166	A	T	0,058992	2021-04-05	United States
ORF1ab_1655_N	ORF1ab	1655	SRR14447562	5230	G	T	0,999215	2021-04-05	United States
ORF1ab_2144_L	ORF1ab	2144	SRR14447562	6696	C	T	0,0516055	2021-04-05	United States
ORF1ab_2308_NA	ORF1ab	2308	SRR14447562	7187	C	+A	0,1125	2021-04-05	United States
ORF1ab_2739_NA	ORF1ab	2739	SRR14447562	8481	C	+T	0,0651978	2021-04-05	United States
ORF1ab_3345_NA	ORF1ab	3345	SRR14447562	10299	T	-G	0,148297	2021-04-05	United States
ORF1ab_3353_R	ORF1ab	3353	SRR14447562	10323	A	G	1	2021-04-05	United States
ORF1ab_3572_NA	ORF1ab	3572	SRR14447562	10981	G	+A	0,127273	2021-04-05	United States
ORF1ab_3674_NA	ORF1ab	3674	SRR14447562	11287	G	-TCTGGTTTT	0,886011	2021-04-05	United States
ORF1ab_4000_N	ORF1ab	4000	SRR14447562	12265	G	T	0,116822	2021-04-05	United States
ORF1ab_4018_NA	ORF1ab	4018	SRR14447562	12319	T	-G	0,107884	2021-04-05	United States
ORF1ab_4021_N	ORF1ab	4021	SRR14447562	12328	G	T	0,0546158	2021-04-05	United States
ORF1ab_4178_C	ORF1ab	4178	SRR14447562	12797	G	T	0,0503327	2021-04-05	United States
ORF1ab_4178_V	ORF1ab	4178	SRR14447562	12798	G	T	0,0503036	2021-04-05	United States
ORF1ab_4286_NA	ORF1ab	4286	SRR14447562	13123	T	-G	0,0514898	2021-04-05	United States
ORF1ab_4304_I	ORF1ab	4304	SRR14447562	13176	C	T	0,0524353	2021-04-05	United States
ORF1ab_314_L	ORF1ab	314	SRR14447562	14408	C	T	0,997086	2021-04-05	United States
ORF1ab_820_F	ORF1ab	820	SRR14447562	15925	C	T	0,993442	2021-04-05	United States
ORF1ab_1182_L	ORF1ab	1182	SRR14447562	17012	C	T	0,0559755	2021-04-05	United States
ORF1ab_1600_C	ORF1ab	1600	SRR14447562	18265	C	T	0,0965237	2021-04-05	United States
ORF1ab_1655_I	ORF1ab	1655	SRR14447562	18431	C	T	0,193391	2021-04-05	United States
ORF1ab_2545_NA	ORF1ab	2545	SRR14447562	21101	G	+T	0,155597	2021-04-05	United States
S_27_S	S	27	SRR14447562	21641	G	T	0,998591	2021-04-05	United States
S_80_A	S	80	SRR14447562	21801	A	C	0,999265	2021-04-05	United States
S_215_G	S	215	SRR14447562	22206	A	G	0,999628	2021-04-05	United States
S_240_NA	S	240	SRR14447562	22280	A	-CTTTACTTG	0,711132	2021-04-05	United States
S_417_N	S	417	SRR14447562	22813	G	T	0,999506	2021-04-05	United States
S_484_K	S	484	SRR14447562	23012	G	A	1	2021-04-05	United States
S_501_Y	S	501	SRR14447562	23063	A	T	1	2021-04-05	United States
S_614_G	S	614	SRR14447562	23403	A	G	0,999017	2021-04-05	United States
S_701_V	S	701	SRR14447562	23664	C	T	0,997701	2021-04-05	United States
S_932_NA	S	932	SRR14447562	24358	C	+A	0,0637887	2021-04-05	United States
ORF3a_57_H	ORF3a	57	SRR14447562	25563	G	T	0,999039	2021-04-05	United States
ORF3a_171_L	ORF3a	171	SRR14447562	25904	C	T	0,996067	2021-04-05	United States
E_71_L	E	71	SRR14447562	26456	C	T	0,998654	2021-04-05	United States
M_132_S	M	132	SRR14447562	26916	C	T	0,0623037	2021-04-05	United States
M_189_V	M	189	SRR14447562	27088	G	T	0,0524879	2021-04-05	United States
ORF7a_11_I	ORF7a	11	SRR14447562	27425	C	T	0,999064	2021-04-05	United States
ORF7a_73_Y	ORF7a	73	SRR14447562	27610	C	T	0,0706827	2021-04-05	United States
N_205_I	N	205	SRR14447562	28887	C	T	0,990792	2021-04-05	United States
ORF1ab_265_I	ORF1ab	265	SRR14447563	1059	C	T	0,997029	2021-04-08	United States
ORF1ab_2537_S	ORF1ab	2537	SRR14447563	7874	C	T	0,9961	2021-04-08	United States
ORF1ab_3936_G	ORF1ab	3936	SRR14447563	12072	A	G	0,998927	2021-04-08	United States
ORF1ab_4205_V	ORF1ab	4205	SRR14447563	12878	A	G	0,999344	2021-04-08	United States
ORF1ab_314_L	ORF1ab	314	SRR14447563	14408	C	T	0,997243	2021-04-08	United States
ORF1ab_1183_Y	ORF1ab	1183	SRR14447563	17014	G	T	0,999164	2021-04-08	United States
ORF1ab_1511_I	ORF1ab	1511	SRR14447563	17999	C	T	0,999443	2021-04-08	United States
S_13_I	S	13	SRR14447563	21600	G	T	0,999221	2021-04-08	United States
S_152_C	S	152	SRR14447563	22018	G	T	0,998581	2021-04-08	United States
S_452_R	S	452	SRR14447563	22917	T	G	0,996818	2021-04-08	United States
S_614_G	S	614	SRR14447563	23403	A	G	0,997964	2021-04-08	United States
ORF3a_57_H	ORF3a	57	SRR14447563	25563	G	T	0,999433	2021-04-08	United States
ORF8_100_L	ORF8	100	SRR14447563	28191	G	T	0,999381	2021-04-08	United States
N_205_I	N	205	SRR14447563	28887	C	T	0,995573	2021-04-08	United States
N_234_I	N	234	SRR14447563	28975	G	T	0,999372	2021-04-08	United States
ORF1ab_110_Y	ORF1ab	110	SRR14447564	593	C	T	0,99841	2021-03-25	United States
ORF1ab_265_I	ORF1ab	265	SRR14447564	1059	C	T	0,998119	2021-03-25	United States
ORF1ab_3158_T	ORF1ab	3158	SRR14447564	9738	G	C	0,999838	2021-03-25	United States
ORF1ab_3603_NA	ORF1ab	3603	SRR14447564	11074	C	+T	0,0649728	2021-03-25	United States
ORF1ab_3606_NA	ORF1ab	3606	SRR14447564	11082	T	-G	0,0693805	2021-03-25	United States
ORF1ab_3606_F	ORF1ab	3606	SRR14447564	11083	G	T	1	2021-03-25	United States
ORF1ab_314_L	ORF1ab	314	SRR14447564	14408	C	T	0,997602	2021-03-25	United States
ORF1ab_976_L	ORF1ab	976	SRR14447564	16394	C	T	0,999	2021-03-25	United States
ORF1ab_1183_Y	ORF1ab	1183	SRR14447564	17014	G	T	0,999105	2021-03-25	United States
S_152_C	S	152	SRR14447564	22018	G	T	0,998578	2021-03-25	United States
S_452_R	S	452	SRR14447564	22917	T	G	0,99969	2021-03-25	United States
S_614_G	S	614	SRR14447564	23403	A	G	0,999241	2021-03-25	United States
ORF3a_57_H	ORF3a	57	SRR14447564	25563	G	T	0,999277	2021-03-25	United States
N_205_I	N	205	SRR14447564	28887	C	T	0,996815	2021-03-25	United States
ORF1ab_265_I	ORF1ab	265	SRR14447565	1059	C	T	0,997809	2021-04-08	United States
ORF1ab_2537_S	ORF1ab	2537	SRR14447565	7874	C	T	0,996728	2021-04-08	United States
ORF1ab_3936_G	ORF1ab	3936	SRR14447565	12072	A	G	0,999154	2021-04-08	United States
ORF1ab_4205_V	ORF1ab	4205	SRR14447565	12878	A	G	0,999624	2021-04-08	United States
ORF1ab_314_L	ORF1ab	314	SRR14447565	14408	C	T	0,998514	2021-04-08	United States
ORF1ab_1183_Y	ORF1ab	1183	SRR14447565	17014	G	T	0,999115	2021-04-08	United States
ORF1ab_1511_I	ORF1ab	1511	SRR14447565	17999	C	T	0,999171	2021-04-08	United States
S_13_I	S	13	SRR14447565	21600	G	T	0,999592	2021-04-08	United States
S_152_C	S	152	SRR14447565	22018	G	T	0,998274	2021-04-08	United States
S_452_R	S	452	SRR14447565	22917	T	G	0,998628	2021-04-08	United States
S_614_G	S	614	SRR14447565	23403	A	G	0,998364	2021-04-08	United States
ORF3a_57_H	ORF3a	57	SRR14447565	25563	G	T	0,999468	2021-04-08	United States
ORF8_100_L	ORF8	100	SRR14447565	28191	G	T	0,998514	2021-04-08	United States
N_205_I	N	205	SRR14447565	28887	C	T	0,993485	2021-04-08	United States
N_234_I	N	234	SRR14447565	28975	G	T	1	2021-04-08	United States
ORF1ab_1188_L	ORF1ab	1188	SRR14447566	3828	C	T	0,998157	2021-04-07	United States
ORF1ab_1795_Q	ORF1ab	1795	SRR14447566	5648	A	C	0,999528	2021-04-07	United States
ORF1ab_3509_Y	ORF1ab	3509	SRR14447566	10790	C	T	0,995232	2021-04-07	United States
ORF1ab_3674_NA	ORF1ab	3674	SRR14447566	11287	G	-TCTGGTTTT	0,937124	2021-04-07	United States
ORF1ab_314_L	ORF1ab	314	SRR14447566	14408	C	T	0,998146	2021-04-07	United States
ORF1ab_1000_L	ORF1ab	1000	SRR14447566	16466	C	T	0,99881	2021-04-07	United States
ORF1ab_1264_D	ORF1ab	1264	SRR14447566	17259	G	T	0,999367	2021-04-07	United States
ORF1ab_1453_I	ORF1ab	1453	SRR14447566	17825	C	T	0,99905	2021-04-07	United States
S_18_F	S	18	SRR14447566	21614	C	T	0,999354	2021-04-07	United States
S_20_N	S	20	SRR14447566	21621	C	A	0,998892	2021-04-07	United States
S_26_S	S	26	SRR14447566	21638	C	T	0,997868	2021-04-07	United States
S_138_Y	S	138	SRR14447566	21974	G	T	0,820299	2021-04-07	United States
S_190_S	S	190	SRR14447566	22132	G	T	0,999716	2021-04-07	United States
S_417_T	S	417	SRR14447566	22812	A	C	0,965743	2021-04-07	United States
S_484_K	S	484	SRR14447566	23012	G	A	1	2021-04-07	United States
S_501_Y	S	501	SRR14447566	23063	A	T	0,998958	2021-04-07	United States
S_614_G	S	614	SRR14447566	23403	A	G	0,998682	2021-04-07	United States
S_655_Y	S	655	SRR14447566	23525	C	T	0,999173	2021-04-07	United States
S_1027_I	S	1027	SRR14447566	24642	C	T	0,998839	2021-04-07	United States
S_1176_F	S	1176	SRR14447566	25088	G	T	0,998938	2021-04-07	United States
ORF3a_253_P	ORF3a	253	SRR14447566	26149	T	C	0,99983	2021-04-07	United States
ORF8_92_K	ORF8	92	SRR14447566	28167	G	A	0,889941	2021-04-07	United States
N_80_R	N	80	SRR14447566	28512	C	G	0,999215	2021-04-07	United States
N_202_C	N	202	SRR14447566	28877	A	T	0,999756	2021-04-07	United States
N_202_T	N	202	SRR14447566	28878	G	C	0,99931	2021-04-07	United States
N_203_K	N	203	SRR14447566	28881	G	A	0,998103	2021-04-07	United States
N_204_R	N	204	SRR14447566	28883	G	C	0,999313	2021-04-07	United States
ORF1ab_265_I	ORF1ab	265	SRR14447567	1059	C	T	0,999114	2021-02-10	United States
ORF1ab_690_V	ORF1ab	690	SRR14447567	2334	C	T	0,0798319	2021-02-10	United States
ORF1ab_3158_T	ORF1ab	3158	SRR14447567	9738	G	C	0,999832	2021-02-10	United States
ORF1ab_314_L	ORF1ab	314	SRR14447567	14408	C	T	0,998542	2021-02-10	United States
ORF1ab_976_L	ORF1ab	976	SRR14447567	16394	C	T	0,99916	2021-02-10	United States
ORF1ab_1183_Y	ORF1ab	1183	SRR14447567	17014	G	T	0,999088	2021-02-10	United States
S_13_I	S	13	SRR14447567	21600	G	T	0,998823	2021-02-10	United States
S_152_C	S	152	SRR14447567	22018	G	T	1	2021-02-10	United States
S_452_R	S	452	SRR14447567	22917	T	G	0,998943	2021-02-10	United States
S_614_G	S	614	SRR14447567	23403	A	G	0,999274	2021-02-10	United States
ORF3a_57_H	ORF3a	57	SRR14447567	25563	G	T	0,99954	2021-02-10	United States
ORF8_65_V	ORF8	65	SRR14447567	28087	C	T	0,994107	2021-02-10	United States
N_205_I	N	205	SRR14447567	28887	C	T	0,992784	2021-02-10	United States
ORF1ab_265_I	ORF1ab	265	SRR14447568	1059	C	T	0,998141	2021-01-18	United States
ORF1ab_2144_NA	ORF1ab	2144	SRR14447568	6696	C	+T	0,066879	2021-01-18	United States
ORF1ab_2606_I	ORF1ab	2606	SRR14447568	8083	G	A	0,998873	2021-01-18	United States
ORF1ab_3352_F	ORF1ab	3352	SRR14447568	10319	C	T	0,997291	2021-01-18	United States
ORF1ab_314_L	ORF1ab	314	SRR14447568	14408	C	T	0,984686	2021-01-18	United States
ORF1ab_1653_D	ORF1ab	1653	SRR14447568	18424	A	G	0,999734	2021-01-18	United States
ORF1ab_2613_C	ORF1ab	2613	SRR14447568	21304	C	T	0,998772	2021-01-18	United States
S_254_F	S	254	SRR14447568	22323	C	T	0,996226	2021-01-18	United States
S_614_G	S	614	SRR14447568	23403	A	G	0,999178	2021-01-18	United States
S_677_H	S	677	SRR14447568	23593	G	T	0,999196	2021-01-18	United States
ORF3a_27_Y	ORF3a	27	SRR14447568	25471	G	T	0,999053	2021-01-18	United States
ORF3a_57_H	ORF3a	57	SRR14447568	25563	G	T	0,998206	2021-01-18	United States
ORF3a_172_V	ORF3a	172	SRR14447568	25907	G	T	0,998557	2021-01-18	United States
ORF8_24_L	ORF8	24	SRR14447568	27964	C	T	0,99212	2021-01-18	United States
N_67_S	N	67	SRR14447568	28472	C	T	1	2021-01-18	United States
N_199_L	N	199	SRR14447568	28869	C	T	0,998731	2021-01-18	United States
N_377_Y	N	377	SRR14447568	29402	G	T	0,999093	2021-01-18	United States
ORF1ab_318_L	ORF1ab	318	SRR14447569	1218	C	T	0,998244	2021-03-11	United States
ORF1ab_959_S	ORF1ab	959	SRR14447569	3140	C	T	1	2021-03-11	United States
ORF1ab_1548_S	ORF1ab	1548	SRR14447569	4907	G	A	0,998922	2021-03-11	United States
ORF1ab_3255_I	ORF1ab	3255	SRR14447569	10029	C	T	1	2021-03-11	United States
ORF1ab_3618_V	ORF1ab	3618	SRR14447569	11117	A	G	1	2021-03-11	United States
ORF1ab_4175_I	ORF1ab	4175	SRR14447569	12789	C	T	0,999596	2021-03-11	United States
ORF1ab_314_L	ORF1ab	314	SRR14447569	14408	C	T	0,999192	2021-03-11	United States
ORF1ab_2172_NA	ORF1ab	2172	SRR14447569	19983	C	+T	0,0725389	2021-03-11	United States
S_20_I	S	20	SRR14447569	21621	C	T	1	2021-03-11	United States
S_478_K	S	478	SRR14447569	22995	C	A	1	2021-03-11	United States
S_614_G	S	614	SRR14447569	23403	A	G	0,998794	2021-03-11	United States
S_681_H	S	681	SRR14447569	23604	C	A	0,997694	2021-03-11	United States
S_732_A	S	732	SRR14447569	23756	A	G	0,999227	2021-03-11	United States
N_26_I	N	26	SRR14447569	28350	G	T	0,999442	2021-03-11	United States
N_203_K	N	203	SRR14447569	28881	G	A	0,998028	2021-03-11	United States
N_204_R	N	204	SRR14447569	28883	G	C	1	2021-03-11	United States
ORF1ab_552_F	ORF1ab	552	SRR14447570	1919	C	T	0,999601	2020-11-03	United States
ORF1ab_2035_R	ORF1ab	2035	SRR14447570	6368	G	A	0,999218	2020-11-03	United States
ORF1ab_314_L	ORF1ab	314	SRR14447570	14408	C	T	0,997115	2020-11-03	United States
ORF1ab_1465_G	ORF1ab	1465	SRR14447570	17861	A	G	1	2020-11-03	United States
S_614_G	S	614	SRR14447570	23403	A	G	0,999247	2020-11-03	United States
N_194_L	N	194	SRR14447570	28854	C	T	1	2020-11-03	United States
N_402_Y	N	402	SRR14447570	29477	G	T	0,998305	2020-11-03	United States
ORF1ab_484_A	ORF1ab	484	SRR14447571	1715	A	G	0,999568	2021-01-19	United States
ORF1ab_1769_I	ORF1ab	1769	SRR14447571	5572	G	T	0,686721	2021-01-19	United States
ORF1ab_2259_I	ORF1ab	2259	SRR14447571	7042	G	T	0,98879	2021-01-19	United States
ORF1ab_3030_I	ORF1ab	3030	SRR14447571	9355	G	A	0,0771236	2021-01-19	United States
ORF1ab_3353_R	ORF1ab	3353	SRR14447571	10323	A	G	1	2021-01-19	United States
ORF1ab_4127_V	ORF1ab	4127	SRR14447571	12644	A	G	0,999789	2021-01-19	United States
ORF1ab_314_L	ORF1ab	314	SRR14447571	14408	C	T	0,998163	2021-01-19	United States
ORF1ab_1873_N	ORF1ab	1873	SRR14447571	19086	G	T	0,997503	2021-01-19	United States
ORF1ab_2117_L	ORF1ab	2117	SRR14447571	19816	G	T	0,997938	2021-01-19	United States
ORF1ab_2585_S	ORF1ab	2585	SRR14447571	21220	G	T	0,998636	2021-01-19	United States
S_143_NA	S	143	SRR14447571	21990	T	-TTA	0,832298	2021-01-19	United States
S_477_N	S	477	SRR14447571	22992	G	A	0,999425	2021-01-19	United States
S_614_G	S	614	SRR14447571	23403	A	G	0,999428	2021-01-19	United States
N_194_L	N	194	SRR14447571	28854	C	T	0,998725	2021-01-19	United States
ORF1ab_265_I	ORF1ab	265	SRR14447572	1059	C	T	0,998589	2021-01-19	United States
ORF1ab_3158_T	ORF1ab	3158	SRR14447572	9738	G	C	0,999624	2021-01-19	United States
ORF1ab_3603_NA	ORF1ab	3603	SRR14447572	11074	C	+T	0,05547	2021-01-19	United States
ORF1ab_3606_F	ORF1ab	3606	SRR14447572	11083	G	T	0,113482	2021-01-19	United States
ORF1ab_3694_F	ORF1ab	3694	SRR14447572	11345	C	T	0,99935	2021-01-19	United States
ORF1ab_314_L	ORF1ab	314	SRR14447572	14408	C	T	0,997821	2021-01-19	United States
ORF1ab_976_L	ORF1ab	976	SRR14447572	16394	C	T	0,998577	2021-01-19	United States
ORF1ab_1183_Y	ORF1ab	1183	SRR14447572	17014	G	T	0,999403	2021-01-19	United States
S_13_I	S	13	SRR14447572	21600	G	T	0,999049	2021-01-19	United States
S_152_C	S	152	SRR14447572	22018	G	T	0,999433	2021-01-19	United States
S_452_R	S	452	SRR14447572	22917	T	G	0,998925	2021-01-19	United States
S_614_G	S	614	SRR14447572	23403	A	G	0,999683	2021-01-19	United States
ORF3a_57_H	ORF3a	57	SRR14447572	25563	G	T	0,999593	2021-01-19	United States
M_7_I	M	7	SRR14447572	26542	C	T	0,999478	2021-01-19	United States
N_205_I	N	205	SRR14447572	28887	C	T	0,996653	2021-01-19	United States
ORF1ab_265_I	ORF1ab	265	SRR14447573	1059	C	T	0,997361	2021-03-24	United States
ORF1ab_2128_V	ORF1ab	2128	SRR14447573	6648	C	T	0,999125	2021-03-24	United States
ORF1ab_3158_T	ORF1ab	3158	SRR14447573	9738	G	C	0,999734	2021-03-24	United States
ORF1ab_3765_D	ORF1ab	3765	SRR14447573	11558	T	G	0,998568	2021-03-24	United States
ORF1ab_3766_G	ORF1ab	3766	SRR14447573	11561	T	G	0,998555	2021-03-24	United States
ORF1ab_314_L	ORF1ab	314	SRR14447573	14408	C	T	0,998421	2021-03-24	United States
ORF1ab_976_L	ORF1ab	976	SRR14447573	16394	C	T	0,998219	2021-03-24	United States
ORF1ab_1183_Y	ORF1ab	1183	SRR14447573	17014	G	T	0,998676	2021-03-24	United States
S_13_I	S	13	SRR14447573	21600	G	T	0,998582	2021-03-24	United States
S_152_C	S	152	SRR14447573	22018	G	T	0,998141	2021-03-24	United States
S_258_L	S	258	SRR14447573	22335	G	T	0,970414	2021-03-24	United States
S_452_R	S	452	SRR14447573	22917	T	G	0,998673	2021-03-24	United States
S_614_G	S	614	SRR14447573	23403	A	G	0,998163	2021-03-24	United States
ORF3a_57_H	ORF3a	57	SRR14447573	25563	G	T	0,999192	2021-03-24	United States
ORF7a_122_L	ORF7a	122	SRR14447573	27758	G	T	0,999413	2021-03-24	United States
ORF8_65_V	ORF8	65	SRR14447573	28087	C	T	0,911565	2021-03-24	United States
N_205_I	N	205	SRR14447573	28887	C	T	0,994411	2021-03-24	United States
ORF1ab_959_S	ORF1ab	959	SRR14447574	3140	C	T	0,999172	2021-04-02	United States
ORF1ab_2103_F	ORF1ab	2103	SRR14447574	6573	C	T	0,0601934	2021-04-02	United States
ORF1ab_3255_I	ORF1ab	3255	SRR14447574	10029	C	T	0,99917	2021-04-02	United States
ORF1ab_3618_V	ORF1ab	3618	SRR14447574	11117	A	G	0,999764	2021-04-02	United States
ORF1ab_4175_I	ORF1ab	4175	SRR14447574	12789	C	T	0,986495	2021-04-02	United States
ORF1ab_314_L	ORF1ab	314	SRR14447574	14408	C	T	0,997873	2021-04-02	United States
S_248_H	S	248	SRR14447574	22304	T	C	0,999021	2021-04-02	United States
S_478_K	S	478	SRR14447574	22995	C	A	0,998618	2021-04-02	United States
S_614_G	S	614	SRR14447574	23403	A	G	0,999211	2021-04-02	United States
S_681_H	S	681	SRR14447574	23604	C	A	0,998788	2021-04-02	United States
S_732_A	S	732	SRR14447574	23756	A	G	0,999427	2021-04-02	United States
ORF7b_32_I	ORF7b	32	SRR14447574	27849	C	A	0,987723	2021-04-02	United States
ORF8_9_T	ORF8	9	SRR14447574	27919	T	C	0,999597	2021-04-02	United States
N_203_K	N	203	SRR14447574	28881	G	A	0,99949	2021-04-02	United States
N_204_R	N	204	SRR14447574	28883	G	C	0,999376	2021-04-02	United States
ORF1ab_265_I	ORF1ab	265	SRR14447575	1059	C	T	0,998588	2021-04-10	United States
ORF1ab_1952_L	ORF1ab	1952	SRR14447575	6120	C	T	0,0727459	2021-04-10	United States
ORF1ab_2260_NA	ORF1ab	2260	SRR14447575	7044	C	-TT	0,0504202	2021-04-10	United States
ORF1ab_3936_G	ORF1ab	3936	SRR14447575	12072	A	G	1	2021-04-10	United States
ORF1ab_4205_V	ORF1ab	4205	SRR14447575	12878	A	G	0,999411	2021-04-10	United States
ORF1ab_314_L	ORF1ab	314	SRR14447575	14408	C	T	0,997959	2021-04-10	United States
ORF1ab_1183_Y	ORF1ab	1183	SRR14447575	17014	G	T	0,999071	2021-04-10	United States
ORF1ab_1505_*	ORF1ab	1505	SRR14447575	17982	T	G	0,0729087	2021-04-10	United States
ORF1ab_1511_I	ORF1ab	1511	SRR14447575	17999	C	T	0,997688	2021-04-10	United States
S_13_I	S	13	SRR14447575	21600	G	T	1	2021-04-10	United States
S_152_C	S	152	SRR14447575	22018	G	T	1	2021-04-10	United States
S_452_R	S	452	SRR14447575	22917	T	G	1	2021-04-10	United States
S_614_G	S	614	SRR14447575	23403	A	G	0,999041	2021-04-10	United States
S_785_NA	S	785	SRR14447575	23917	C	+A	0,0552408	2021-04-10	United States
ORF3a_57_H	ORF3a	57	SRR14447575	25563	G	T	0,999546	2021-04-10	United States
ORF8_100_L	ORF8	100	SRR14447575	28191	G	T	0,999445	2021-04-10	United States
N_205_I	N	205	SRR14447575	28887	C	T	1	2021-04-10	United States
N_234_I	N	234	SRR14447575	28975	G	T	1	2021-04-10	United States
N_416_P	N	416	SRR14447575	29519	T	C	0,0942249	2021-04-10	United States
ORF1ab_265_I	ORF1ab	265	SRR14447576	1059	C	T	1	2021-01-08	United States
ORF1ab_290_N	ORF1ab	290	SRR14447576	1135	G	T	1	2021-01-08	United States
ORF1ab_614_I	ORF1ab	614	SRR14447576	2106	C	T	0,99855	2021-01-08	United States
ORF1ab_1034_F	ORF1ab	1034	SRR14447576	3365	C	T	0,998973	2021-01-08	United States
ORF1ab_1795_T	ORF1ab	1795	SRR14447576	5649	A	C	0,998873	2021-01-08	United States
ORF1ab_2642_I	ORF1ab	2642	SRR14447576	8189	G	A	1	2021-01-08	United States
ORF1ab_3352_F	ORF1ab	3352	SRR14447576	10319	C	T	0,998387	2021-01-08	United States
ORF1ab_314_L	ORF1ab	314	SRR14447576	14408	C	T	0,998201	2021-01-08	United States
ORF1ab_1653_D	ORF1ab	1653	SRR14447576	18424	A	G	1	2021-01-08	United States
ORF1ab_2613_C	ORF1ab	2613	SRR14447576	21304	C	T	0,995935	2021-01-08	United States
S_614_G	S	614	SRR14447576	23403	A	G	0,999202	2021-01-08	United States
ORF3a_57_H	ORF3a	57	SRR14447576	25563	G	T	1	2021-01-08	United States
ORF3a_172_V	ORF3a	172	SRR14447576	25907	G	T	0,997674	2021-01-08	United States
ORF6_54_K	ORF6	54	SRR14447576	27361	G	A	0,996552	2021-01-08	United States
ORF8_24_L	ORF8	24	SRR14447576	27964	C	T	0,97929	2021-01-08	United States
N_67_S	N	67	SRR14447576	28472	C	T	1	2021-01-08	United States
N_199_L	N	199	SRR14447576	28869	C	T	0,998597	2021-01-08	United States
ORF1ab_159_K	ORF1ab	159	SRR14447577	740	G	A	0,0810185	2021-01-18	United States
ORF1ab_265_I	ORF1ab	265	SRR14447577	1059	C	T	0,999468	2021-01-18	United States
ORF1ab_666_A	ORF1ab	666	SRR14447577	2261	A	G	0,056338	2021-01-18	United States
ORF1ab_668_S	ORF1ab	668	SRR14447577	2267	G	T	0,05125	2021-01-18	United States
ORF1ab_714_R	ORF1ab	714	SRR14447577	2406	A	G	1	2021-01-18	United States
ORF1ab_1210_G	ORF1ab	1210	SRR14447577	3894	A	G	0,146204	2021-01-18	United States
ORF1ab_1280_NA	ORF1ab	1280	SRR14447577	4105	G	+A	0,061287	2021-01-18	United States
ORF1ab_1365_*	ORF1ab	1365	SRR14447577	4358	C	T	0,0767663	2021-01-18	United States
ORF1ab_1839_V	ORF1ab	1839	SRR14447577	5780	A	G	1	2021-01-18	United States
ORF1ab_2177_NA	ORF1ab	2177	SRR14447577	6796	A	+C	0,0618938	2021-01-18	United States
ORF1ab_2314_NA	ORF1ab	2314	SRR14447577	7207	T	-A	0,0930233	2021-01-18	United States
ORF1ab_2320_NA	ORF1ab	2320	SRR14447577	7224	C	+T	0,106195	2021-01-18	United States
ORF1ab_2950_NA	ORF1ab	2950	SRR14447577	9114	C	-TG	0,0533024	2021-01-18	United States
ORF1ab_2996_NA	ORF1ab	2996	SRR14447577	9251	G	+T	0,0833333	2021-01-18	United States
ORF1ab_3018_L	ORF1ab	3018	SRR14447577	9317	T	C	0,136213	2021-01-18	United States
ORF1ab_3267_K	ORF1ab	3267	SRR14447577	10065	G	A	0,0956522	2021-01-18	United States
ORF1ab_3273_F	ORF1ab	3273	SRR14447577	10083	C	T	0,113122	2021-01-18	United States
ORF1ab_3610_NA	ORF1ab	3610	SRR14447577	11093	G	+C	0,092216	2021-01-18	United States
ORF1ab_3757_S	ORF1ab	3757	SRR14447577	11534	G	A	0,0633803	2021-01-18	United States
ORF1ab_3875_NA	ORF1ab	3875	SRR14447577	11888	G	-T	0,0632306	2021-01-18	United States
ORF1ab_3927_NA	ORF1ab	3927	SRR14447577	12046	A	+T	0,0988909	2021-01-18	United States
ORF1ab_4132_NA	ORF1ab	4132	SRR14447577	12659	A	-G	0,0790078	2021-01-18	United States
ORF1ab_4205_V	ORF1ab	4205	SRR14447577	12878	A	G	0,998864	2021-01-18	United States
ORF1ab_4376_NA	ORF1ab	4376	SRR14447577	13393	G	+A	0,114833	2021-01-18	United States
ORF1ab_301_NA	ORF1ab	301	SRR14447577	14370	T	-G	0,103662	2021-01-18	United States
ORF1ab_314_L	ORF1ab	314	SRR14447577	14408	C	T	0,997013	2021-01-18	United States
ORF1ab_662_V	ORF1ab	662	SRR14447577	15452	G	T	0,997151	2021-01-18	United States
ORF1ab_1074_N	ORF1ab	1074	SRR14447577	16688	T	A	0,0633914	2021-01-18	United States
ORF1ab_1183_Y	ORF1ab	1183	SRR14447577	17014	G	T	1	2021-01-18	United States
ORF1ab_1219_T	ORF1ab	1219	SRR14447577	17122	G	A	0,0543657	2021-01-18	United States
ORF1ab_1220_F	ORF1ab	1220	SRR14447577	17125	C	T	0,0543303	2021-01-18	United States
ORF1ab_1233_F	ORF1ab	1233	SRR14447577	17165	C	T	0,0728848	2021-01-18	United States
ORF1ab_1890_NA	ORF1ab	1890	SRR14447577	19137	A	+T	0,0759045	2021-01-18	United States
ORF1ab_2172_NA	ORF1ab	2172	SRR14447577	19983	C	+T	0,154315	2021-01-18	United States
ORF1ab_2204_L	ORF1ab	2204	SRR14447577	20078	C	T	0,0669456	2021-01-18	United States
ORF1ab_2542_NA	ORF1ab	2542	SRR14447577	21093	T	-A	0,0533286	2021-01-18	United States
ORF1ab_2545_NA	ORF1ab	2545	SRR14447577	21101	G	+T	0,0969574	2021-01-18	United States
S_13_I	S	13	SRR14447577	21600	G	T	1	2021-01-18	United States
S_152_C	S	152	SRR14447577	22018	G	T	1	2021-01-18	United States
S_228_NA	S	228	SRR14447577	22245	A	+T	0,0545221	2021-01-18	United States
S_452_R	S	452	SRR14447577	22917	T	G	1	2021-01-18	United States
S_548_S	S	548	SRR14447577	23204	G	A	0,0767285	2021-01-18	United States
S_558_R	S	558	SRR14447577	23235	A	G	0,0509579	2021-01-18	United States
S_614_G	S	614	SRR14447577	23403	A	G	0,9994	2021-01-18	United States
S_698_P	S	698	SRR14447577	23654	T	C	0,0758092	2021-01-18	United States
S_927_L	S	927	SRR14447577	24341	T	C	0,147632	2021-01-18	United States
S_1037_NA	S	1037	SRR14447577	24672	C	-A	0,050957	2021-01-18	United States
ORF3a_57_H	ORF3a	57	SRR14447577	25563	G	T	0,998262	2021-01-18	United States
E_55_NA	E	55	SRR14447577	26408	C	+T	0,0762474	2021-01-18	United States
M_222_H	M	222	SRR14447577	27188	G	T	0,0635324	2021-01-18	United States
ORF7a_64_NA	ORF7a	64	SRR14447577	27584	C	-T	0,1	2021-01-18	United States
ORF7a_75_F	ORF7a	75	SRR14447577	27617	A	T	0,121272	2021-01-18	United States
ORF7a_83_L	ORF7a	83	SRR14447577	27641	C	T	1	2021-01-18	United States
ORF7a_112_F	ORF7a	112	SRR14447577	27727	C	T	0,193396	2021-01-18	United States
ORF7b_26_T	ORF7b	26	SRR14447577	27832	T	C	0,0730769	2021-01-18	United States
ORF8_79_NA	ORF8	79	SRR14447577	28128	T	+A	0,176594	2021-01-18	United States
N_205_I	N	205	SRR14447577	28887	C	T	0,996078	2021-01-18	United States
N_360_NA	N	360	SRR14447577	29353	C	+A	0,1347	2021-01-18	United States
ORF1ab_140_NA	ORF1ab	140	SRR14447578	684	T	-A	0,0862974	2021-01-15	United States
ORF1ab_516_NA	ORF1ab	516	SRR14447578	1813	T	+A	0,0509445	2021-01-15	United States
ORF1ab_622_NA	ORF1ab	622	SRR14447578	2129	G	+A	0,0611354	2021-01-15	United States
ORF1ab_944_L	ORF1ab	944	SRR14447578	3096	C	T	0,999377	2021-01-15	United States
ORF1ab_1475_NA	ORF1ab	1475	SRR14447578	4688	G	+T	0,079318	2021-01-15	United States
ORF1ab_1653_NA	ORF1ab	1653	SRR14447578	5224	T	+A	0,0752377	2021-01-15	United States
ORF1ab_1982_V	ORF1ab	1982	SRR14447578	6210	G	T	0,0521814	2021-01-15	United States
ORF1ab_2059_R	ORF1ab	2059	SRR14447578	6441	A	G	1	2021-01-15	United States
ORF1ab_2351_S	ORF1ab	2351	SRR14447578	7317	T	C	0,0614887	2021-01-15	United States
ORF1ab_2829_NA	ORF1ab	2829	SRR14447578	8752	C	+A	0,0657895	2021-01-15	United States
ORF1ab_2980_G	ORF1ab	2980	SRR14447578	9204	A	G	0,998635	2021-01-15	United States
ORF1ab_3346_NA	ORF1ab	3346	SRR14447578	10301	C	-A	0,0936546	2021-01-15	United States
ORF1ab_3447_NA	ORF1ab	3447	SRR14447578	10605	C	-T	0,0863416	2021-01-15	United States
ORF1ab_4174_NA	ORF1ab	4174	SRR14447578	12785	A	+C	0,061597	2021-01-15	United States
ORF1ab_4297_I	ORF1ab	4297	SRR14447578	13156	G	T	0,0541742	2021-01-15	United States
ORF1ab_314_L	ORF1ab	314	SRR14447578	14408	C	T	0,996441	2021-01-15	United States
ORF1ab_1404_M	ORF1ab	1404	SRR14447578	17678	C	T	0,98072	2021-01-15	United States
ORF1ab_1526_NA	ORF1ab	1526	SRR14447578	18043	G	+A	0,064659	2021-01-15	United States
ORF1ab_2004_NA	ORF1ab	2004	SRR14447578	19478	G	-T	0,050702	2021-01-15	United States
ORF1ab_2086_F	ORF1ab	2086	SRR14447578	19723	G	T	0,902334	2021-01-15	United States
ORF1ab_2357_NA	ORF1ab	2357	SRR14447578	20537	T	-A	0,0541478	2021-01-15	United States
ORF1ab_2391_NA	ORF1ab	2391	SRR14447578	20640	A	+T	0,130374	2021-01-15	United States
ORF1ab_2415_NA	ORF1ab	2415	SRR14447578	20710	C	-A	0,0606021	2021-01-15	United States
ORF1ab_2442_NA	ORF1ab	2442	SRR14447578	20792	C	+A	0,0704529	2021-01-15	United States
ORF1ab_2601_NA	ORF1ab	2601	SRR14447578	21270	A	+T	0,0613367	2021-01-15	United States
ORF1ab_2681_NA	ORF1ab	2681	SRR14447578	21508	G	+A	0,0507266	2021-01-15	United States
S_614_G	S	614	SRR14447578	23403	A	G	0,999618	2021-01-15	United States
S_1130_NA	S	1130	SRR14447578	24952	A	-GG	0,0567096	2021-01-15	United States
N_194_L	N	194	SRR14447578	28854	C	T	1	2021-01-15	United States
N_349_P	N	349	SRR14447578	29319	A	C	0,0546875	2021-01-15	United States
N_380_NA	N	380	SRR14447578	29411	C	-A	0,070212	2021-01-15	United States
N_391_I	N	391	SRR14447578	29445	C	T	0,998993	2021-01-15	United States
ORF10_1_NA	ORF10	1	SRR14447578	29559	T	-G	0,0672828	2021-01-15	United States
ORF1ab_265_I	ORF1ab	265	SRR14447579	1059	C	T	0,998145	2021-03-27	United States
ORF1ab_1586_V	ORF1ab	1586	SRR14447579	5021	A	G	0,435114	2021-03-27	United States
ORF1ab_1983_V	ORF1ab	1983	SRR14447579	6213	C	T	0,999092	2021-03-27	United States
ORF1ab_2196_P	ORF1ab	2196	SRR14447579	6851	A	C	0,95619	2021-03-27	United States
ORF1ab_2952_I	ORF1ab	2952	SRR14447579	9120	C	T	0,999521	2021-03-27	United States
ORF1ab_3022_N	ORF1ab	3022	SRR14447579	9329	G	A	0,999355	2021-03-27	United States
ORF1ab_3202_M	ORF1ab	3202	SRR14447579	9870	C	T	0,999414	2021-03-27	United States
ORF1ab_3580_Q	ORF1ab	3580	SRR14447579	11005	C	A	0,960681	2021-03-27	United States
ORF1ab_4197_S	ORF1ab	4197	SRR14447579	12854	C	T	0,997543	2021-03-27	United States
ORF1ab_4398_L	ORF1ab	4398	SRR14447579	13458	C	T	0,998744	2021-03-27	United States
ORF1ab_126_N	ORF1ab	126	SRR14447579	13843	G	A	0,998522	2021-03-27	United States
ORF1ab_314_L	ORF1ab	314	SRR14447579	14408	C	T	0,997771	2021-03-27	United States
ORF1ab_734_S	ORF1ab	734	SRR14447579	15668	A	G	0,999567	2021-03-27	United States
ORF1ab_1242_D	ORF1ab	1242	SRR14447579	17193	G	T	0,99927	2021-03-27	United States
S_494_P	S	494	SRR14447579	23042	T	C	0,99894	2021-03-27	United States
S_501_Y	S	501	SRR14447579	23063	A	T	1	2021-03-27	United States
S_614_G	S	614	SRR14447579	23403	A	G	0,999867	2021-03-27	United States
S_681_H	S	681	SRR14447579	23604	C	A	0,999225	2021-03-27	United States
S_854_N	S	854	SRR14447579	24124	G	T	0,999036	2021-03-27	United States
S_1111_K	S	1111	SRR14447579	24893	G	A	0,999354	2021-03-27	United States
ORF3a_57_H	ORF3a	57	SRR14447579	25563	G	T	0,99873	2021-03-27	United States
ORF8_10_NA	ORF8	10	SRR14447579	27921	A	-TCACAACTGTAGCTGCATTTCACCAAGAATGTAGT	0,566294	2021-03-27	United States
N_234_I	N	234	SRR14447579	28975	G	A	0,999286	2021-03-27	United States
ORF1ab_265_I	ORF1ab	265	SRR14447580	1059	C	T	0,998558	2021-03-24	United States
ORF1ab_445_V	ORF1ab	445	SRR14447580	1599	G	T	0,999533	2021-03-24	United States
ORF1ab_1110_F	ORF1ab	1110	SRR14447580	3593	C	T	0,998788	2021-03-24	United States
ORF1ab_3158_T	ORF1ab	3158	SRR14447580	9738	G	C	0,999732	2021-03-24	United States
ORF1ab_314_L	ORF1ab	314	SRR14447580	14408	C	T	0,998621	2021-03-24	United States
ORF1ab_976_L	ORF1ab	976	SRR14447580	16394	C	T	0,999132	2021-03-24	United States
ORF1ab_1183_Y	ORF1ab	1183	SRR14447580	17014	G	T	0,999198	2021-03-24	United States
S_13_I	S	13	SRR14447580	21600	G	T	0,998163	2021-03-24	United States
S_152_C	S	152	SRR14447580	22018	G	T	0,997687	2021-03-24	United States
S_452_R	S	452	SRR14447580	22917	T	G	0,999366	2021-03-24	United States
S_614_G	S	614	SRR14447580	23403	A	G	0,999337	2021-03-24	United States
S_1073_N	S	1073	SRR14447580	24781	G	T	0,998584	2021-03-24	United States
ORF3a_57_H	ORF3a	57	SRR14447580	25563	G	T	0,999875	2021-03-24	United States
ORF3a_171_L	ORF3a	171	SRR14447580	25904	C	T	0,999205	2021-03-24	United States
M_109_I	M	109	SRR14447580	26849	G	T	0,858983	2021-03-24	United States
N_205_I	N	205	SRR14447580	28887	C	T	0,996715	2021-03-24	United States
ORF1ab_730_F	ORF1ab	730	SRR14447581	2453	C	T	0,998261	2021-03-24	United States
ORF1ab_1001_I	ORF1ab	1001	SRR14447581	3267	C	T	0,998491	2021-03-24	United States
ORF1ab_1708_D	ORF1ab	1708	SRR14447581	5388	C	A	0,998956	2021-03-24	United States
ORF1ab_2230_T	ORF1ab	2230	SRR14447581	6954	T	C	1	2021-03-24	United States
ORF1ab_3674_NA	ORF1ab	3674	SRR14447581	11287	G	-TCTGGTTTT	0,880435	2021-03-24	United States
ORF1ab_314_L	ORF1ab	314	SRR14447581	14408	C	T	0,998063	2021-03-24	United States
S_68_NA	S	68	SRR14447581	21764	A	-TACATG	0,960597	2021-03-24	United States
S_143_NA	S	143	SRR14447581	21990	T	-TTA	0,777577	2021-03-24	United States
S_501_Y	S	501	SRR14447581	23063	A	T	1	2021-03-24	United States
S_570_D	S	570	SRR14447581	23271	C	A	0,998566	2021-03-24	United States
S_614_G	S	614	SRR14447581	23403	A	G	0,998906	2021-03-24	United States
S_681_H	S	681	SRR14447581	23604	C	A	0,998813	2021-03-24	United States
S_716_I	S	716	SRR14447581	23709	C	T	0,999168	2021-03-24	United States
S_982_A	S	982	SRR14447581	24506	T	G	0,999453	2021-03-24	United States
S_1118_H	S	1118	SRR14447581	24914	G	C	0,998785	2021-03-24	United States
ORF7b_43_V	ORF7b	43	SRR14447581	27883	C	T	0,999006	2021-03-24	United States
ORF8_27_*	ORF8	27	SRR14447581	27972	C	T	0,997917	2021-03-24	United States
ORF8_52_I	ORF8	52	SRR14447581	28048	G	T	0,997233	2021-03-24	United States
ORF8_73_C	ORF8	73	SRR14447581	28111	A	G	0,99955	2021-03-24	United States
N_3_H	N	3	SRR14447581	28280	G	C	0,999634	2021-03-24	United States
N_3_V	N	3	SRR14447581	28281	A	T	0,999629	2021-03-24	United States
N_3_E	N	3	SRR14447581	28282	T	A	0,999512	2021-03-24	United States
N_203_K	N	203	SRR14447581	28881	G	A	0,9991	2021-03-24	United States
N_204_R	N	204	SRR14447581	28883	G	C	0,999555	2021-03-24	United States
N_235_F	N	235	SRR14447581	28977	C	T	0,998235	2021-03-24	United States
ORF1ab_265_I	ORF1ab	265	SRR14447582	1059	C	T	0,998763	2021-01-19	United States
ORF1ab_3158_T	ORF1ab	3158	SRR14447582	9738	G	C	0,999647	2021-01-19	United States
ORF1ab_314_L	ORF1ab	314	SRR14447582	14408	C	T	0,998447	2021-01-19	United States
ORF1ab_976_L	ORF1ab	976	SRR14447582	16394	C	T	0,999144	2021-01-19	United States
ORF1ab_1087_Y	ORF1ab	1087	SRR14447582	16726	C	T	0,999166	2021-01-19	United States
ORF1ab_1183_Y	ORF1ab	1183	SRR14447582	17014	G	T	0,999197	2021-01-19	United States
ORF1ab_1499_I	ORF1ab	1499	SRR14447582	17964	G	T	0,99851	2021-01-19	United States
S_13_I	S	13	SRR14447582	21600	G	T	0,999231	2021-01-19	United States
S_152_C	S	152	SRR14447582	22018	G	T	0,992467	2021-01-19	United States
S_452_R	S	452	SRR14447582	22917	T	G	0,999183	2021-01-19	United States
S_614_G	S	614	SRR14447582	23403	A	G	0,999119	2021-01-19	United States
ORF3a_57_H	ORF3a	57	SRR14447582	25563	G	T	0,999308	2021-01-19	United States
ORF8_95_F	ORF8	95	SRR14447582	28178	G	T	0,999193	2021-01-19	United States
N_205_I	N	205	SRR14447582	28887	C	T	0,996342	2021-01-19	United States
ORF1ab_265_I	ORF1ab	265	SRR14447583	1059	C	T	0,999031	2021-04-08	United States
ORF1ab_2537_S	ORF1ab	2537	SRR14447583	7874	C	T	0,998092	2021-04-08	United States
ORF1ab_3603_NA	ORF1ab	3603	SRR14447583	11074	C	-T	0,0734069	2021-04-08	United States
ORF1ab_3936_G	ORF1ab	3936	SRR14447583	12072	A	G	0,999074	2021-04-08	United States
ORF1ab_4205_V	ORF1ab	4205	SRR14447583	12878	A	G	1	2021-04-08	United States
ORF1ab_314_L	ORF1ab	314	SRR14447583	14408	C	T	0,998673	2021-04-08	United States
ORF1ab_1183_Y	ORF1ab	1183	SRR14447583	17014	G	T	0,999578	2021-04-08	United States
ORF1ab_1511_I	ORF1ab	1511	SRR14447583	17999	C	T	1	2021-04-08	United States
ORF1ab_2172_NA	ORF1ab	2172	SRR14447583	19983	C	+T	0,0546293	2021-04-08	United States
S_13_I	S	13	SRR14447583	21600	G	T	0,998519	2021-04-08	United States
S_152_C	S	152	SRR14447583	22018	G	T	0,997904	2021-04-08	United States
S_452_R	S	452	SRR14447583	22917	T	G	0,999672	2021-04-08	United States
S_614_G	S	614	SRR14447583	23403	A	G	0,999509	2021-04-08	United States
ORF3a_57_H	ORF3a	57	SRR14447583	25563	G	T	0,999745	2021-04-08	United States
ORF7a_93_I	ORF7a	93	SRR14447583	27670	G	A	0,0888817	2021-04-08	United States
ORF8_100_L	ORF8	100	SRR14447583	28191	G	T	0,999146	2021-04-08	United States
N_205_I	N	205	SRR14447583	28887	C	T	0,991525	2021-04-08	United States
N_234_I	N	234	SRR14447583	28975	G	T	1	2021-04-08	United States
ORF1ab_265_I	ORF1ab	265	SRR14447584	1059	C	T	0,98811	2021-04-06	United States
ORF1ab_2872_M	ORF1ab	2872	SRR14447584	8880	C	T	0,0551684	2021-04-06	United States
ORF1ab_2877_I	ORF1ab	2877	SRR14447584	8895	C	T	0,954575	2021-04-06	United States
ORF1ab_3158_T	ORF1ab	3158	SRR14447584	9738	G	C	0,963666	2021-04-06	United States
ORF1ab_3362_S	ORF1ab	3362	SRR14447584	10349	C	T	0,982591	2021-04-06	United States
ORF1ab_91_NA	ORF1ab	91	SRR14447584	13740	C	+T	0,236608	2021-04-06	United States
ORF1ab_314_L	ORF1ab	314	SRR14447584	14408	C	T	0,998714	2021-04-06	United States
ORF1ab_976_L	ORF1ab	976	SRR14447584	16394	C	T	0,971605	2021-04-06	United States
ORF1ab_1183_Y	ORF1ab	1183	SRR14447584	17014	G	T	0,944497	2021-04-06	United States
ORF1ab_1540_I	ORF1ab	1540	SRR14447584	18086	C	T	0,95753	2021-04-06	United States
S_13_I	S	13	SRR14447584	21600	G	T	0,983762	2021-04-06	United States
S_68_NA	S	68	SRR14447584	21764	A	-TACATG	0,745562	2021-04-06	United States
S_143_NA	S	143	SRR14447584	21990	T	-TTA	0,550847	2021-04-06	United States
S_152_C	S	152	SRR14447584	22018	G	T	0,877393	2021-04-06	United States
S_178_H	S	178	SRR14447584	22094	G	C	0,149951	2021-04-06	United States
S_258_L	S	258	SRR14447584	22335	G	T	0,935484	2021-04-06	United States
S_452_R	S	452	SRR14447584	22917	T	G	0,967813	2021-04-06	United States
S_614_G	S	614	SRR14447584	23403	A	G	0,9936	2021-04-06	United States
ORF3a_57_H	ORF3a	57	SRR14447584	25563	G	T	0,933822	2021-04-06	United States
ORF8_65_V	ORF8	65	SRR14447584	28087	C	T	0,93279	2021-04-06	United States
ORF8_73_C	ORF8	73	SRR14447584	28111	A	G	0,0680628	2021-04-06	United States
N_2_Y	N	2	SRR14447584	28278	C	A	0,0595837	2021-04-06	United States
N_3_N	N	3	SRR14447584	28280	G	A	0,0590737	2021-04-06	United States
N_205_I	N	205	SRR14447584	28887	C	T	0,978334	2021-04-06	United States
ORF1ab_265_I	ORF1ab	265	SRR14447585	1059	C	T	0,997955	2021-03-23	United States
ORF1ab_3158_T	ORF1ab	3158	SRR14447585	9738	G	C	0,999686	2021-03-23	United States
ORF1ab_3694_F	ORF1ab	3694	SRR14447585	11345	C	T	0,999096	2021-03-23	United States
ORF1ab_314_L	ORF1ab	314	SRR14447585	14408	C	T	0,997936	2021-03-23	United States
ORF1ab_976_L	ORF1ab	976	SRR14447585	16394	C	T	0,998938	2021-03-23	United States
ORF1ab_1183_Y	ORF1ab	1183	SRR14447585	17014	G	T	0,998894	2021-03-23	United States
S_13_I	S	13	SRR14447585	21600	G	T	0,998938	2021-03-23	United States
S_152_C	S	152	SRR14447585	22018	G	T	0,998176	2021-03-23	United States
S_452_R	S	452	SRR14447585	22917	T	G	0,999281	2021-03-23	United States
S_614_G	S	614	SRR14447585	23403	A	G	0,998267	2021-03-23	United States
ORF3a_57_H	ORF3a	57	SRR14447585	25563	G	T	0,999031	2021-03-23	United States
N_205_I	N	205	SRR14447585	28887	C	T	0,993506	2021-03-23	United States
ORF1ab_17_NA	ORF1ab	17	SRR14447586	315	G	+T	0,0635367	2021-01-18	United States
ORF1ab_81_NA	ORF1ab	81	SRR14447586	507	A	-TGGTCATGTTATGGT	0,0709516	2021-01-18	United States
ORF1ab_179_*	ORF1ab	179	SRR14447586	800	G	T	0,141983	2021-01-18	United States
ORF1ab_265_I	ORF1ab	265	SRR14447586	1059	C	T	0,997261	2021-01-18	United States
ORF1ab_615_S	ORF1ab	615	SRR14447586	2109	A	G	0,0689655	2021-01-18	United States
ORF1ab_923_NA	ORF1ab	923	SRR14447586	3033	C	+T	0,110377	2021-01-18	United States
ORF1ab_1351_G	ORF1ab	1351	SRR14447586	4316	A	G	0,05	2021-01-18	United States
ORF1ab_1422_NA	ORF1ab	1422	SRR14447586	4530	T	-TTACTTTTACACCAGTAAAACAACTG	0,138438	2021-01-18	United States
ORF1ab_1423_NA	ORF1ab	1423	SRR14447586	4534	C	-T	0,166085	2021-01-18	United States
ORF1ab_1604_NA	ORF1ab	1604	SRR14447586	5075	G	+T	0,0875825	2021-01-18	United States
ORF1ab_1743_P	ORF1ab	1743	SRR14447586	5492	T	C	0,0622837	2021-01-18	United States
ORF1ab_2468_Q	ORF1ab	2468	SRR14447586	7667	G	C	0,0500782	2021-01-18	United States
ORF1ab_2606_I	ORF1ab	2606	SRR14447586	8083	G	A	0,998903	2021-01-18	United States
ORF1ab_2704_NA	ORF1ab	2704	SRR14447586	8376	C	+A	0,0646831	2021-01-18	United States
ORF1ab_2785_V	ORF1ab	2785	SRR14447586	8619	C	T	0,174074	2021-01-18	United States
ORF1ab_2888_NA	ORF1ab	2888	SRR14447586	8927	G	+T	0,0989247	2021-01-18	United States
ORF1ab_3117_I	ORF1ab	3117	SRR14447586	9615	C	T	0,0772487	2021-01-18	United States
ORF1ab_3352_F	ORF1ab	3352	SRR14447586	10319	C	T	0,997459	2021-01-18	United States
ORF1ab_3610_NA	ORF1ab	3610	SRR14447586	11095	C	+T	0,0513103	2021-01-18	United States
ORF1ab_3681_NA	ORF1ab	3681	SRR14447586	11308	C	-TG	0,0555635	2021-01-18	United States
ORF1ab_3997_I	ORF1ab	3997	SRR14447586	12256	G	T	0,0628939	2021-01-18	United States
ORF1ab_4218_V	ORF1ab	4218	SRR14447586	12918	A	T	0,121612	2021-01-18	United States
ORF1ab_4231_V	ORF1ab	4231	SRR14447586	12956	A	G	0,107627	2021-01-18	United States
ORF1ab_25_NA	ORF1ab	25	SRR14447586	13541	C	-T	0,0504983	2021-01-18	United States
ORF1ab_85_L	ORF1ab	85	SRR14447586	13721	C	T	0,0636015	2021-01-18	United States
ORF1ab_149_NA	ORF1ab	149	SRR14447586	13914	T	-A	0,0621538	2021-01-18	United States
ORF1ab_314_NA	ORF1ab	314	SRR14447586	14407	C	-CTACAAG	0,111238	2021-01-18	United States
ORF1ab_314_L	ORF1ab	314	SRR14447586	14408	C	T	0,998634	2021-01-18	United States
ORF1ab_316_NA	ORF1ab	316	SRR14447586	14414	G	+T	0,111934	2021-01-18	United States
ORF1ab_386_NA	ORF1ab	386	SRR14447586	14625	C	+T	0,0983103	2021-01-18	United States
ORF1ab_607_S	ORF1ab	607	SRR14447586	15286	G	A	0,0974421	2021-01-18	United States
ORF1ab_1295_NA	ORF1ab	1295	SRR14447586	17352	C	-T	0,0621476	2021-01-18	United States
ORF1ab_1630_L	ORF1ab	1630	SRR14447586	18356	C	T	0,247098	2021-01-18	United States
ORF1ab_1653_D	ORF1ab	1653	SRR14447586	18424	A	G	0,998599	2021-01-18	United States
ORF1ab_1855_H	ORF1ab	1855	SRR14447586	19030	G	C	0,131497	2021-01-18	United States
ORF1ab_2029_NA	ORF1ab	2029	SRR14447586	19552	G	-GCTT	0,0578635	2021-01-18	United States
ORF1ab_2196_V	ORF1ab	2196	SRR14447586	20054	A	T	0,0738061	2021-01-18	United States
ORF1ab_2551_NA	ORF1ab	2551	SRR14447586	21120	T	-G	0,0733855	2021-01-18	United States
ORF1ab_2613_C	ORF1ab	2613	SRR14447586	21304	C	T	0,998956	2021-01-18	United States
S_3_NA	S	3	SRR14447586	21569	G	-T	0,0593518	2021-01-18	United States
S_69_Y	S	69	SRR14447586	21767	C	T	0,211538	2021-01-18	United States
S_93_T	S	93	SRR14447586	21839	G	A	0,148202	2021-01-18	United States
S_592_L	S	592	SRR14447586	23338	T	G	0,123666	2021-01-18	United States
S_614_G	S	614	SRR14447586	23403	A	G	0,999227	2021-01-18	United States
S_623_S	S	623	SRR14447586	23429	G	T	0,13543	2021-01-18	United States
S_647_P	S	647	SRR14447586	23501	G	C	0,164623	2021-01-18	United States
S_677_H	S	677	SRR14447586	23593	G	T	0,999334	2021-01-18	United States
S_932_NA	S	932	SRR14447586	24358	C	+AA	0,104634	2021-01-18	United States
S_932_NA	S	932	SRR14447586	24358	C	+A	0,104343	2021-01-18	United States
S_1176_F	S	1176	SRR14447586	25088	G	T	0,0548256	2021-01-18	United States
S_1239_I	S	1239	SRR14447586	25278	G	T	0,0631859	2021-01-18	United States
ORF3a_27_Y	ORF3a	27	SRR14447586	25471	G	T	0,998723	2021-01-18	United States
ORF3a_57_H	ORF3a	57	SRR14447586	25563	G	T	0,998895	2021-01-18	United States
ORF3a_86_NA	ORF3a	86	SRR14447586	25650	G	-T	0,0871965	2021-01-18	United States
ORF3a_94_NA	ORF3a	94	SRR14447586	25672	C	-T	0,0844262	2021-01-18	United States
ORF3a_127_F	ORF3a	127	SRR14447586	25771	C	T	0,0628019	2021-01-18	United States
ORF3a_172_V	ORF3a	172	SRR14447586	25907	G	T	0,99793	2021-01-18	United States
M_52_NA	M	52	SRR14447586	26676	A	-T	0,0542103	2021-01-18	United States
M_70_F	M	70	SRR14447586	26730	G	T	0,0531485	2021-01-18	United States
M_218_NA	M	218	SRR14447586	27175	C	+T	0,0760687	2021-01-18	United States
ORF6_3_Y	ORF6	3	SRR14447586	27208	C	T	0,0739174	2021-01-18	United States
ORF7b_12_NA	ORF7b	12	SRR14447586	27791	C	+T	0,0514469	2021-01-18	United States
ORF8_24_L	ORF8	24	SRR14447586	27964	C	T	0,987238	2021-01-18	United States
N_67_S	N	67	SRR14447586	28472	C	T	0,998379	2021-01-18	United States
N_199_L	N	199	SRR14447586	28869	C	T	0,997478	2021-01-18	United States
N_373_E	N	373	SRR14447586	29390	A	G	0,0507208	2021-01-18	United States
N_377_Y	N	377	SRR14447586	29402	G	T	0,998559	2021-01-18	United States
N_416_P	N	416	SRR14447586	29519	T	C	0,0551948	2021-01-18	United States
ORF1ab_959_S	ORF1ab	959	SRR14447587	3140	C	T	1	2021-03-25	United States
ORF1ab_3255_I	ORF1ab	3255	SRR14447587	10029	C	T	1	2021-03-25	United States
ORF1ab_3522_L	ORF1ab	3522	SRR14447587	10829	A	C	0,999364	2021-03-25	United States
ORF1ab_3618_V	ORF1ab	3618	SRR14447587	11117	A	G	0,999339	2021-03-25	United States
ORF1ab_4175_I	ORF1ab	4175	SRR14447587	12789	C	T	0,994609	2021-03-25	United States
ORF1ab_314_L	ORF1ab	314	SRR14447587	14408	C	T	0,998024	2021-03-25	United States
ORF1ab_2394_S	ORF1ab	2394	SRR14447587	20647	C	T	0,998627	2021-03-25	United States
S_478_K	S	478	SRR14447587	22995	C	A	0,999423	2021-03-25	United States
S_614_G	S	614	SRR14447587	23403	A	G	0,999001	2021-03-25	United States
S_681_H	S	681	SRR14447587	23604	C	A	0,999359	2021-03-25	United States
S_732_A	S	732	SRR14447587	23756	A	G	0,999657	2021-03-25	United States
S_939_F	S	939	SRR14447587	24378	C	T	0,668045	2021-03-25	United States
ORF8_4_P	ORF8	4	SRR14447587	27904	T	C	0,997734	2021-03-25	United States
ORF8_59_*	ORF8	59	SRR14447587	28068	G	T	0,998833	2021-03-25	United States
ORF8_65_V	ORF8	65	SRR14447587	28087	C	T	0,989023	2021-03-25	United States
N_203_K	N	203	SRR14447587	28881	G	A	1	2021-03-25	United States
N_204_R	N	204	SRR14447587	28883	G	C	1	2021-03-25	United States
ORF1ab_265_I	ORF1ab	265	SRR14447588	1059	C	T	0,998467	2021-01-29	United States
ORF1ab_3352_F	ORF1ab	3352	SRR14447588	10319	C	T	0,996981	2021-01-29	United States
ORF1ab_314_L	ORF1ab	314	SRR14447588	14408	C	T	0,998574	2021-01-29	United States
ORF1ab_1653_D	ORF1ab	1653	SRR14447588	18424	A	G	0,999568	2021-01-29	United States
ORF1ab_2613_C	ORF1ab	2613	SRR14447588	21304	C	T	0,999635	2021-01-29	United States
S_22_I	S	22	SRR14447588	21627	C	T	0,998958	2021-01-29	United States
S_614_G	S	614	SRR14447588	23403	A	G	0,998961	2021-01-29	United States
S_716_I	S	716	SRR14447588	23709	C	T	0,999164	2021-01-29	United States
ORF3a_57_H	ORF3a	57	SRR14447588	25563	G	T	0,998481	2021-01-29	United States
ORF3a_172_V	ORF3a	172	SRR14447588	25907	G	T	0,99098	2021-01-29	United States
ORF8_24_L	ORF8	24	SRR14447588	27964	C	T	0,993604	2021-01-29	United States
N_67_S	N	67	SRR14447588	28472	C	T	0,999385	2021-01-29	United States
N_199_L	N	199	SRR14447588	28869	C	T	0,997459	2021-01-29	United States
ORF1ab_265_I	ORF1ab	265	SRR14447589	1059	C	T	0,998697	2021-03-24	United States
ORF1ab_655_S	ORF1ab	655	SRR14447589	2228	T	A	0,0537875	2021-03-24	United States
ORF1ab_3158_T	ORF1ab	3158	SRR14447589	9738	G	C	0,999798	2021-03-24	United States
ORF1ab_314_L	ORF1ab	314	SRR14447589	14408	C	T	0,998539	2021-03-24	United States
ORF1ab_976_L	ORF1ab	976	SRR14447589	16394	C	T	0,999276	2021-03-24	United States
ORF1ab_1183_Y	ORF1ab	1183	SRR14447589	17014	G	T	0,999405	2021-03-24	United States
S_13_I	S	13	SRR14447589	21600	G	T	0,998373	2021-03-24	United States
S_152_C	S	152	SRR14447589	22018	G	T	0,998582	2021-03-24	United States
S_452_R	S	452	SRR14447589	22917	T	G	0,999082	2021-03-24	United States
S_614_G	S	614	SRR14447589	23403	A	G	0,99956	2021-03-24	United States
ORF3a_57_H	ORF3a	57	SRR14447589	25563	G	T	1	2021-03-24	United States
N_173_V	N	173	SRR14447589	28791	C	T	0,998985	2021-03-24	United States
N_205_I	N	205	SRR14447589	28887	C	T	0,995263	2021-03-24	United States
ORF10_10_S	ORF10	10	SRR14447589	29585	C	T	0,999072	2021-03-24	United States
ORF1ab_265_I	ORF1ab	265	SRR14447591	1059	C	T	0,998222	2021-03-18	United States
ORF1ab_1043_E	ORF1ab	1043	SRR14447591	3393	C	A	0,998994	2021-03-18	United States
ORF1ab_3420_L	ORF1ab	3420	SRR14447591	10523	G	C	0,997811	2021-03-18	United States
ORF1ab_3603_NA	ORF1ab	3603	SRR14447591	11074	C	-T	0,0505	2021-03-18	United States
ORF1ab_4205_V	ORF1ab	4205	SRR14447591	12878	A	G	0,999534	2021-03-18	United States
ORF1ab_314_L	ORF1ab	314	SRR14447591	14408	C	T	0,996109	2021-03-18	United States
ORF1ab_1183_Y	ORF1ab	1183	SRR14447591	17014	G	T	0,999821	2021-03-18	United States
S_13_I	S	13	SRR14447591	21600	G	T	0,99916	2021-03-18	United States
S_152_C	S	152	SRR14447591	22018	G	T	1	2021-03-18	United States
S_452_R	S	452	SRR14447591	22917	T	G	0,999599	2021-03-18	United States
S_614_G	S	614	SRR14447591	23403	A	G	0,998612	2021-03-18	United States
S_1233_I	S	1233	SRR14447591	25261	G	A	0,999665	2021-03-18	United States
ORF3a_57_H	ORF3a	57	SRR14447591	25563	G	T	0,999308	2021-03-18	United States
ORF8_100_L	ORF8	100	SRR14447591	28191	G	T	0,998893	2021-03-18	United States
N_205_I	N	205	SRR14447591	28887	C	T	0,995885	2021-03-18	United States
N_234_I	N	234	SRR14447591	28975	G	T	1	2021-03-18	United States
ORF1ab_181_T	ORF1ab	181	SRR14447593	806	G	A	0,998798	2021-01-16	United States
ORF1ab_443_F	ORF1ab	443	SRR14447593	1593	C	T	0,0916767	2021-01-16	United States
ORF1ab_1314_V	ORF1ab	1314	SRR14447593	4206	C	T	0,056694	2021-01-16	United States
ORF1ab_1625_E	ORF1ab	1625	SRR14447593	5140	C	A	0,999118	2021-01-16	United States
ORF1ab_3610_NA	ORF1ab	3610	SRR14447593	11095	C	+T	0,124067	2021-01-16	United States
ORF1ab_25_T	ORF1ab	25	SRR14447593	13540	G	A	0,0541311	2021-01-16	United States
ORF1ab_35_NA	ORF1ab	35	SRR14447593	13571	G	-T	0,0528169	2021-01-16	United States
ORF1ab_314_L	ORF1ab	314	SRR14447593	14408	C	T	0,997447	2021-01-16	United States
S_614_G	S	614	SRR14447593	23403	A	G	0,999389	2021-01-16	United States
S_675_H	S	675	SRR14447593	23587	G	C	0,997745	2021-01-16	United States
ORF3a_151_I	ORF3a	151	SRR14447593	25844	C	T	0,998796	2021-01-16	United States
N_194_L	N	194	SRR14447593	28854	C	T	0,997881	2021-01-16	United States
N_387_NA	N	387	SRR14447593	29434	G	-A	0,0531817	2021-01-16	United States
N_389_H	N	389	SRR14447593	29440	G	T	1	2021-01-16	United States
ORF1ab_318_L	ORF1ab	318	SRR14447594	1218	C	T	0,999607	2021-03-15	United States
ORF1ab_959_S	ORF1ab	959	SRR14447594	3140	C	T	1	2021-03-15	United States
ORF1ab_1548_S	ORF1ab	1548	SRR14447594	4907	G	A	1	2021-03-15	United States
ORF1ab_3236_R	ORF1ab	3236	SRR14447594	9972	A	G	0,106007	2021-03-15	United States
ORF1ab_3255_I	ORF1ab	3255	SRR14447594	10029	C	T	1	2021-03-15	United States
ORF1ab_3618_V	ORF1ab	3618	SRR14447594	11117	A	G	0,998503	2021-03-15	United States
ORF1ab_4175_I	ORF1ab	4175	SRR14447594	12789	C	T	0,999385	2021-03-15	United States
ORF1ab_314_L	ORF1ab	314	SRR14447594	14408	C	T	0,997991	2021-03-15	United States
S_478_K	S	478	SRR14447594	22995	C	A	0,998873	2021-03-15	United States
S_614_G	S	614	SRR14447594	23403	A	G	0,99927	2021-03-15	United States
S_681_H	S	681	SRR14447594	23604	C	A	1	2021-03-15	United States
S_732_A	S	732	SRR14447594	23756	A	G	0,999302	2021-03-15	United States
N_26_I	N	26	SRR14447594	28350	G	T	0,999419	2021-03-15	United States
N_203_K	N	203	SRR14447594	28881	G	A	1	2021-03-15	United States
N_204_R	N	204	SRR14447594	28883	G	C	1	2021-03-15	United States
ORF1ab_265_I	ORF1ab	265	SRR14447595	1059	C	T	0,997122	2021-03-24	United States
ORF1ab_3158_T	ORF1ab	3158	SRR14447595	9738	G	C	0,999723	2021-03-24	United States
ORF1ab_3694_F	ORF1ab	3694	SRR14447595	11345	C	T	0,99814	2021-03-24	United States
ORF1ab_176_V	ORF1ab	176	SRR14447595	13994	C	T	0,999733	2021-03-24	United States
ORF1ab_314_L	ORF1ab	314	SRR14447595	14408	C	T	0,997393	2021-03-24	United States
ORF1ab_976_L	ORF1ab	976	SRR14447595	16394	C	T	0,999142	2021-03-24	United States
ORF1ab_1183_Y	ORF1ab	1183	SRR14447595	17014	G	T	0,999067	2021-03-24	United States
S_13_I	S	13	SRR14447595	21600	G	T	0,998587	2021-03-24	United States
S_152_C	S	152	SRR14447595	22018	G	T	0,999425	2021-03-24	United States
S_222_V	S	222	SRR14447595	22227	C	T	0,998781	2021-03-24	United States
S_452_R	S	452	SRR14447595	22917	T	G	0,999277	2021-03-24	United States
S_614_G	S	614	SRR14447595	23403	A	G	0,999039	2021-03-24	United States
S_687_I	S	687	SRR14447595	23621	G	A	0,998566	2021-03-24	United States
S_1070_V	S	1070	SRR14447595	24771	C	T	0,956476	2021-03-24	United States
ORF3a_57_H	ORF3a	57	SRR14447595	25563	G	T	0,999241	2021-03-24	United States
N_205_I	N	205	SRR14447595	28887	C	T	0,995072	2021-03-24	United States
ORF1ab_265_I	ORF1ab	265	SRR14447597	1059	C	T	0,997953	2021-03-24	United States
ORF1ab_4205_V	ORF1ab	4205	SRR14447597	12878	A	G	0,99967	2021-03-24	United States
ORF1ab_314_L	ORF1ab	314	SRR14447597	14408	C	T	0,997843	2021-03-24	United States
ORF1ab_1183_Y	ORF1ab	1183	SRR14447597	17014	G	T	0,999467	2021-03-24	United States
ORF1ab_2557_R	ORF1ab	2557	SRR14447597	21137	A	G	0,999683	2021-03-24	United States
S_13_I	S	13	SRR14447597	21600	G	T	0,998709	2021-03-24	United States
S_22_I	S	22	SRR14447597	21627	C	T	0,997492	2021-03-24	United States
S_152_C	S	152	SRR14447597	22018	G	T	0,998173	2021-03-24	United States
S_452_R	S	452	SRR14447597	22917	T	G	0,99908	2021-03-24	United States
S_614_G	S	614	SRR14447597	23403	A	G	0,998857	2021-03-24	United States
ORF3a_57_H	ORF3a	57	SRR14447597	25563	G	T	0,999063	2021-03-24	United States
ORF7a_119_N	ORF7a	119	SRR14447597	27750	G	T	0,999695	2021-03-24	United States
N_205_I	N	205	SRR14447597	28887	C	T	0,997143	2021-03-24	United States
ORF1ab_265_I	ORF1ab	265	SRR14447598	1059	C	T	0,999105	2021-03-24	United States
ORF1ab_721_F	ORF1ab	721	SRR14447598	2426	G	T	0,999	2021-03-24	United States
ORF1ab_3352_F	ORF1ab	3352	SRR14447598	10319	C	T	0,998428	2021-03-24	United States
ORF1ab_3357_T	ORF1ab	3357	SRR14447598	10334	G	A	0,998965	2021-03-24	United States
ORF1ab_3729_R	ORF1ab	3729	SRR14447598	11451	A	G	0,999547	2021-03-24	United States
ORF1ab_314_L	ORF1ab	314	SRR14447598	14408	C	T	0,997679	2021-03-24	United States
ORF1ab_1653_D	ORF1ab	1653	SRR14447598	18424	A	G	0,999795	2021-03-24	United States
ORF1ab_2579_N	ORF1ab	2579	SRR14447598	21204	G	T	0,995584	2021-03-24	United States
ORF1ab_2613_C	ORF1ab	2613	SRR14447598	21304	C	T	0,997981	2021-03-24	United States
S_614_G	S	614	SRR14447598	23403	A	G	0,999507	2021-03-24	United States
S_677_P	S	677	SRR14447598	23592	A	C	0,999354	2021-03-24	United States
ORF3a_57_H	ORF3a	57	SRR14447598	25563	G	T	0,999053	2021-03-24	United States
ORF3a_172_V	ORF3a	172	SRR14447598	25907	G	T	0,948522	2021-03-24	United States
ORF8_24_L	ORF8	24	SRR14447598	27964	C	T	0,992372	2021-03-24	United States
N_67_S	N	67	SRR14447598	28472	C	T	0,998938	2021-03-24	United States
N_199_L	N	199	SRR14447598	28869	C	T	0,998623	2021-03-24	United States
N_289_H	N	289	SRR14447598	29140	G	C	0,993514	2021-03-24	United States
ORF1ab_265_I	ORF1ab	265	SRR14447599	1059	C	T	0,99851	2021-02-24	United States
ORF1ab_934_D	ORF1ab	934	SRR14447599	3066	G	A	0,998563	2021-02-24	United States
ORF1ab_1641_NA	ORF1ab	1641	SRR14447599	5187	G	+T	0,101509	2021-02-24	United States
ORF1ab_3158_T	ORF1ab	3158	SRR14447599	9738	G	C	0,999698	2021-02-24	United States
ORF1ab_314_L	ORF1ab	314	SRR14447599	14408	C	T	0,997034	2021-02-24	United States
ORF1ab_976_L	ORF1ab	976	SRR14447599	16394	C	T	0,996558	2021-02-24	United States
ORF1ab_1183_Y	ORF1ab	1183	SRR14447599	17014	G	T	0,998853	2021-02-24	United States
ORF1ab_2172_NA	ORF1ab	2172	SRR14447599	19983	C	+T	0,0673635	2021-02-24	United States
ORF1ab_2545_NA	ORF1ab	2545	SRR14447599	21101	G	+T	0,0739777	2021-02-24	United States
S_13_I	S	13	SRR14447599	21600	G	T	1	2021-02-24	United States
S_452_R	S	452	SRR14447599	22917	T	G	0,998633	2021-02-24	United States
S_614_G	S	614	SRR14447599	23403	A	G	0,99954	2021-02-24	United States
S_664_NA	S	664	SRR14447599	23554	A	-CCCATTGGTGCAGGTATATGCGCTAGTT	0,052504	2021-02-24	United States
ORF3a_57_H	ORF3a	57	SRR14447599	25563	G	T	0,999118	2021-02-24	United States
ORF8_65_V	ORF8	65	SRR14447599	28087	C	T	0,984634	2021-02-24	United States
N_205_I	N	205	SRR14447599	28887	C	T	0,991987	2021-02-24	United States
ORF1ab_265_I	ORF1ab	265	SRR14447600	1059	C	T	0,998504	2021-03-12	United States
ORF1ab_309_Q	ORF1ab	309	SRR14447600	1191	C	A	0,0699367	2021-03-12	United States
ORF1ab_749_I	ORF1ab	749	SRR14447600	2511	C	T	0,0864917	2021-03-12	United States
ORF1ab_798_R	ORF1ab	798	SRR14447600	2658	A	G	0,111111	2021-03-12	United States
ORF1ab_923_NA	ORF1ab	923	SRR14447600	3033	C	+T	0,0845347	2021-03-12	United States
ORF1ab_1022_NA	ORF1ab	1022	SRR14447600	3330	C	-TATTGAAGTGAA	0,0836364	2021-03-12	United States
ORF1ab_1143_L	ORF1ab	1143	SRR14447600	3692	G	C	0,0570108	2021-03-12	United States
ORF1ab_1342_NA	ORF1ab	1342	SRR14447600	4290	C	+A	0,0567916	2021-03-12	United States
ORF1ab_1679_S	ORF1ab	1679	SRR14447600	5300	G	T	0,995683	2021-03-12	United States
ORF1ab_2327_NA	ORF1ab	2327	SRR14447600	7246	G	+T	0,0631825	2021-03-12	United States
ORF1ab_2392_NA	ORF1ab	2392	SRR14447600	7441	T	-G	0,0686124	2021-03-12	United States
ORF1ab_2855_NA	ORF1ab	2855	SRR14447600	8830	T	-G	0,0842912	2021-03-12	United States
ORF1ab_3162_E	ORF1ab	3162	SRR14447600	9749	A	G	0,999447	2021-03-12	United States
ORF1ab_3209_V	ORF1ab	3209	SRR14447600	9891	C	T	1	2021-03-12	United States
ORF1ab_3443_NA	ORF1ab	3443	SRR14447600	10594	C	+T	0,0726601	2021-03-12	United States
ORF1ab_3449_NA	ORF1ab	3449	SRR14447600	10610	G	-T	0,0605469	2021-03-12	United States
ORF1ab_3460_N	ORF1ab	3460	SRR14447600	10643	G	A	0,0750831	2021-03-12	United States
ORF1ab_3467_NA	ORF1ab	3467	SRR14447600	10664	G	+T	0,0963855	2021-03-12	United States
ORF1ab_3603_NA	ORF1ab	3603	SRR14447600	11074	C	-T	0,0503202	2021-03-12	United States
ORF1ab_3674_NA	ORF1ab	3674	SRR14447600	11287	G	-TCTGGTTTT	0,856942	2021-03-12	United States
ORF1ab_3679_NA	ORF1ab	3679	SRR14447600	11301	T	+A	0,0576923	2021-03-12	United States
ORF1ab_3702_G	ORF1ab	3702	SRR14447600	11370	A	G	0,064331	2021-03-12	United States
ORF1ab_3721_NA	ORF1ab	3721	SRR14447600	11426	G	-T	0,0578901	2021-03-12	United States
ORF1ab_3847_I	ORF1ab	3847	SRR14447600	11804	G	A	1	2021-03-12	United States
ORF1ab_3907_T	ORF1ab	3907	SRR14447600	11984	G	A	0,0901519	2021-03-12	United States
ORF1ab_4394_S	ORF1ab	4394	SRR14447600	13445	G	T	0,119403	2021-03-12	United States
ORF1ab_44_S	ORF1ab	44	SRR14447600	13598	G	C	0,0776256	2021-03-12	United States
ORF1ab_199_Y	ORF1ab	199	SRR14447600	14062	G	T	0,0743494	2021-03-12	United States
ORF1ab_216_P	ORF1ab	216	SRR14447600	14113	A	C	0,0540541	2021-03-12	United States
ORF1ab_254_R	ORF1ab	254	SRR14447600	14228	A	G	0,0526316	2021-03-12	United States
ORF1ab_306_NA	ORF1ab	306	SRR14447600	14383	G	+T	0,0787768	2021-03-12	United States
ORF1ab_314_L	ORF1ab	314	SRR14447600	14408	C	T	0,997956	2021-03-12	United States
ORF1ab_505_NA	ORF1ab	505	SRR14447600	14980	C	+T	0,0522222	2021-03-12	United States
ORF1ab_839_NA	ORF1ab	839	SRR14447600	15983	T	+A	0,0852321	2021-03-12	United States
ORF1ab_986_F	ORF1ab	986	SRR14447600	16423	C	T	0,0524444	2021-03-12	United States
ORF1ab_1050_NA	ORF1ab	1050	SRR14447600	16617	T	-G	0,109589	2021-03-12	United States
ORF1ab_1194_R	ORF1ab	1194	SRR14447600	17048	A	G	0,0531636	2021-03-12	United States
ORF1ab_1547_P	ORF1ab	1547	SRR14447600	18106	G	C	0,140575	2021-03-12	United States
ORF1ab_1608_P	ORF1ab	1608	SRR14447600	18290	G	C	0,081576	2021-03-12	United States
ORF1ab_1674_K	ORF1ab	1674	SRR14447600	18488	T	A	0,0810302	2021-03-12	United States
ORF1ab_1698_NA	ORF1ab	1698	SRR14447600	18561	T	+A	0,057067	2021-03-12	United States
ORF1ab_1800_L	ORF1ab	1800	SRR14447600	18865	A	T	0,0513327	2021-03-12	United States
ORF1ab_1922_NA	ORF1ab	1922	SRR14447600	19231	G	-T	0,0577396	2021-03-12	United States
ORF1ab_2171_NA	ORF1ab	2171	SRR14447600	19980	T	-G	0,0841121	2021-03-12	United States
ORF1ab_2172_NA	ORF1ab	2172	SRR14447600	19983	C	+T	0,347418	2021-03-12	United States
ORF1ab_2545_NA	ORF1ab	2545	SRR14447600	21101	G	+T	0,111806	2021-03-12	United States
S_75_S	S	75	SRR14447600	21785	G	A	0,125	2021-03-12	United States
S_80_G	S	80	SRR14447600	21801	A	G	1	2021-03-12	United States
S_83_NA	S	83	SRR14447600	21810	T	-C	0,0825688	2021-03-12	United States
S_157_S	S	157	SRR14447600	22032	T	C	0,996109	2021-03-12	United States
S_341_NA	S	341	SRR14447600	22583	G	-TT	0,0597015	2021-03-12	United States
S_420_NA	S	420	SRR14447600	22820	G	-ATT	0,0856269	2021-03-12	United States
S_452_R	S	452	SRR14447600	22917	T	G	1	2021-03-12	United States
S_457_W	S	457	SRR14447600	22931	A	T	0,0559532	2021-03-12	United States
S_540_NA	S	540	SRR14447600	23181	A	+T	0,064	2021-03-12	United States
S_614_G	S	614	SRR14447600	23403	A	G	0,999712	2021-03-12	United States
S_859_N	S	859	SRR14447600	24138	C	A	0,999521	2021-03-12	United States
S_950_H	S	950	SRR14447600	24410	G	C	1	2021-03-12	United States
ORF3a_42_L	ORF3a	42	SRR14447600	25517	C	T	0,997409	2021-03-12	United States
ORF3a_57_H	ORF3a	57	SRR14447600	25563	G	T	0,999648	2021-03-12	United States
ORF3a_104_S	ORF3a	104	SRR14447600	25702	C	T	1	2021-03-12	United States
ORF3a_104_L	ORF3a	104	SRR14447600	25703	C	T	1	2021-03-12	United States
ORF8_11_I	ORF8	11	SRR14447600	27925	C	T	0,999633	2021-03-12	United States
ORF8_51_S	ORF8	51	SRR14447600	28044	G	T	0,998078	2021-03-12	United States
N_192_NA	N	192	SRR14447600	28848	A	-C	0,0995025	2021-03-12	United States
N_205_I	N	205	SRR14447600	28887	C	T	0,998261	2021-03-12	United States
N_234_I	N	234	SRR14447600	28975	G	A	1	2021-03-12	United States
N_404_NA	N	404	SRR14447600	29485	C	+A	0,134043	2021-03-12	United States
ORF1ab_1001_I	ORF1ab	1001	SRR14447601	3267	C	T	0,998744	2021-04-07	United States
ORF1ab_1586_I	ORF1ab	1586	SRR14447601	5023	G	A	0,998356	2021-04-07	United States
ORF1ab_1708_D	ORF1ab	1708	SRR14447601	5388	C	A	0,999031	2021-04-07	United States
ORF1ab_2230_T	ORF1ab	2230	SRR14447601	6954	T	C	0,999355	2021-04-07	United States
ORF1ab_3674_NA	ORF1ab	3674	SRR14447601	11287	G	-TCTGGTTTT	0,924549	2021-04-07	United States
ORF1ab_314_L	ORF1ab	314	SRR14447601	14408	C	T	0,998182	2021-04-07	United States
ORF1ab_1383_R	ORF1ab	1383	SRR14447601	17615	A	G	0,999779	2021-04-07	United States
ORF1ab_2499_N	ORF1ab	2499	SRR14447601	20962	G	A	0,999397	2021-04-07	United States
S_68_NA	S	68	SRR14447601	21764	A	-TACATG	0,96159	2021-04-07	United States
S_143_NA	S	143	SRR14447601	21990	T	-TTA	0,804734	2021-04-07	United States
S_178_H	S	178	SRR14447601	22094	G	C	0,998934	2021-04-07	United States
S_501_Y	S	501	SRR14447601	23063	A	T	0,999668	2021-04-07	United States
S_570_D	S	570	SRR14447601	23271	C	A	0,999223	2021-04-07	United States
S_614_G	S	614	SRR14447601	23403	A	G	0,999463	2021-04-07	United States
S_681_H	S	681	SRR14447601	23604	C	A	0,999553	2021-04-07	United States
S_716_I	S	716	SRR14447601	23709	C	T	0,99937	2021-04-07	United States
S_982_A	S	982	SRR14447601	24506	T	G	1	2021-04-07	United States
S_1118_H	S	1118	SRR14447601	24914	G	C	0,998567	2021-04-07	United States
M_70_L	M	70	SRR14447601	26730	G	C	0,999388	2021-04-07	United States
ORF8_27_*	ORF8	27	SRR14447601	27972	C	T	0,999188	2021-04-07	United States
ORF8_52_I	ORF8	52	SRR14447601	28048	G	T	0,999528	2021-04-07	United States
ORF8_73_C	ORF8	73	SRR14447601	28111	A	G	0,9985	2021-04-07	United States
N_3_H	N	3	SRR14447601	28280	G	C	0,999332	2021-04-07	United States
N_3_V	N	3	SRR14447601	28281	A	T	0,999489	2021-04-07	United States
N_3_E	N	3	SRR14447601	28282	T	A	0,998906	2021-04-07	United States
N_203_K	N	203	SRR14447601	28881	G	A	0,999691	2021-04-07	United States
N_204_R	N	204	SRR14447601	28883	G	C	1	2021-04-07	United States
N_235_F	N	235	SRR14447601	28977	C	T	0,998429	2021-04-07	United States
ORF1ab_75_E	ORF1ab	75	SRR14447602	490	T	A	0,998785	2021-03-24	United States
ORF1ab_265_I	ORF1ab	265	SRR14447602	1059	C	T	0,999162	2021-03-24	United States
ORF1ab_3371_L	ORF1ab	3371	SRR14447602	10377	C	T	0,999266	2021-03-24	United States
ORF1ab_4205_V	ORF1ab	4205	SRR14447602	12878	A	G	0,999117	2021-03-24	United States
ORF1ab_314_L	ORF1ab	314	SRR14447602	14408	C	T	0,998567	2021-03-24	United States
ORF1ab_1183_Y	ORF1ab	1183	SRR14447602	17014	G	T	0,998859	2021-03-24	United States
ORF1ab_1681_F	ORF1ab	1681	SRR14447602	18508	C	T	0,998378	2021-03-24	United States
S_13_I	S	13	SRR14447602	21600	G	T	0,998092	2021-03-24	United States
S_152_C	S	152	SRR14447602	22018	G	T	0,997919	2021-03-24	United States
S_452_R	S	452	SRR14447602	22917	T	G	0,998763	2021-03-24	United States
S_614_G	S	614	SRR14447602	23403	A	G	0,999374	2021-03-24	United States
ORF3a_57_H	ORF3a	57	SRR14447602	25563	G	T	0,999495	2021-03-24	United States
ORF7a_1_NA	ORF7a	1	SRR14447602	27396	G	+A	0,0597015	2021-03-24	United States
ORF7b_42_Y	ORF7b	42	SRR14447602	27879	C	T	0,998724	2021-03-24	United States
N_205_I	N	205	SRR14447602	28887	C	T	0,992971	2021-03-24	United States
ORF1ab_316_Y	ORF1ab	316	SRR14447603	1212	G	A	0,998196	2021-03-17	United States
ORF1ab_959_S	ORF1ab	959	SRR14447603	3140	C	T	0,999397	2021-03-17	United States
ORF1ab_3255_I	ORF1ab	3255	SRR14447603	10029	C	T	0,998878	2021-03-17	United States
ORF1ab_3603_NA	ORF1ab	3603	SRR14447603	11074	C	-T	0,07242	2021-03-17	United States
ORF1ab_3618_V	ORF1ab	3618	SRR14447603	11117	A	G	1	2021-03-17	United States
ORF1ab_4065_I	ORF1ab	4065	SRR14447603	12459	C	T	0,055429	2021-03-17	United States
ORF1ab_4175_I	ORF1ab	4175	SRR14447603	12789	C	T	0,997615	2021-03-17	United States
ORF1ab_314_L	ORF1ab	314	SRR14447603	14408	C	T	0,998156	2021-03-17	United States
ORF1ab_2172_NA	ORF1ab	2172	SRR14447603	19983	C	+T	0,0569106	2021-03-17	United States
ORF1ab_2431_V	ORF1ab	2431	SRR14447603	20759	C	T	0,999493	2021-03-17	United States
S_478_K	S	478	SRR14447603	22995	C	A	0,998156	2021-03-17	United States
S_614_G	S	614	SRR14447603	23403	A	G	0,999082	2021-03-17	United States
S_681_H	S	681	SRR14447603	23604	C	A	0,997966	2021-03-17	United States
S_732_A	S	732	SRR14447603	23756	A	G	0,999234	2021-03-17	United States
ORF3a_172_C	ORF3a	172	SRR14447603	25906	G	T	1	2021-03-17	United States
ORF3a_223_I	ORF3a	223	SRR14447603	26060	C	T	0,993325	2021-03-17	United States
ORF8_121_L	ORF8	121	SRR14447603	28254	A	C	0,999629	2021-03-17	United States
N_203_K	N	203	SRR14447603	28881	G	A	1	2021-03-17	United States
N_204_R	N	204	SRR14447603	28883	G	C	1	2021-03-17	United States
ORF1ab_3143_V	ORF1ab	3143	SRR14447604	9693	C	T	0,999049	2021-03-24	United States
ORF1ab_314_L	ORF1ab	314	SRR14447604	14408	C	T	0,998707	2021-03-24	United States
ORF1ab_1167_D	ORF1ab	1167	SRR14447604	16968	G	T	0,999185	2021-03-24	United States
ORF1ab_2117_L	ORF1ab	2117	SRR14447604	19816	G	C	0,999038	2021-03-24	United States
S_580_K	S	580	SRR14447604	23300	C	A	0,999238	2021-03-24	United States
S_614_G	S	614	SRR14447604	23403	A	G	0,998986	2021-03-24	United States
S_684_V	S	684	SRR14447604	23613	C	T	0,998664	2021-03-24	United States
N_203_K	N	203	SRR14447604	28881	G	A	0,9993	2021-03-24	United States
N_204_R	N	204	SRR14447604	28883	G	C	0,998619	2021-03-24	United States
N_212_C	N	212	SRR14447604	28907	G	T	0,996906	2021-03-24	United States
ORF10_28_V	ORF10	28	SRR14447604	29640	C	T	0,999549	2021-03-24	United States
ORF1ab_1001_I	ORF1ab	1001	SRR14447605	3267	C	T	0,999128	2021-03-29	United States
ORF1ab_1708_D	ORF1ab	1708	SRR14447605	5388	C	A	0,99901	2021-03-29	United States
ORF1ab_2230_T	ORF1ab	2230	SRR14447605	6954	T	C	0,999621	2021-03-29	United States
ORF1ab_3674_NA	ORF1ab	3674	SRR14447605	11287	G	-TCTGGTTTT	0,929267	2021-03-29	United States
ORF1ab_314_L	ORF1ab	314	SRR14447605	14408	C	T	0,998044	2021-03-29	United States
S_68_NA	S	68	SRR14447605	21764	A	-TACATG	0,958948	2021-03-29	United States
S_143_NA	S	143	SRR14447605	21990	T	-TTA	0,795333	2021-03-29	United States
S_501_Y	S	501	SRR14447605	23063	A	T	0,998901	2021-03-29	United States
S_570_D	S	570	SRR14447605	23271	C	A	0,998514	2021-03-29	United States
S_614_G	S	614	SRR14447605	23403	A	G	0,99872	2021-03-29	United States
S_681_H	S	681	SRR14447605	23604	C	A	0,999267	2021-03-29	United States
S_716_I	S	716	SRR14447605	23709	C	T	0,999461	2021-03-29	United States
S_982_A	S	982	SRR14447605	24506	T	G	0,998613	2021-03-29	United States
S_1118_H	S	1118	SRR14447605	24914	G	C	0,998728	2021-03-29	United States
ORF8_27_*	ORF8	27	SRR14447605	27972	C	T	0,999404	2021-03-29	United States
ORF8_52_I	ORF8	52	SRR14447605	28048	G	T	0,999224	2021-03-29	United States
ORF8_73_C	ORF8	73	SRR14447605	28111	A	G	0,999504	2021-03-29	United States
N_3_H	N	3	SRR14447605	28280	G	C	0,999334	2021-03-29	United States
N_3_V	N	3	SRR14447605	28281	A	T	0,999106	2021-03-29	United States
N_3_E	N	3	SRR14447605	28282	T	A	0,998229	2021-03-29	United States
N_203_K	N	203	SRR14447605	28881	G	A	0,998542	2021-03-29	United States
N_204_R	N	204	SRR14447605	28883	G	C	0,999254	2021-03-29	United States
N_235_F	N	235	SRR14447605	28977	C	T	0,999106	2021-03-29	United States
ORF1ab_1001_I	ORF1ab	1001	SRR14447606	3267	C	T	0,998839	2021-03-24	United States
ORF1ab_1184_NA	ORF1ab	1184	SRR14447606	3817	C	+A	0,0664794	2021-03-24	United States
ORF1ab_1708_D	ORF1ab	1708	SRR14447606	5388	C	A	0,99866	2021-03-24	United States
ORF1ab_2126_D	ORF1ab	2126	SRR14447606	6642	G	A	0,999273	2021-03-24	United States
ORF1ab_2186_I	ORF1ab	2186	SRR14447606	6822	C	T	0,999671	2021-03-24	United States
ORF1ab_2230_T	ORF1ab	2230	SRR14447606	6954	T	C	1	2021-03-24	United States
ORF1ab_2312_T	ORF1ab	2312	SRR14447606	7199	T	A	0,0509349	2021-03-24	United States
ORF1ab_2659_Y	ORF1ab	2659	SRR14447606	8240	C	T	0,99979	2021-03-24	United States
ORF1ab_3603_NA	ORF1ab	3603	SRR14447606	11074	C	-T	0,0841642	2021-03-24	United States
ORF1ab_3610_NA	ORF1ab	3610	SRR14447606	11095	C	+T	0,0518788	2021-03-24	United States
ORF1ab_3657_V	ORF1ab	3657	SRR14447606	11235	C	T	0,997512	2021-03-24	United States
ORF1ab_3674_NA	ORF1ab	3674	SRR14447606	11287	G	-TCTGGTTTT	0,955821	2021-03-24	United States
ORF1ab_3826_H	ORF1ab	3826	SRR14447606	11743	G	T	0,993756	2021-03-24	United States
ORF1ab_62_I	ORF1ab	62	SRR14447606	13651	G	A	0,054535	2021-03-24	United States
ORF1ab_218_L	ORF1ab	218	SRR14447606	14120	C	T	0,997438	2021-03-24	United States
ORF1ab_314_L	ORF1ab	314	SRR14447606	14408	C	T	0,997748	2021-03-24	United States
ORF1ab_316_NA	ORF1ab	316	SRR14447606	14414	G	+T	0,119766	2021-03-24	United States
ORF1ab_1975_S	ORF1ab	1975	SRR14447606	19390	C	T	1	2021-03-24	United States
ORF1ab_2172_NA	ORF1ab	2172	SRR14447606	19983	C	+T	0,138314	2021-03-24	United States
ORF1ab_2274_NA	ORF1ab	2274	SRR14447606	20287	G	+A	0,0758294	2021-03-24	United States
ORF1ab_2431_E	ORF1ab	2431	SRR14447606	20759	C	A	0,0696246	2021-03-24	United States
ORF1ab_2545_NA	ORF1ab	2545	SRR14447606	21101	G	+T	0,076286	2021-03-24	United States
S_68_NA	S	68	SRR14447606	21764	A	-TACATG	0,945379	2021-03-24	United States
S_143_NA	S	143	SRR14447606	21990	T	-TTA	0,789331	2021-03-24	United States
S_157_S	S	157	SRR14447606	22032	T	C	0,101426	2021-03-24	United States
S_339_NA	S	339	SRR14447606	22579	T	-G	0,0524071	2021-03-24	United States
S_501_Y	S	501	SRR14447606	23063	A	T	0,999626	2021-03-24	United States
S_552_P	S	552	SRR14447606	23217	T	C	0,0859002	2021-03-24	United States
S_570_D	S	570	SRR14447606	23271	C	A	0,998855	2021-03-24	United States
S_614_G	S	614	SRR14447606	23403	A	G	0,999297	2021-03-24	United States
S_681_H	S	681	SRR14447606	23604	C	A	0,998718	2021-03-24	United States
S_716_I	S	716	SRR14447606	23709	C	T	0,99945	2021-03-24	United States
S_982_A	S	982	SRR14447606	24506	T	G	0,999566	2021-03-24	United States
S_1118_H	S	1118	SRR14447606	24914	G	C	0,998417	2021-03-24	United States
ORF8_27_*	ORF8	27	SRR14447606	27972	C	T	0,999044	2021-03-24	United States
ORF8_52_I	ORF8	52	SRR14447606	28048	G	T	0,999519	2021-03-24	United States
ORF8_68_*	ORF8	68	SRR14447606	28095	A	T	0,994314	2021-03-24	United States
ORF8_72_H	ORF8	72	SRR14447606	28109	G	T	0,999636	2021-03-24	United States
ORF8_73_C	ORF8	73	SRR14447606	28111	A	G	0,999272	2021-03-24	United States
N_3_H	N	3	SRR14447606	28280	G	C	0,99929	2021-03-24	United States
N_3_V	N	3	SRR14447606	28281	A	T	0,999462	2021-03-24	United States
N_3_E	N	3	SRR14447606	28282	T	A	0,999467	2021-03-24	United States
N_203_K	N	203	SRR14447606	28881	G	A	1	2021-03-24	United States
N_204_R	N	204	SRR14447606	28883	G	C	1	2021-03-24	United States
N_235_F	N	235	SRR14447606	28977	C	T	1	2021-03-24	United States
ORF1ab_265_I	ORF1ab	265	SRR14447607	1059	C	T	1	2021-01-21	United States
ORF1ab_959_S	ORF1ab	959	SRR14447607	3140	C	T	1	2021-01-21	United States
ORF1ab_2242_F	ORF1ab	2242	SRR14447607	6990	C	T	1	2021-01-21	United States
ORF1ab_3158_T	ORF1ab	3158	SRR14447607	9738	G	C	1	2021-01-21	United States
ORF1ab_314_L	ORF1ab	314	SRR14447607	14408	C	T	0,996906	2021-01-21	United States
ORF1ab_976_L	ORF1ab	976	SRR14447607	16394	C	T	0,999196	2021-01-21	United States
ORF1ab_1183_Y	ORF1ab	1183	SRR14447607	17014	G	T	0,999519	2021-01-21	United States
S_9_L	S	9	SRR14447607	21588	C	T	1	2021-01-21	United States
S_13_I	S	13	SRR14447607	21600	G	T	0,994135	2021-01-21	United States
S_452_R	S	452	SRR14447607	22917	T	G	0,999071	2021-01-21	United States
S_614_G	S	614	SRR14447607	23403	A	G	0,999185	2021-01-21	United States
ORF3a_57_H	ORF3a	57	SRR14447607	25563	G	T	0,999496	2021-01-21	United States
ORF3a_175_I	ORF3a	175	SRR14447607	25916	C	T	0,492786	2021-01-21	United States
N_205_I	N	205	SRR14447607	28887	C	T	0,999006	2021-01-21	United States
ORF1ab_265_I	ORF1ab	265	SRR14447608	1059	C	T	0,997448	2021-01-18	United States
ORF1ab_1596_L	ORF1ab	1596	SRR14447608	5052	C	T	0,999162	2021-01-18	United States
ORF1ab_3459_M	ORF1ab	3459	SRR14447608	10641	C	T	0,99669	2021-01-18	United States
ORF1ab_4205_V	ORF1ab	4205	SRR14447608	12878	A	G	0,999185	2021-01-18	United States
ORF1ab_314_L	ORF1ab	314	SRR14447608	14408	C	T	0,998895	2021-01-18	United States
ORF1ab_1183_Y	ORF1ab	1183	SRR14447608	17014	G	T	0,999088	2021-01-18	United States
S_13_I	S	13	SRR14447608	21600	G	T	0,998986	2021-01-18	United States
S_152_C	S	152	SRR14447608	22018	G	T	0,998994	2021-01-18	United States
S_452_R	S	452	SRR14447608	22917	T	G	0,999023	2021-01-18	United States
S_614_G	S	614	SRR14447608	23403	A	G	0,998485	2021-01-18	United States
ORF3a_57_H	ORF3a	57	SRR14447608	25563	G	T	0,999466	2021-01-18	United States
M_109_L	M	109	SRR14447608	26847	A	T	0,799382	2021-01-18	United States
N_205_I	N	205	SRR14447608	28887	C	T	0,995074	2021-01-18	United States
ORF1ab_35_NA	ORF1ab	35	SRR14447609	369	T	-G	0,143172	2021-04-12	United States
ORF1ab_1001_I	ORF1ab	1001	SRR14447609	3267	C	T	0,998587	2021-04-12	United States
ORF1ab_1184_NA	ORF1ab	1184	SRR14447609	3817	C	-A	0,131604	2021-04-12	United States
ORF1ab_1305_R	ORF1ab	1305	SRR14447609	4179	A	G	0,104814	2021-04-12	United States
ORF1ab_1507_F	ORF1ab	1507	SRR14447609	4784	C	T	0,998817	2021-04-12	United States
ORF1ab_1708_D	ORF1ab	1708	SRR14447609	5388	C	A	1	2021-04-12	United States
ORF1ab_2083_NA	ORF1ab	2083	SRR14447609	6513	G	+T	0,313452	2021-04-12	United States
ORF1ab_2230_T	ORF1ab	2230	SRR14447609	6954	T	C	1	2021-04-12	United States
ORF1ab_2976_L	ORF1ab	2976	SRR14447609	9191	G	T	0,135524	2021-04-12	United States
ORF1ab_3008_NA	ORF1ab	3008	SRR14447609	9289	T	-G	0,0781609	2021-04-12	United States
ORF1ab_3040_NA	ORF1ab	3040	SRR14447609	9384	C	-T	0,0718284	2021-04-12	United States
ORF1ab_3160_NA	ORF1ab	3160	SRR14447609	9744	A	-C	0,063451	2021-04-12	United States
ORF1ab_3235_T	ORF1ab	3235	SRR14447609	9968	G	A	0,178739	2021-04-12	United States
ORF1ab_3261_NA	ORF1ab	3261	SRR14447609	10046	G	-T	0,0725806	2021-04-12	United States
ORF1ab_3603_NA	ORF1ab	3603	SRR14447609	11074	C	-T	0,0948302	2021-04-12	United States
ORF1ab_3638_NA	ORF1ab	3638	SRR14447609	11179	G	-T	0,0993389	2021-04-12	United States
ORF1ab_3674_NA	ORF1ab	3674	SRR14447609	11287	G	-TCTGGTTTT	0,907299	2021-04-12	United States
ORF1ab_3752_NA	ORF1ab	3752	SRR14447609	11521	G	+T	0,346895	2021-04-12	United States
ORF1ab_3798_NA	ORF1ab	3798	SRR14447609	11657	T	-G	0,0663667	2021-04-12	United States
ORF1ab_3868_I	ORF1ab	3868	SRR14447609	11868	C	T	0,0830362	2021-04-12	United States
ORF1ab_3919_F	ORF1ab	3919	SRR14447609	12020	C	T	0,144088	2021-04-12	United States
ORF1ab_4039_E	ORF1ab	4039	SRR14447609	12380	A	G	0,0602731	2021-04-12	United States
ORF1ab_4302_I	ORF1ab	4302	SRR14447609	13170	C	T	0,992761	2021-04-12	United States
ORF1ab_4400_NA	ORF1ab	4400	SRR14447609	13464	T	+A	0,0748899	2021-04-12	United States
ORF1ab_124_NA	ORF1ab	124	SRR14447609	13838	A	-T	0,117008	2021-04-12	United States
ORF1ab_218_L	ORF1ab	218	SRR14447609	14120	C	T	0,998757	2021-04-12	United States
ORF1ab_314_L	ORF1ab	314	SRR14447609	14408	C	T	0,996532	2021-04-12	United States
ORF1ab_1517_NA	ORF1ab	1517	SRR14447609	18016	C	-G	0,0597076	2021-04-12	United States
ORF1ab_1532_NA	ORF1ab	1532	SRR14447609	18063	T	-A	0,0775813	2021-04-12	United States
ORF1ab_1719_T	ORF1ab	1719	SRR14447609	18623	T	C	0,0543332	2021-04-12	United States
ORF1ab_1774_I	ORF1ab	1774	SRR14447609	18788	C	T	0,997346	2021-04-12	United States
ORF1ab_1975_S	ORF1ab	1975	SRR14447609	19390	C	T	0,99919	2021-04-12	United States
ORF1ab_2082_NA	ORF1ab	2082	SRR14447609	19711	G	+T	0,307164	2021-04-12	United States
ORF1ab_2096_NA	ORF1ab	2096	SRR14447609	19755	T	-A	0,248062	2021-04-12	United States
ORF1ab_2172_NA	ORF1ab	2172	SRR14447609	19983	C	+T	0,224017	2021-04-12	United States
ORF1ab_2587_NA	ORF1ab	2587	SRR14447609	21226	T	-G	0,118964	2021-04-12	United States
ORF1ab_2659_NA	ORF1ab	2659	SRR14447609	21443	T	-A	0,404826	2021-04-12	United States
S_68_NA	S	68	SRR14447609	21764	A	-TACATG	0,918327	2021-04-12	United States
S_143_NA	S	143	SRR14447609	21990	T	-TTA	0,777987	2021-04-12	United States
S_501_Y	S	501	SRR14447609	23063	A	T	1	2021-04-12	United States
S_570_D	S	570	SRR14447609	23271	C	A	0,997024	2021-04-12	United States
S_614_G	S	614	SRR14447609	23403	A	G	0,999332	2021-04-12	United States
S_681_H	S	681	SRR14447609	23604	C	A	0,999451	2021-04-12	United States
S_716_I	S	716	SRR14447609	23709	C	T	0,9994	2021-04-12	United States
S_982_A	S	982	SRR14447609	24506	T	G	0,998336	2021-04-12	United States
S_1118_H	S	1118	SRR14447609	24914	G	C	0,998776	2021-04-12	United States
M_20_*	M	20	SRR14447609	26582	G	A	0,0845324	2021-04-12	United States
ORF7a_75_H	ORF7a	75	SRR14447609	27616	T	C	0,138408	2021-04-12	United States
ORF8_27_*	ORF8	27	SRR14447609	27972	C	T	0,999146	2021-04-12	United States
ORF8_52_I	ORF8	52	SRR14447609	28048	G	T	1	2021-04-12	United States
ORF8_68_*	ORF8	68	SRR14447609	28095	A	T	0,997927	2021-04-12	United States
ORF8_73_C	ORF8	73	SRR14447609	28111	A	G	0,998416	2021-04-12	United States
N_2_NA	N	2	SRR14447609	28279	T	-G	0,0911563	2021-04-12	United States
N_3_H	N	3	SRR14447609	28280	G	C	0,999101	2021-04-12	United States
N_3_V	N	3	SRR14447609	28281	A	T	0,998422	2021-04-12	United States
N_3_E	N	3	SRR14447609	28282	T	A	0,904743	2021-04-12	United States
N_4_NA	N	4	SRR14447609	28284	A	-TGG	0,0743977	2021-04-12	United States
N_5_NA	N	5	SRR14447609	28288	A	+CC	0,0724351	2021-04-12	United States
N_203_K	N	203	SRR14447609	28881	G	A	1	2021-04-12	United States
N_204_R	N	204	SRR14447609	28883	G	C	0,997283	2021-04-12	United States
N_235_F	N	235	SRR14447609	28977	C	T	0,996	2021-04-12	United States
N_371_NA	N	371	SRR14447609	29386	C	+A	0,251156	2021-04-12	United States
ORF1ab_265_I	ORF1ab	265	SRR14447610	1059	C	T	0,996392	2021-03-11	United States
ORF1ab_519_S	ORF1ab	519	SRR14447610	1820	G	A	0,995168	2021-03-11	United States
ORF1ab_1034_P	ORF1ab	1034	SRR14447610	3366	T	C	0,999615	2021-03-11	United States
ORF1ab_2041_Y	ORF1ab	2041	SRR14447610	6387	G	A	0,998424	2021-03-11	United States
ORF1ab_2361_K	ORF1ab	2361	SRR14447610	7348	T	A	1	2021-03-11	United States
ORF1ab_2547_L	ORF1ab	2547	SRR14447610	7905	C	T	0,065343	2021-03-11	United States
ORF1ab_2606_I	ORF1ab	2606	SRR14447610	8083	G	A	1	2021-03-11	United States
ORF1ab_3352_F	ORF1ab	3352	SRR14447610	10319	C	T	0,997679	2021-03-11	United States
ORF1ab_4285_V	ORF1ab	4285	SRR14447610	13119	C	T	0,997453	2021-03-11	United States
ORF1ab_314_L	ORF1ab	314	SRR14447610	14408	C	T	0,997985	2021-03-11	United States
ORF1ab_1555_I	ORF1ab	1555	SRR14447610	18131	C	T	0,999012	2021-03-11	United States
ORF1ab_1653_D	ORF1ab	1653	SRR14447610	18424	A	G	0,999587	2021-03-11	United States
ORF1ab_2579_R	ORF1ab	2579	SRR14447610	21203	A	G	0,991254	2021-03-11	United States
ORF1ab_2613_C	ORF1ab	2613	SRR14447610	21304	C	T	1	2021-03-11	United States
S_575_S	S	575	SRR14447610	23285	G	T	0,999631	2021-03-11	United States
S_614_G	S	614	SRR14447610	23403	A	G	0,998339	2021-03-11	United States
ORF3a_57_H	ORF3a	57	SRR14447610	25563	G	T	0,999072	2021-03-11	United States
ORF3a_172_V	ORF3a	172	SRR14447610	25907	G	T	1	2021-03-11	United States
ORF3a_173_V	ORF3a	173	SRR14447610	25910	A	T	1	2021-03-11	United States
E_49_L	E	49	SRR14447610	26389	G	T	0,998189	2021-03-11	United States
ORF8_24_L	ORF8	24	SRR14447610	27964	C	T	0,989144	2021-03-11	United States
N_67_S	N	67	SRR14447610	28472	C	T	0,997595	2021-03-11	United States
N_199_L	N	199	SRR14447610	28869	C	T	1	2021-03-11	United States
ORF1ab_265_I	ORF1ab	265	SRR14447611	1059	C	T	0,999081	2021-02-21	United States
ORF1ab_2128_V	ORF1ab	2128	SRR14447611	6648	C	T	0,9985	2021-02-21	United States
ORF1ab_3158_T	ORF1ab	3158	SRR14447611	9738	G	C	0,999586	2021-02-21	United States
ORF1ab_314_L	ORF1ab	314	SRR14447611	14408	C	T	0,996906	2021-02-21	United States
ORF1ab_976_L	ORF1ab	976	SRR14447611	16394	C	T	0,998555	2021-02-21	United States
ORF1ab_1183_Y	ORF1ab	1183	SRR14447611	17014	G	T	0,998854	2021-02-21	United States
S_13_I	S	13	SRR14447611	21600	G	T	0,999439	2021-02-21	United States
S_452_R	S	452	SRR14447611	22917	T	G	0,99921	2021-02-21	United States
S_614_G	S	614	SRR14447611	23403	A	G	0,998539	2021-02-21	United States
ORF3a_57_H	ORF3a	57	SRR14447611	25563	G	T	0,998441	2021-02-21	United States
ORF7a_84_L	ORF7a	84	SRR14447611	27644	C	T	0,998702	2021-02-21	United States
ORF8_65_V	ORF8	65	SRR14447611	28087	C	T	0,986617	2021-02-21	United States
N_205_I	N	205	SRR14447611	28887	C	T	0,995589	2021-02-21	United States
ORF1ab_265_I	ORF1ab	265	SRR14447612	1059	C	T	0,998538	2021-01-21	United States
ORF1ab_4205_V	ORF1ab	4205	SRR14447612	12878	A	G	0,999148	2021-01-21	United States
ORF1ab_314_L	ORF1ab	314	SRR14447612	14408	C	T	0,996376	2021-01-21	United States
ORF1ab_1183_Y	ORF1ab	1183	SRR14447612	17014	G	T	0,999222	2021-01-21	United States
S_13_I	S	13	SRR14447612	21600	G	T	0,99847	2021-01-21	United States
S_152_C	S	152	SRR14447612	22018	G	T	0,999284	2021-01-21	United States
S_452_R	S	452	SRR14447612	22917	T	G	1	2021-01-21	United States
S_614_G	S	614	SRR14447612	23403	A	G	0,999876	2021-01-21	United States
S_1191_N	S	1191	SRR14447612	25135	G	C	0,998864	2021-01-21	United States
ORF3a_57_H	ORF3a	57	SRR14447612	25563	G	T	0,999029	2021-01-21	United States
ORF7a_115_I	ORF7a	115	SRR14447612	27737	C	T	0,999013	2021-01-21	United States
ORF8_26_N	ORF8	26	SRR14447612	27970	C	A	0,135458	2021-01-21	United States
N_205_I	N	205	SRR14447612	28887	C	T	0,995495	2021-01-21	United States
ORF10_28_V	ORF10	28	SRR14447612	29640	C	T	0,999362	2021-01-21	United States
ORF1ab_1001_I	ORF1ab	1001	SRR14447613	3267	C	T	0,998977	2021-04-09	United States
ORF1ab_1507_F	ORF1ab	1507	SRR14447613	4784	C	T	0,999412	2021-04-09	United States
ORF1ab_1708_D	ORF1ab	1708	SRR14447613	5388	C	A	0,99924	2021-04-09	United States
ORF1ab_2230_T	ORF1ab	2230	SRR14447613	6954	T	C	1	2021-04-09	United States
ORF1ab_3674_NA	ORF1ab	3674	SRR14447613	11287	G	-TCTGGTTTT	0,934273	2021-04-09	United States
ORF1ab_4302_I	ORF1ab	4302	SRR14447613	13170	C	T	0,995443	2021-04-09	United States
ORF1ab_218_L	ORF1ab	218	SRR14447613	14120	C	T	0,997955	2021-04-09	United States
ORF1ab_314_L	ORF1ab	314	SRR14447613	14408	C	T	0,998152	2021-04-09	United States
ORF1ab_1774_I	ORF1ab	1774	SRR14447613	18788	C	T	0,998911	2021-04-09	United States
ORF1ab_1975_S	ORF1ab	1975	SRR14447613	19390	C	T	0,99933	2021-04-09	United States
S_68_NA	S	68	SRR14447613	21764	A	-TACATG	0,962557	2021-04-09	United States
S_143_NA	S	143	SRR14447613	21990	T	-TTA	0,758904	2021-04-09	United States
S_501_Y	S	501	SRR14447613	23063	A	T	0,999434	2021-04-09	United States
S_570_D	S	570	SRR14447613	23271	C	A	0,998786	2021-04-09	United States
S_614_G	S	614	SRR14447613	23403	A	G	0,998726	2021-04-09	United States
S_681_H	S	681	SRR14447613	23604	C	A	0,999143	2021-04-09	United States
S_716_I	S	716	SRR14447613	23709	C	T	0,999289	2021-04-09	United States
S_982_A	S	982	SRR14447613	24506	T	G	0,999426	2021-04-09	United States
S_1118_H	S	1118	SRR14447613	24914	G	C	0,998353	2021-04-09	United States
ORF3a_198_E	ORF3a	198	SRR14447613	25984	A	G	0,0564799	2021-04-09	United States
ORF8_27_*	ORF8	27	SRR14447613	27972	C	T	0,998868	2021-04-09	United States
ORF8_52_I	ORF8	52	SRR14447613	28048	G	T	0,998845	2021-04-09	United States
ORF8_68_*	ORF8	68	SRR14447613	28095	A	T	0,94025	2021-04-09	United States
ORF8_73_C	ORF8	73	SRR14447613	28111	A	G	0,999315	2021-04-09	United States
N_3_H	N	3	SRR14447613	28280	G	C	0,999497	2021-04-09	United States
N_3_V	N	3	SRR14447613	28281	A	T	0,998981	2021-04-09	United States
N_3_E	N	3	SRR14447613	28282	T	A	0,999749	2021-04-09	United States
N_203_K	N	203	SRR14447613	28881	G	A	0,999168	2021-04-09	United States
N_204_R	N	204	SRR14447613	28883	G	C	0,998763	2021-04-09	United States
N_235_F	N	235	SRR14447613	28977	C	T	0,99846	2021-04-09	United States
ORF1ab_265_I	ORF1ab	265	SRR14447614	1059	C	T	0,997539	2021-03-24	United States
ORF1ab_4205_V	ORF1ab	4205	SRR14447614	12878	A	G	1	2021-03-24	United States
ORF1ab_86_S	ORF1ab	86	SRR14447614	13723	G	T	0,997833	2021-03-24	United States
ORF1ab_314_L	ORF1ab	314	SRR14447614	14408	C	T	0,997736	2021-03-24	United States
ORF1ab_1183_Y	ORF1ab	1183	SRR14447614	17014	G	T	0,999273	2021-03-24	United States
S_13_I	S	13	SRR14447614	21600	G	T	0,99821	2021-03-24	United States
S_152_C	S	152	SRR14447614	22018	G	T	0,9982	2021-03-24	United States
S_452_R	S	452	SRR14447614	22917	T	G	0,999706	2021-03-24	United States
S_614_G	S	614	SRR14447614	23403	A	G	0,998221	2021-03-24	United States
S_732_A	S	732	SRR14447614	23756	A	G	0,998384	2021-03-24	United States
S_1263_L	S	1263	SRR14447614	25350	C	T	0,963251	2021-03-24	United States
ORF3a_57_H	ORF3a	57	SRR14447614	25563	G	T	0,998692	2021-03-24	United States
ORF3a_134_L	ORF3a	134	SRR14447614	25793	G	T	0,999231	2021-03-24	United States
ORF7a_121_*	ORF7a	121	SRR14447614	27754	G	T	0,999467	2021-03-24	United States
N_205_I	N	205	SRR14447614	28887	C	T	0,997025	2021-03-24	United States
ORF1ab_265_I	ORF1ab	265	SRR14447615	1059	C	T	0,998146	2021-04-16	United States
ORF1ab_1679_S	ORF1ab	1679	SRR14447615	5300	G	T	0,996107	2021-04-16	United States
ORF1ab_2589_R	ORF1ab	2589	SRR14447615	8031	A	G	0,99935	2021-04-16	United States
ORF1ab_3162_E	ORF1ab	3162	SRR14447615	9749	A	G	0,999241	2021-04-16	United States
ORF1ab_3201_P	ORF1ab	3201	SRR14447615	9867	T	C	0,99927	2021-04-16	United States
ORF1ab_3209_V	ORF1ab	3209	SRR14447615	9891	C	T	0,998919	2021-04-16	United States
ORF1ab_3674_NA	ORF1ab	3674	SRR14447615	11287	G	-TCTGGTTTT	0,932675	2021-04-16	United States
ORF1ab_3847_I	ORF1ab	3847	SRR14447615	11804	G	A	0,999331	2021-04-16	United States
ORF1ab_314_L	ORF1ab	314	SRR14447615	14408	C	T	0,998064	2021-04-16	United States
S_80_G	S	80	SRR14447615	21801	A	G	0,999193	2021-04-16	United States
S_143_NA	S	143	SRR14447615	21990	T	-TTA	0,770942	2021-04-16	United States
S_157_S	S	157	SRR14447615	22032	T	C	0,996743	2021-04-16	United States
S_452_R	S	452	SRR14447615	22917	T	G	0,998669	2021-04-16	United States
S_614_G	S	614	SRR14447615	23403	A	G	0,997817	2021-04-16	United States
S_859_N	S	859	SRR14447615	24138	C	A	0,997079	2021-04-16	United States
S_950_H	S	950	SRR14447615	24410	G	C	0,991844	2021-04-16	United States
ORF3a_42_L	ORF3a	42	SRR14447615	25517	C	T	0,997301	2021-04-16	United States
ORF3a_57_H	ORF3a	57	SRR14447615	25563	G	T	0,999155	2021-04-16	United States
ORF3a_104_S	ORF3a	104	SRR14447615	25702	C	T	0,997256	2021-04-16	United States
ORF3a_104_L	ORF3a	104	SRR14447615	25703	C	T	0,999341	2021-04-16	United States
ORF8_11_I	ORF8	11	SRR14447615	27925	C	T	0,99949	2021-04-16	United States
ORF8_51_S	ORF8	51	SRR14447615	28044	G	T	0,998259	2021-04-16	United States
ORF8_120_V	ORF8	120	SRR14447615	28251	T	G	0,0740941	2021-04-16	United States
ORF8_121_L	ORF8	121	SRR14447615	28254	A	C	0,0813587	2021-04-16	United States
N_205_I	N	205	SRR14447615	28887	C	T	0,99494	2021-04-16	United States
N_234_I	N	234	SRR14447615	28975	G	A	0,998539	2021-04-16	United States
ORF1ab_318_L	ORF1ab	318	SRR14447616	1218	C	T	0,998941	2021-03-24	United States
ORF1ab_959_S	ORF1ab	959	SRR14447616	3140	C	T	0,999783	2021-03-24	United States
ORF1ab_1548_S	ORF1ab	1548	SRR14447616	4907	G	A	0,999477	2021-03-24	United States
ORF1ab_3255_I	ORF1ab	3255	SRR14447616	10029	C	T	0,999058	2021-03-24	United States
ORF1ab_3618_V	ORF1ab	3618	SRR14447616	11117	A	G	0,999154	2021-03-24	United States
ORF1ab_4175_I	ORF1ab	4175	SRR14447616	12789	C	T	0,997514	2021-03-24	United States
ORF1ab_314_L	ORF1ab	314	SRR14447616	14408	C	T	0,998183	2021-03-24	United States
ORF1ab_2172_NA	ORF1ab	2172	SRR14447616	19983	C	+T	0,0500466	2021-03-24	United States
S_20_I	S	20	SRR14447616	21621	C	T	0,998599	2021-03-24	United States
S_478_K	S	478	SRR14447616	22995	C	A	0,999356	2021-03-24	United States
S_614_G	S	614	SRR14447616	23403	A	G	0,997978	2021-03-24	United States
S_681_H	S	681	SRR14447616	23604	C	A	0,998147	2021-03-24	United States
S_732_A	S	732	SRR14447616	23756	A	G	0,998406	2021-03-24	United States
N_26_I	N	26	SRR14447616	28350	G	T	0,999459	2021-03-24	United States
N_203_K	N	203	SRR14447616	28881	G	A	0,998596	2021-03-24	United States
N_204_R	N	204	SRR14447616	28883	G	C	0,999314	2021-03-24	United States
ORF1ab_48_Y	ORF1ab	48	SRR14447617	407	G	T	0,999043	2021-03-24	United States
ORF1ab_265_I	ORF1ab	265	SRR14447617	1059	C	T	0,998324	2021-03-24	United States
ORF1ab_3620_V	ORF1ab	3620	SRR14447617	11124	C	T	0,0745159	2021-03-24	United States
ORF1ab_4205_V	ORF1ab	4205	SRR14447617	12878	A	G	0,999377	2021-03-24	United States
ORF1ab_314_L	ORF1ab	314	SRR14447617	14408	C	T	0,997184	2021-03-24	United States
ORF1ab_1183_Y	ORF1ab	1183	SRR14447617	17014	G	T	0,998659	2021-03-24	United States
ORF1ab_1511_I	ORF1ab	1511	SRR14447617	17999	C	T	0,99918	2021-03-24	United States
ORF1ab_1677_I	ORF1ab	1677	SRR14447617	18498	G	T	0,104213	2021-03-24	United States
S_13_I	S	13	SRR14447617	21600	G	T	1	2021-03-24	United States
S_152_C	S	152	SRR14447617	22018	G	T	1	2021-03-24	United States
S_452_R	S	452	SRR14447617	22917	T	G	0,998747	2021-03-24	United States
S_614_G	S	614	SRR14447617	23403	A	G	0,998062	2021-03-24	United States
ORF3a_57_H	ORF3a	57	SRR14447617	25563	G	T	0,999334	2021-03-24	United States
ORF8_8_E	ORF8	8	SRR14447617	27916	G	A	0,997654	2021-03-24	United States
ORF8_100_L	ORF8	100	SRR14447617	28191	G	T	0,999268	2021-03-24	United States
N_205_I	N	205	SRR14447617	28887	C	T	0,992599	2021-03-24	United States
N_234_I	N	234	SRR14447617	28975	G	T	1	2021-03-24	United States
ORF1ab_540_V	ORF1ab	540	SRR14447619	1884	C	T	0,923448	2021-01-18	United States
ORF1ab_1813_H	ORF1ab	1813	SRR14447619	5704	G	T	0,999076	2021-01-18	United States
ORF1ab_3310_K	ORF1ab	3310	SRR14447619	10193	G	A	0,999376	2021-01-18	United States
ORF1ab_314_L	ORF1ab	314	SRR14447619	14408	C	T	0,997837	2021-01-18	United States
ORF1ab_2172_NA	ORF1ab	2172	SRR14447619	19983	C	+T	0,0557617	2021-01-18	United States
ORF1ab_2212_I	ORF1ab	2212	SRR14447619	20102	G	T	0,993921	2021-01-18	United States
ORF1ab_2315_G	ORF1ab	2315	SRR14447619	20411	A	G	0,998827	2021-01-18	United States
S_215_Y	S	215	SRR14447619	22205	G	T	0,998212	2021-01-18	United States
S_614_G	S	614	SRR14447619	23403	A	G	0,99957	2021-01-18	United States
ORF3a_69_L	ORF3a	69	SRR14447619	25598	G	T	0,999102	2021-01-18	United States
ORF3a_193_C	ORF3a	193	SRR14447619	25971	G	T	0,999396	2021-01-18	United States
N_194_A	N	194	SRR14447619	28853	T	G	0,999725	2021-01-18	United States
ORF1ab_265_I	ORF1ab	265	SRR14447620	1059	C	T	0,996983	2021-03-24	United States
ORF1ab_1473_T	ORF1ab	1473	SRR14447620	4682	G	A	0,977364	2021-03-24	United States
ORF1ab_3352_F	ORF1ab	3352	SRR14447620	10319	C	T	0,995327	2021-03-24	United States
ORF1ab_3729_R	ORF1ab	3729	SRR14447620	11451	A	G	0,999284	2021-03-24	United States
ORF1ab_314_L	ORF1ab	314	SRR14447620	14408	C	T	0,998428	2021-03-24	United States
ORF1ab_1653_D	ORF1ab	1653	SRR14447620	18424	A	G	0,998963	2021-03-24	United States
ORF1ab_2613_C	ORF1ab	2613	SRR14447620	21304	C	T	1	2021-03-24	United States
S_614_G	S	614	SRR14447620	23403	A	G	1	2021-03-24	United States
S_677_P	S	677	SRR14447620	23592	A	C	0,997172	2021-03-24	United States
S_1208_H	S	1208	SRR14447620	25186	G	T	0,998688	2021-03-24	United States
ORF3a_57_H	ORF3a	57	SRR14447620	25563	G	T	1	2021-03-24	United States
ORF3a_172_V	ORF3a	172	SRR14447620	25907	G	T	0,779503	2021-03-24	United States
ORF3a_223_I	ORF3a	223	SRR14447620	26060	C	T	0,994505	2021-03-24	United States
ORF8_24_L	ORF8	24	SRR14447620	27964	C	T	0,987453	2021-03-24	United States
N_67_S	N	67	SRR14447620	28472	C	T	0,999441	2021-03-24	United States
N_199_L	N	199	SRR14447620	28869	C	T	0,998273	2021-03-24	United States
N_212_S	N	212	SRR14447620	28907	G	A	0,996432	2021-03-24	United States
N_243_S	N	243	SRR14447620	29000	G	A	0,223397	2021-03-24	United States
ORF1ab_265_I	ORF1ab	265	SRR14447621	1059	C	T	0,99793	2021-03-29	United States
ORF1ab_2503_F	ORF1ab	2503	SRR14447621	7772	C	T	0,999671	2021-03-29	United States
ORF1ab_3158_T	ORF1ab	3158	SRR14447621	9738	G	C	0,999496	2021-03-29	United States
ORF1ab_314_L	ORF1ab	314	SRR14447621	14408	C	T	0,997373	2021-03-29	United States
ORF1ab_976_L	ORF1ab	976	SRR14447621	16394	C	T	0,999177	2021-03-29	United States
ORF1ab_1183_Y	ORF1ab	1183	SRR14447621	17014	G	T	0,999474	2021-03-29	United States
S_13_I	S	13	SRR14447621	21600	G	T	0,99926	2021-03-29	United States
S_152_C	S	152	SRR14447621	22018	G	T	0,995974	2021-03-29	United States
S_452_R	S	452	SRR14447621	22917	T	G	0,998689	2021-03-29	United States
S_614_G	S	614	SRR14447621	23403	A	G	0,998715	2021-03-29	United States
ORF3a_51_S	ORF3a	51	SRR14447621	25543	G	T	0,999204	2021-03-29	United States
ORF3a_57_H	ORF3a	57	SRR14447621	25563	G	T	0,999549	2021-03-29	United States
N_205_I	N	205	SRR14447621	28887	C	T	0,995992	2021-03-29	United States
ORF1ab_265_I	ORF1ab	265	SRR14447622	1059	C	T	0,998583	2021-03-24	United States
ORF1ab_937_K	ORF1ab	937	SRR14447622	3074	G	A	0,998644	2021-03-24	United States
ORF1ab_1473_V	ORF1ab	1473	SRR14447622	4683	C	T	0,99472	2021-03-24	United States
ORF1ab_3595_G	ORF1ab	3595	SRR14447622	11049	T	G	0,997662	2021-03-24	United States
ORF1ab_3789_L	ORF1ab	3789	SRR14447622	11632	T	A	0,999154	2021-03-24	United States
ORF1ab_3790_F	ORF1ab	3790	SRR14447622	11634	G	T	0,999237	2021-03-24	United States
ORF1ab_4205_V	ORF1ab	4205	SRR14447622	12878	A	G	0,999096	2021-03-24	United States
ORF1ab_314_L	ORF1ab	314	SRR14447622	14408	C	T	0,998916	2021-03-24	United States
ORF1ab_1183_Y	ORF1ab	1183	SRR14447622	17014	G	T	0,999119	2021-03-24	United States
S_13_I	S	13	SRR14447622	21600	G	T	0,998193	2021-03-24	United States
S_152_C	S	152	SRR14447622	22018	G	T	0,999443	2021-03-24	United States
S_452_R	S	452	SRR14447622	22917	T	G	0,998795	2021-03-24	United States
S_614_G	S	614	SRR14447622	23403	A	G	0,999257	2021-03-24	United States
ORF3a_57_H	ORF3a	57	SRR14447622	25563	G	T	0,998949	2021-03-24	United States
N_148_A	N	148	SRR14447622	28715	A	G	1	2021-03-24	United States
N_205_I	N	205	SRR14447622	28887	C	T	0,99554	2021-03-24	United States
ORF1ab_541_V	ORF1ab	541	SRR14447623	1887	C	T	0,148785	2021-04-15	United States
ORF1ab_730_F	ORF1ab	730	SRR14447623	2453	C	T	1	2021-04-15	United States
ORF1ab_1001_I	ORF1ab	1001	SRR14447623	3267	C	T	0,999214	2021-04-15	United States
ORF1ab_1708_D	ORF1ab	1708	SRR14447623	5388	C	A	0,999174	2021-04-15	United States
ORF1ab_2230_T	ORF1ab	2230	SRR14447623	6954	T	C	0,999341	2021-04-15	United States
ORF1ab_3116_F	ORF1ab	3116	SRR14447623	9611	C	T	0,999359	2021-04-15	United States
ORF1ab_3674_NA	ORF1ab	3674	SRR14447623	11287	G	-TCTGGTTTT	0,917314	2021-04-15	United States
ORF1ab_314_L	ORF1ab	314	SRR14447623	14408	C	T	0,996992	2021-04-15	United States
ORF1ab_2172_NA	ORF1ab	2172	SRR14447623	19983	C	+T	0,06661	2021-04-15	United States
S_68_NA	S	68	SRR14447623	21764	A	-TACATG	0,975978	2021-04-15	United States
S_98_F	S	98	SRR14447623	21855	C	T	0,999367	2021-04-15	United States
S_138_H	S	138	SRR14447623	21974	G	C	0,993933	2021-04-15	United States
S_143_NA	S	143	SRR14447623	21990	T	-TTA	0,793693	2021-04-15	United States
S_501_Y	S	501	SRR14447623	23063	A	T	0,998846	2021-04-15	United States
S_570_D	S	570	SRR14447623	23271	C	A	0,997907	2021-04-15	United States
S_614_G	S	614	SRR14447623	23403	A	G	0,999334	2021-04-15	United States
S_681_H	S	681	SRR14447623	23604	C	A	0,999242	2021-04-15	United States
S_716_I	S	716	SRR14447623	23709	C	T	0,998303	2021-04-15	United States
S_922_F	S	922	SRR14447623	24328	G	T	0,999042	2021-04-15	United States
S_982_A	S	982	SRR14447623	24506	T	G	0,999385	2021-04-15	United States
S_1118_H	S	1118	SRR14447623	24914	G	C	0,997129	2021-04-15	United States
ORF8_27_*	ORF8	27	SRR14447623	27972	C	T	0,998978	2021-04-15	United States
ORF8_52_I	ORF8	52	SRR14447623	28048	G	T	0,999298	2021-04-15	United States
ORF8_73_C	ORF8	73	SRR14447623	28111	A	G	0,999003	2021-04-15	United States
N_3_H	N	3	SRR14447623	28280	G	C	0,999079	2021-04-15	United States
N_3_V	N	3	SRR14447623	28281	A	T	0,999352	2021-04-15	United States
N_3_E	N	3	SRR14447623	28282	T	A	0,996771	2021-04-15	United States
N_8_D	N	8	SRR14447623	28295	A	G	0,999525	2021-04-15	United States
N_203_K	N	203	SRR14447623	28881	G	A	1	2021-04-15	United States
N_204_R	N	204	SRR14447623	28883	G	C	1	2021-04-15	United States
N_235_F	N	235	SRR14447623	28977	C	T	1	2021-04-15	United States
ORF1ab_181_T	ORF1ab	181	SRR14447624	806	G	A	0,998816	2021-01-18	United States
ORF1ab_1625_E	ORF1ab	1625	SRR14447624	5140	C	A	0,999454	2021-01-18	United States
ORF1ab_314_L	ORF1ab	314	SRR14447624	14408	C	T	0,99719	2021-01-18	United States
S_528_T	S	528	SRR14447624	23145	A	C	0,0972607	2021-01-18	United States
S_614_G	S	614	SRR14447624	23403	A	G	0,999072	2021-01-18	United States
S_675_H	S	675	SRR14447624	23587	G	C	0,999763	2021-01-18	United States
ORF3a_151_I	ORF3a	151	SRR14447624	25844	C	T	0,999427	2021-01-18	United States
N_194_L	N	194	SRR14447624	28854	C	T	0,999708	2021-01-18	United States
N_389_H	N	389	SRR14447624	29440	G	T	0,997857	2021-01-18	United States
ORF1ab_265_I	ORF1ab	265	SRR14447625	1059	C	T	0,999106	2021-03-24	United States
ORF1ab_3158_T	ORF1ab	3158	SRR14447625	9738	G	C	0,999332	2021-03-24	United States
ORF1ab_3694_F	ORF1ab	3694	SRR14447625	11345	C	T	0,998915	2021-03-24	United States
ORF1ab_4396_V	ORF1ab	4396	SRR14447625	13452	C	T	0,0591483	2021-03-24	United States
ORF1ab_314_L	ORF1ab	314	SRR14447625	14408	C	T	0,998092	2021-03-24	United States
ORF1ab_976_L	ORF1ab	976	SRR14447625	16394	C	T	0,999587	2021-03-24	United States
ORF1ab_1183_Y	ORF1ab	1183	SRR14447625	17014	G	T	0,999531	2021-03-24	United States
S_13_I	S	13	SRR14447625	21600	G	T	0,995662	2021-03-24	United States
S_152_C	S	152	SRR14447625	22018	G	T	0,990338	2021-03-24	United States
S_452_R	S	452	SRR14447625	22917	T	G	0,999093	2021-03-24	United States
S_614_G	S	614	SRR14447625	23403	A	G	0,998935	2021-03-24	United States
ORF3a_57_H	ORF3a	57	SRR14447625	25563	G	T	0,999485	2021-03-24	United States
N_9_R	N	9	SRR14447625	28299	A	G	0,999585	2021-03-24	United States
N_14_C	N	14	SRR14447625	28313	C	T	0,996857	2021-03-24	United States
N_205_I	N	205	SRR14447625	28887	C	T	0,99362	2021-03-24	United States
ORF1ab_1001_I	ORF1ab	1001	SRR14447626	3267	C	T	0,998921	2021-03-25	United States
ORF1ab_1586_I	ORF1ab	1586	SRR14447626	5023	G	A	0,997591	2021-03-25	United States
ORF1ab_1708_D	ORF1ab	1708	SRR14447626	5388	C	A	0,999395	2021-03-25	United States
ORF1ab_2230_T	ORF1ab	2230	SRR14447626	6954	T	C	0,998434	2021-03-25	United States
ORF1ab_3674_NA	ORF1ab	3674	SRR14447626	11287	G	-TCTGGTTTT	0,89634	2021-03-25	United States
ORF1ab_314_L	ORF1ab	314	SRR14447626	14408	C	T	0,996993	2021-03-25	United States
ORF1ab_1383_R	ORF1ab	1383	SRR14447626	17615	A	G	0,999137	2021-03-25	United States
ORF1ab_2499_N	ORF1ab	2499	SRR14447626	20962	G	A	0,999096	2021-03-25	United States
S_68_NA	S	68	SRR14447626	21764	A	-TACATG	0,969675	2021-03-25	United States
S_143_NA	S	143	SRR14447626	21990	T	-TTA	0,81293	2021-03-25	United States
S_501_Y	S	501	SRR14447626	23063	A	T	0,999578	2021-03-25	United States
S_570_D	S	570	SRR14447626	23271	C	A	0,998332	2021-03-25	United States
S_614_G	S	614	SRR14447626	23403	A	G	0,998774	2021-03-25	United States
S_681_H	S	681	SRR14447626	23604	C	A	0,999216	2021-03-25	United States
S_716_I	S	716	SRR14447626	23709	C	T	0,999383	2021-03-25	United States
S_982_A	S	982	SRR14447626	24506	T	G	0,999487	2021-03-25	United States
S_1118_H	S	1118	SRR14447626	24914	G	C	0,99878	2021-03-25	United States
M_70_L	M	70	SRR14447626	26730	G	C	0,999187	2021-03-25	United States
ORF8_27_*	ORF8	27	SRR14447626	27972	C	T	0,999312	2021-03-25	United States
ORF8_52_I	ORF8	52	SRR14447626	28048	G	T	0,99909	2021-03-25	United States
ORF8_73_C	ORF8	73	SRR14447626	28111	A	G	0,999233	2021-03-25	United States
N_3_H	N	3	SRR14447626	28280	G	C	0,999679	2021-03-25	United States
N_3_V	N	3	SRR14447626	28281	A	T	0,999353	2021-03-25	United States
N_3_E	N	3	SRR14447626	28282	T	A	0,99952	2021-03-25	United States
N_203_K	N	203	SRR14447626	28881	G	A	1	2021-03-25	United States
N_204_R	N	204	SRR14447626	28883	G	C	0,996855	2021-03-25	United States
N_235_F	N	235	SRR14447626	28977	C	T	0,997423	2021-03-25	United States
N_389_H	N	389	SRR14447626	29440	G	T	0,999046	2021-03-25	United States
ORF1ab_265_I	ORF1ab	265	SRR14447628	1059	C	T	0,998064	2021-03-21	United States
ORF1ab_4205_V	ORF1ab	4205	SRR14447628	12878	A	G	0,999195	2021-03-21	United States
ORF1ab_314_L	ORF1ab	314	SRR14447628	14408	C	T	0,997857	2021-03-21	United States
ORF1ab_1183_Y	ORF1ab	1183	SRR14447628	17014	G	T	0,999216	2021-03-21	United States
S_13_I	S	13	SRR14447628	21600	G	T	0,99925	2021-03-21	United States
S_152_C	S	152	SRR14447628	22018	G	T	0,986731	2021-03-21	United States
S_259_I	S	259	SRR14447628	22338	C	T	0,672181	2021-03-21	United States
S_452_R	S	452	SRR14447628	22917	T	G	0,999469	2021-03-21	United States
S_614_G	S	614	SRR14447628	23403	A	G	0,999052	2021-03-21	United States
ORF3a_57_H	ORF3a	57	SRR14447628	25563	G	T	0,998715	2021-03-21	United States
ORF3a_128_C	ORF3a	128	SRR14447628	25776	G	T	0,180935	2021-03-21	United States
ORF8_100_L	ORF8	100	SRR14447628	28191	G	T	0,999241	2021-03-21	United States
N_205_I	N	205	SRR14447628	28887	C	T	0,996675	2021-03-21	United States
N_234_I	N	234	SRR14447628	28975	G	T	0,999251	2021-03-21	United States
ORF1ab_193_L	ORF1ab	193	SRR14447629	843	C	T	0,998684	2021-01-19	United States
ORF1ab_265_I	ORF1ab	265	SRR14447629	1059	C	T	0,997825	2021-01-19	United States
ORF1ab_2123_V	ORF1ab	2123	SRR14447629	6633	C	T	0,998952	2021-01-19	United States
ORF1ab_2606_I	ORF1ab	2606	SRR14447629	8083	G	A	0,998011	2021-01-19	United States
ORF1ab_3352_F	ORF1ab	3352	SRR14447629	10319	C	T	0,996754	2021-01-19	United States
ORF1ab_314_L	ORF1ab	314	SRR14447629	14408	C	T	0,998611	2021-01-19	United States
ORF1ab_1653_D	ORF1ab	1653	SRR14447629	18424	A	G	0,999415	2021-01-19	United States
ORF1ab_1933_F	ORF1ab	1933	SRR14447629	19264	C	T	0,0646754	2021-01-19	United States
ORF1ab_2613_C	ORF1ab	2613	SRR14447629	21304	C	T	0,999079	2021-01-19	United States
S_5_F	S	5	SRR14447629	21575	C	T	0,99903	2021-01-19	United States
S_614_G	S	614	SRR14447629	23403	A	G	0,99974	2021-01-19	United States
ORF3a_57_H	ORF3a	57	SRR14447629	25563	G	T	0,999602	2021-01-19	United States
ORF3a_75_N	ORF3a	75	SRR14447629	25617	G	T	0,445931	2021-01-19	United States
ORF3a_172_V	ORF3a	172	SRR14447629	25907	G	T	0,970414	2021-01-19	United States
ORF8_24_L	ORF8	24	SRR14447629	27964	C	T	0,992352	2021-01-19	United States
ORF8_91_K	ORF8	91	SRR14447629	28164	C	A	0,983093	2021-01-19	United States
N_67_S	N	67	SRR14447629	28472	C	T	0,999425	2021-01-19	United States
N_199_L	N	199	SRR14447629	28869	C	T	0,998108	2021-01-19	United States
N_377_Y	N	377	SRR14447629	29402	G	T	0,998282	2021-01-19	United States
ORF1ab_542_C	ORF1ab	542	SRR14447630	1889	C	T	0,973696	2021-03-24	United States
ORF1ab_959_S	ORF1ab	959	SRR14447630	3140	C	T	1	2021-03-24	United States
ORF1ab_3255_I	ORF1ab	3255	SRR14447630	10029	C	T	0,998578	2021-03-24	United States
ORF1ab_3618_V	ORF1ab	3618	SRR14447630	11117	A	G	1	2021-03-24	United States
ORF1ab_4175_I	ORF1ab	4175	SRR14447630	12789	C	T	0,996288	2021-03-24	United States
ORF1ab_314_L	ORF1ab	314	SRR14447630	14408	C	T	0,998475	2021-03-24	United States
ORF1ab_2589_V	ORF1ab	2589	SRR14447630	21233	C	T	0,998812	2021-03-24	United States
S_19_I	S	19	SRR14447630	21618	C	T	0,828988	2021-03-24	United States
S_547_K	S	547	SRR14447630	23202	C	A	0,994709	2021-03-24	United States
S_614_G	S	614	SRR14447630	23403	A	G	0,999231	2021-03-24	United States
S_681_H	S	681	SRR14447630	23604	C	A	0,998792	2021-03-24	United States
S_732_A	S	732	SRR14447630	23756	A	G	0,999384	2021-03-24	United States
S_1078_S	S	1078	SRR14447630	24794	G	T	0,99721	2021-03-24	United States
S_1182_D	S	1182	SRR14447630	25108	A	C	0,999865	2021-03-24	United States
ORF8_75_N	ORF8	75	SRR14447630	28116	G	A	0,999062	2021-03-24	United States
N_203_K	N	203	SRR14447630	28881	G	A	0,999197	2021-03-24	United States
N_204_R	N	204	SRR14447630	28883	G	C	0,999601	2021-03-24	United States
ORF10_24_L	ORF10	24	SRR14447630	29628	G	T	0,996512	2021-03-24	United States
ORF1ab_730_F	ORF1ab	730	SRR14447631	2453	C	T	0,998978	2021-04-16	United States
ORF1ab_1001_I	ORF1ab	1001	SRR14447631	3267	C	T	0,998437	2021-04-16	United States
ORF1ab_1708_D	ORF1ab	1708	SRR14447631	5388	C	A	0,999328	2021-04-16	United States
ORF1ab_2230_T	ORF1ab	2230	SRR14447631	6954	T	C	0,999146	2021-04-16	United States
ORF1ab_3603_NA	ORF1ab	3603	SRR14447631	11074	C	-T	0,0534307	2021-04-16	United States
ORF1ab_3674_NA	ORF1ab	3674	SRR14447631	11287	G	-TCTGGTTTT	0,945898	2021-04-16	United States
ORF1ab_314_L	ORF1ab	314	SRR14447631	14408	C	T	0,998239	2021-04-16	United States
ORF1ab_2172_NA	ORF1ab	2172	SRR14447631	19983	C	+T	0,0594141	2021-04-16	United States
S_68_NA	S	68	SRR14447631	21764	A	-TACATG	0,967722	2021-04-16	United States
S_98_F	S	98	SRR14447631	21855	C	T	0,998565	2021-04-16	United States
S_138_H	S	138	SRR14447631	21974	G	C	0,979223	2021-04-16	United States
S_143_NA	S	143	SRR14447631	21990	T	-TTA	0,876648	2021-04-16	United States
S_501_Y	S	501	SRR14447631	23063	A	T	0,999676	2021-04-16	United States
S_570_D	S	570	SRR14447631	23271	C	A	0,99933	2021-04-16	United States
S_614_G	S	614	SRR14447631	23403	A	G	0,997933	2021-04-16	United States
S_681_H	S	681	SRR14447631	23604	C	A	0,999542	2021-04-16	United States
S_716_I	S	716	SRR14447631	23709	C	T	0,998489	2021-04-16	United States
S_982_A	S	982	SRR14447631	24506	T	G	0,999125	2021-04-16	United States
S_1118_H	S	1118	SRR14447631	24914	G	C	0,998941	2021-04-16	United States
ORF3a_57_H	ORF3a	57	SRR14447631	25563	G	C	0,998683	2021-04-16	United States
ORF8_27_*	ORF8	27	SRR14447631	27972	C	T	0,998836	2021-04-16	United States
ORF8_52_I	ORF8	52	SRR14447631	28048	G	T	0,999391	2021-04-16	United States
ORF8_73_C	ORF8	73	SRR14447631	28111	A	G	0,999695	2021-04-16	United States
N_3_H	N	3	SRR14447631	28280	G	C	0,998689	2021-04-16	United States
N_3_V	N	3	SRR14447631	28281	A	T	1	2021-04-16	United States
N_3_E	N	3	SRR14447631	28282	T	A	0,998689	2021-04-16	United States
N_8_D	N	8	SRR14447631	28295	A	G	0,998993	2021-04-16	United States
N_203_K	N	203	SRR14447631	28881	G	A	1	2021-04-16	United States
N_204_R	N	204	SRR14447631	28883	G	C	1	2021-04-16	United States
N_235_F	N	235	SRR14447631	28977	C	T	0,995716	2021-04-16	United States
ORF1ab_342_NA	ORF1ab	342	SRR14447632	1291	A	-TT	0,0515713	2021-04-06	United States
ORF1ab_428_NA	ORF1ab	428	SRR14447632	1547	A	-GC	0,263889	2021-04-06	United States
ORF1ab_429_P	ORF1ab	429	SRR14447632	1550	G	C	0,364742	2021-04-06	United States
ORF1ab_514_NA	ORF1ab	514	SRR14447632	1806	G	-A	0,082361	2021-04-06	United States
ORF1ab_671_V	ORF1ab	671	SRR14447632	2276	A	G	1	2021-04-06	United States
ORF1ab_1001_I	ORF1ab	1001	SRR14447632	3267	C	T	0,99894	2021-04-06	United States
ORF1ab_1189_NA	ORF1ab	1189	SRR14447632	3832	C	+T	0,0572367	2021-04-06	United States
ORF1ab_1197_E	ORF1ab	1197	SRR14447632	3854	A	G	0,0590839	2021-04-06	United States
ORF1ab_1201_NA	ORF1ab	1201	SRR14447632	3866	C	-A	0,0651055	2021-04-06	United States
ORF1ab_1291_F	ORF1ab	1291	SRR14447632	4136	G	T	1	2021-04-06	United States
ORF1ab_1384_K	ORF1ab	1384	SRR14447632	4415	G	A	0,0841683	2021-04-06	United States
ORF1ab_1708_D	ORF1ab	1708	SRR14447632	5388	C	A	1	2021-04-06	United States
ORF1ab_1798_A	ORF1ab	1798	SRR14447632	5658	T	C	1	2021-04-06	United States
ORF1ab_1855_NA	ORF1ab	1855	SRR14447632	5830	G	+TT	0,0519758	2021-04-06	United States
ORF1ab_1916_NA	ORF1ab	1916	SRR14447632	6012	C	+A	0,112886	2021-04-06	United States
ORF1ab_1931_L	ORF1ab	1931	SRR14447632	6056	G	T	0,120883	2021-04-06	United States
ORF1ab_2230_T	ORF1ab	2230	SRR14447632	6954	T	C	0,999745	2021-04-06	United States
ORF1ab_2848_G	ORF1ab	2848	SRR14447632	8808	A	G	0,0866426	2021-04-06	United States
ORF1ab_3164_S	ORF1ab	3164	SRR14447632	9755	C	A	0,0519952	2021-04-06	United States
ORF1ab_3613_NA	ORF1ab	3613	SRR14447632	11103	C	-TT	0,12294	2021-04-06	United States
ORF1ab_3674_NA	ORF1ab	3674	SRR14447632	11287	G	-TCTGGTTTT	0,911718	2021-04-06	United States
ORF1ab_3752_NA	ORF1ab	3752	SRR14447632	11521	G	+T	0,0511285	2021-04-06	United States
ORF1ab_3921_L	ORF1ab	3921	SRR14447632	12026	A	T	0,0622817	2021-04-06	United States
ORF1ab_4022_NA	ORF1ab	4022	SRR14447632	12329	A	-G	0,0553971	2021-04-06	United States
ORF1ab_155_NA	ORF1ab	155	SRR14447632	13931	A	-T	0,0805085	2021-04-06	United States
ORF1ab_176_NA	ORF1ab	176	SRR14447632	13994	C	-TTTG	0,107048	2021-04-06	United States
ORF1ab_306_NA	ORF1ab	306	SRR14447632	14383	G	+T	0,0909798	2021-04-06	United States
ORF1ab_314_L	ORF1ab	314	SRR14447632	14408	C	T	0,997233	2021-04-06	United States
ORF1ab_1055_NA	ORF1ab	1055	SRR14447632	16630	C	-T	0,0926669	2021-04-06	United States
ORF1ab_1088_NA	ORF1ab	1088	SRR14447632	16729	C	-T	0,0909869	2021-04-06	United States
ORF1ab_1195_G	ORF1ab	1195	SRR14447632	17051	T	G	0,0588504	2021-04-06	United States
ORF1ab_2557_R	ORF1ab	2557	SRR14447632	21137	A	G	0,999414	2021-04-06	United States
S_68_NA	S	68	SRR14447632	21764	A	-TACATG	0,926653	2021-04-06	United States
S_143_NA	S	143	SRR14447632	21990	T	-TTA	0,799479	2021-04-06	United States
S_221_L	S	221	SRR14447632	22224	C	T	1	2021-04-06	United States
S_501_Y	S	501	SRR14447632	23063	A	T	1	2021-04-06	United States
S_570_D	S	570	SRR14447632	23271	C	A	0,996827	2021-04-06	United States
S_582_NA	S	582	SRR14447632	23306	C	-T	0,0571005	2021-04-06	United States
S_604_I	S	604	SRR14447632	23373	C	T	0,0657139	2021-04-06	United States
S_614_G	S	614	SRR14447632	23403	A	G	0,999563	2021-04-06	United States
S_681_H	S	681	SRR14447632	23604	C	A	0,999044	2021-04-06	United States
S_716_I	S	716	SRR14447632	23709	C	T	0,99901	2021-04-06	United States
S_982_A	S	982	SRR14447632	24506	T	G	1	2021-04-06	United States
S_1094_NA	S	1094	SRR14447632	24844	C	-T	0,0633679	2021-04-06	United States
S_1118_H	S	1118	SRR14447632	24914	G	C	0,998456	2021-04-06	United States
S_1131_E	S	1131	SRR14447632	24954	G	A	0,076901	2021-04-06	United States
ORF3a_188_C	ORF3a	188	SRR14447632	25954	G	T	1	2021-04-06	United States
E_22_V	E	22	SRR14447632	26309	C	T	0,0913838	2021-04-06	United States
M_18_NA	M	18	SRR14447632	26574	G	+A	0,0553633	2021-04-06	United States
ORF7a_83_L	ORF7a	83	SRR14447632	27641	C	T	0,999325	2021-04-06	United States
ORF7b_12_NA	ORF7b	12	SRR14447632	27791	C	-T	0,0562036	2021-04-06	United States
ORF8_27_*	ORF8	27	SRR14447632	27972	C	T	0,999678	2021-04-06	United States
ORF8_52_I	ORF8	52	SRR14447632	28048	G	T	0,999479	2021-04-06	United States
ORF8_60_F	ORF8	60	SRR14447632	28073	G	T	0,999429	2021-04-06	United States
ORF8_73_C	ORF8	73	SRR14447632	28111	A	G	0,999818	2021-04-06	United States
N_3_H	N	3	SRR14447632	28280	G	C	0,999433	2021-04-06	United States
N_3_V	N	3	SRR14447632	28281	A	T	0,999267	2021-04-06	United States
N_3_E	N	3	SRR14447632	28282	T	A	0,998952	2021-04-06	United States
N_90_P	N	90	SRR14447632	28541	G	C	0,0524355	2021-04-06	United States
N_203_K	N	203	SRR14447632	28881	G	A	1	2021-04-06	United States
N_204_R	N	204	SRR14447632	28883	G	C	1	2021-04-06	United States
N_235_F	N	235	SRR14447632	28977	C	T	1	2021-04-06	United States
ORF10_6_I	ORF10	6	SRR14447632	29573	G	A	0,116801	2021-04-06	United States
ORF1ab_1001_I	ORF1ab	1001	SRR14447634	3267	C	T	0,997784	2021-04-07	United States
ORF1ab_1586_I	ORF1ab	1586	SRR14447634	5023	G	A	0,998789	2021-04-07	United States
ORF1ab_1708_D	ORF1ab	1708	SRR14447634	5388	C	A	0,99942	2021-04-07	United States
ORF1ab_2230_T	ORF1ab	2230	SRR14447634	6954	T	C	0,999526	2021-04-07	United States
ORF1ab_3674_NA	ORF1ab	3674	SRR14447634	11287	G	-TCTGGTTTT	0,918086	2021-04-07	United States
ORF1ab_314_L	ORF1ab	314	SRR14447634	14408	C	T	0,998282	2021-04-07	United States
ORF1ab_1383_R	ORF1ab	1383	SRR14447634	17615	A	G	0,999416	2021-04-07	United States
ORF1ab_2499_N	ORF1ab	2499	SRR14447634	20962	G	A	0,999204	2021-04-07	United States
S_68_NA	S	68	SRR14447634	21764	A	-TACATG	0,966134	2021-04-07	United States
S_143_NA	S	143	SRR14447634	21990	T	-TTA	0,778696	2021-04-07	United States
S_178_H	S	178	SRR14447634	22094	G	C	0,999211	2021-04-07	United States
S_501_Y	S	501	SRR14447634	23063	A	T	0,998973	2021-04-07	United States
S_570_D	S	570	SRR14447634	23271	C	A	0,998578	2021-04-07	United States
S_614_G	S	614	SRR14447634	23403	A	G	0,997807	2021-04-07	United States
S_681_H	S	681	SRR14447634	23604	C	A	0,998951	2021-04-07	United States
S_716_I	S	716	SRR14447634	23709	C	T	0,999749	2021-04-07	United States
S_982_A	S	982	SRR14447634	24506	T	G	0,997846	2021-04-07	United States
S_1118_H	S	1118	SRR14447634	24914	G	C	0,998768	2021-04-07	United States
M_70_L	M	70	SRR14447634	26730	G	C	0,998842	2021-04-07	United States
ORF8_27_*	ORF8	27	SRR14447634	27972	C	T	0,998955	2021-04-07	United States
ORF8_52_I	ORF8	52	SRR14447634	28048	G	T	0,998747	2021-04-07	United States
ORF8_73_C	ORF8	73	SRR14447634	28111	A	G	0,99987	2021-04-07	United States
N_3_H	N	3	SRR14447634	28280	G	C	0,999362	2021-04-07	United States
N_3_V	N	3	SRR14447634	28281	A	T	0,998989	2021-04-07	United States
N_3_E	N	3	SRR14447634	28282	T	A	0,999091	2021-04-07	United States
N_203_K	N	203	SRR14447634	28881	G	A	0,999223	2021-04-07	United States
N_204_R	N	204	SRR14447634	28883	G	C	0,999232	2021-04-07	United States
N_235_F	N	235	SRR14447634	28977	C	T	0,998507	2021-04-07	United States
ORF1ab_265_I	ORF1ab	265	SRR14447635	1059	C	T	0,996183	2021-01-11	United States
ORF1ab_3158_T	ORF1ab	3158	SRR14447635	9738	G	C	0,999524	2021-01-11	United States
ORF1ab_3209_T	ORF1ab	3209	SRR14447635	9890	G	A	0,998415	2021-01-11	United States
ORF1ab_3603_NA	ORF1ab	3603	SRR14447635	11074	C	+T	0,0923567	2021-01-11	United States
ORF1ab_3606_F	ORF1ab	3606	SRR14447635	11083	G	T	0,997828	2021-01-11	United States
ORF1ab_314_L	ORF1ab	314	SRR14447635	14408	C	T	0,998345	2021-01-11	United States
ORF1ab_512_C	ORF1ab	512	SRR14447635	15002	A	G	1	2021-01-11	United States
ORF1ab_976_L	ORF1ab	976	SRR14447635	16394	C	T	0,999479	2021-01-11	United States
ORF1ab_1183_Y	ORF1ab	1183	SRR14447635	17014	G	T	1	2021-01-11	United States
S_13_I	S	13	SRR14447635	21600	G	T	1	2021-01-11	United States
S_152_C	S	152	SRR14447635	22018	G	T	0,996914	2021-01-11	United States
S_452_R	S	452	SRR14447635	22917	T	G	0,997838	2021-01-11	United States
S_614_G	S	614	SRR14447635	23403	A	G	0,999326	2021-01-11	United States
ORF3a_57_H	ORF3a	57	SRR14447635	25563	G	T	0,998826	2021-01-11	United States
N_205_I	N	205	SRR14447635	28887	C	T	1	2021-01-11	United States
ORF1ab_1452_*	ORF1ab	1452	SRR14447636	4621	T	A	0,0564648	2021-03-24	United States
ORF1ab_4205_V	ORF1ab	4205	SRR14447636	12878	A	G	0,999319	2021-03-24	United States
ORF1ab_314_L	ORF1ab	314	SRR14447636	14408	C	T	0,997733	2021-03-24	United States
ORF1ab_1183_Y	ORF1ab	1183	SRR14447636	17014	G	T	1	2021-03-24	United States
ORF1ab_1197_I	ORF1ab	1197	SRR14447636	17058	G	T	0,997673	2021-03-24	United States
ORF1ab_1676_F	ORF1ab	1676	SRR14447636	18493	C	T	0,997189	2021-03-24	United States
ORF1ab_2545_NA	ORF1ab	2545	SRR14447636	21101	G	+T	0,054409	2021-03-24	United States
S_13_I	S	13	SRR14447636	21600	G	T	1	2021-03-24	United States
S_152_C	S	152	SRR14447636	22018	G	T	1	2021-03-24	United States
S_414_NA	S	414	SRR14447636	22802	C	-A	0,0514447	2021-03-24	United States
S_452_R	S	452	SRR14447636	22917	T	G	0,996008	2021-03-24	United States
S_614_G	S	614	SRR14447636	23403	A	G	1	2021-03-24	United States
S_943_R	S	943	SRR14447636	24389	A	C	1	2021-03-24	United States
ORF3a_57_H	ORF3a	57	SRR14447636	25563	G	T	0,998351	2021-03-24	United States
ORF8_100_L	ORF8	100	SRR14447636	28191	G	T	0,999353	2021-03-24	United States
N_346_NA	N	346	SRR14447636	29311	C	+A	0,0707965	2021-03-24	United States
ORF1ab_265_I	ORF1ab	265	SRR14447638	1059	C	T	0,996542	2021-03-24	United States
ORF1ab_814_I	ORF1ab	814	SRR14447638	2706	C	T	0,99852	2021-03-24	United States
ORF1ab_1014_I	ORF1ab	1014	SRR14447638	3307	G	A	0,99731	2021-03-24	United States
ORF1ab_3603_NA	ORF1ab	3603	SRR14447638	11074	C	-T	0,0517437	2021-03-24	United States
ORF1ab_3610_V	ORF1ab	3610	SRR14447638	11094	C	T	0,998932	2021-03-24	United States
ORF1ab_4205_V	ORF1ab	4205	SRR14447638	12878	A	G	0,999337	2021-03-24	United States
ORF1ab_314_L	ORF1ab	314	SRR14447638	14408	C	T	0,996721	2021-03-24	United States
ORF1ab_1183_Y	ORF1ab	1183	SRR14447638	17014	G	T	0,999481	2021-03-24	United States
S_13_I	S	13	SRR14447638	21600	G	T	1	2021-03-24	United States
S_22_I	S	22	SRR14447638	21627	C	T	0,999566	2021-03-24	United States
S_152_C	S	152	SRR14447638	22018	G	T	1	2021-03-24	United States
S_452_R	S	452	SRR14447638	22917	T	G	0,998957	2021-03-24	United States
S_614_G	S	614	SRR14447638	23403	A	G	0,998461	2021-03-24	United States
ORF3a_57_H	ORF3a	57	SRR14447638	25563	G	T	0,999249	2021-03-24	United States
ORF8_100_L	ORF8	100	SRR14447638	28191	G	T	0,998822	2021-03-24	United States
N_205_I	N	205	SRR14447638	28887	C	T	0,994344	2021-03-24	United States
N_234_I	N	234	SRR14447638	28975	G	T	1	2021-03-24	United States
ORF1ab_265_I	ORF1ab	265	SRR14447639	1059	C	T	0,998881	2021-01-19	United States
ORF1ab_668_V	ORF1ab	668	SRR14447639	2268	C	T	0,191389	2021-01-19	United States
ORF1ab_1244_K	ORF1ab	1244	SRR14447639	3995	G	A	0,998914	2021-01-19	United States
ORF1ab_1340_D	ORF1ab	1340	SRR14447639	4285	G	T	0,99918	2021-01-19	United States
ORF1ab_3070_V	ORF1ab	3070	SRR14447639	9474	C	T	0,998235	2021-01-19	United States
ORF1ab_3352_F	ORF1ab	3352	SRR14447639	10319	C	T	0,998176	2021-01-19	United States
ORF1ab_314_L	ORF1ab	314	SRR14447639	14408	C	T	0,997707	2021-01-19	United States
ORF1ab_909_S	ORF1ab	909	SRR14447639	16192	C	T	0,985209	2021-01-19	United States
ORF1ab_1653_D	ORF1ab	1653	SRR14447639	18424	A	G	0,999789	2021-01-19	United States
ORF1ab_2613_C	ORF1ab	2613	SRR14447639	21304	C	T	0,998659	2021-01-19	United States
S_29_I	S	29	SRR14447639	21648	C	T	0,997325	2021-01-19	United States
S_614_G	S	614	SRR14447639	23403	A	G	0,999009	2021-01-19	United States
S_1191_N	S	1191	SRR14447639	25135	G	T	0,998589	2021-01-19	United States
S_1244_F	S	1244	SRR14447639	25292	C	T	0,0706188	2021-01-19	United States
ORF3a_57_H	ORF3a	57	SRR14447639	25563	G	T	0,999122	2021-01-19	United States
ORF3a_172_V	ORF3a	172	SRR14447639	25907	G	T	0,994089	2021-01-19	United States
M_163_E	M	163	SRR14447639	27011	C	G	0,999444	2021-01-19	United States
ORF8_24_L	ORF8	24	SRR14447639	27964	C	T	0,993851	2021-01-19	United States
N_67_S	N	67	SRR14447639	28472	C	T	0,999104	2021-01-19	United States
N_199_L	N	199	SRR14447639	28869	C	T	0,998292	2021-01-19	United States
ORF1ab_265_I	ORF1ab	265	SRR14447640	1059	C	T	0,998071	2021-03-26	United States
ORF1ab_3158_T	ORF1ab	3158	SRR14447640	9738	G	C	0,999517	2021-03-26	United States
ORF1ab_3694_F	ORF1ab	3694	SRR14447640	11345	C	T	0,999229	2021-03-26	United States
ORF1ab_4031_I	ORF1ab	4031	SRR14447640	12357	C	T	0,999635	2021-03-26	United States
ORF1ab_314_L	ORF1ab	314	SRR14447640	14408	C	T	0,99953	2021-03-26	United States
ORF1ab_976_L	ORF1ab	976	SRR14447640	16394	C	T	0,999232	2021-03-26	United States
ORF1ab_1183_Y	ORF1ab	1183	SRR14447640	17014	G	T	0,999552	2021-03-26	United States
S_13_I	S	13	SRR14447640	21600	G	T	0,999027	2021-03-26	United States
S_152_C	S	152	SRR14447640	22018	G	T	0,998691	2021-03-26	United States
S_452_R	S	452	SRR14447640	22917	T	G	0,999366	2021-03-26	United States
S_614_G	S	614	SRR14447640	23403	A	G	0,99921	2021-03-26	United States
ORF3a_57_H	ORF3a	57	SRR14447640	25563	G	T	0,999328	2021-03-26	United States
N_205_I	N	205	SRR14447640	28887	C	T	0,998661	2021-03-26	United States
ORF1ab_265_I	ORF1ab	265	SRR14447641	1059	C	T	0,997313	2020-11-04	United States
ORF1ab_781_I	ORF1ab	781	SRR14447641	2607	C	T	0,998941	2020-11-04	United States
ORF1ab_314_L	ORF1ab	314	SRR14447641	14408	C	T	0,997636	2020-11-04	United States
ORF1ab_1361_I	ORF1ab	1361	SRR14447641	17548	C	A	0,999109	2020-11-04	United States
ORF1ab_1389_Y	ORF1ab	1389	SRR14447641	17632	G	T	0,999332	2020-11-04	United States
S_614_G	S	614	SRR14447641	23403	A	G	0,999538	2020-11-04	United States
S_1078_T	S	1078	SRR14447641	24794	G	A	0,995731	2020-11-04	United States
ORF3a_57_H	ORF3a	57	SRR14447641	25563	G	T	0,999327	2020-11-04	United States
N_152_V	N	152	SRR14447641	28728	C	T	0,99807	2020-11-04	United States
N_207_S	N	207	SRR14447641	28892	C	T	0,998533	2020-11-04	United States
ORF1ab_265_I	ORF1ab	265	SRR14447642	1059	C	T	0,998231	2021-01-18	United States
ORF1ab_1596_L	ORF1ab	1596	SRR14447642	5052	C	T	0,999406	2021-01-18	United States
ORF1ab_3459_M	ORF1ab	3459	SRR14447642	10641	C	T	0,997058	2021-01-18	United States
ORF1ab_4205_V	ORF1ab	4205	SRR14447642	12878	A	G	0,999437	2021-01-18	United States
ORF1ab_314_L	ORF1ab	314	SRR14447642	14408	C	T	0,998159	2021-01-18	United States
ORF1ab_1183_Y	ORF1ab	1183	SRR14447642	17014	G	T	0,99903	2021-01-18	United States
S_13_I	S	13	SRR14447642	21600	G	T	0,99874	2021-01-18	United States
S_152_C	S	152	SRR14447642	22018	G	T	0,998843	2021-01-18	United States
S_452_R	S	452	SRR14447642	22917	T	G	0,999572	2021-01-18	United States
S_614_G	S	614	SRR14447642	23403	A	G	0,999206	2021-01-18	United States
ORF3a_57_H	ORF3a	57	SRR14447642	25563	G	T	0,999679	2021-01-18	United States
M_109_L	M	109	SRR14447642	26847	A	T	0,865217	2021-01-18	United States
N_205_I	N	205	SRR14447642	28887	C	T	0,996277	2021-01-18	United States
ORF1ab_1191_M	ORF1ab	1191	SRR14447643	3836	T	A	0,998781	2021-03-25	United States
ORF1ab_3750_I	ORF1ab	3750	SRR14447643	11514	C	T	0,995843	2021-03-25	United States
ORF1ab_4087_I	ORF1ab	4087	SRR14447643	12525	C	T	1	2021-03-25	United States
ORF1ab_4174_I	ORF1ab	4174	SRR14447643	12786	C	T	0,997179	2021-03-25	United States
ORF1ab_217_M	ORF1ab	217	SRR14447643	14117	C	T	0,999046	2021-03-25	United States
ORF1ab_314_L	ORF1ab	314	SRR14447643	14408	C	T	0,998464	2021-03-25	United States
ORF1ab_1040_V	ORF1ab	1040	SRR14447643	16586	C	T	0,0631579	2021-03-25	United States
S_614_G	S	614	SRR14447643	23403	A	G	0,998918	2021-03-25	United States
S_732_A	S	732	SRR14447643	23756	A	G	1	2021-03-25	United States
S_1078_S	S	1078	SRR14447643	24794	G	T	0,997153	2021-03-25	United States
S_1228_I	S	1228	SRR14447643	25244	G	A	0,998928	2021-03-25	United States
ORF3a_174_V	ORF3a	174	SRR14447643	25913	G	T	0,985065	2021-03-25	United States
ORF3a_254_V	ORF3a	254	SRR14447643	26153	G	T	0,995742	2021-03-25	United States
ORF3a_255_NA	ORF3a	255	SRR14447643	26157	T	-GTTA	0,986399	2021-03-25	United States
N_9_H	N	9	SRR14447643	28300	G	T	0,99854	2021-03-25	United States
N_203_K	N	203	SRR14447643	28881	G	A	0,999231	2021-03-25	United States
N_204_R	N	204	SRR14447643	28883	G	C	1	2021-03-25	United States
N_234_I	N	234	SRR14447643	28975	G	T	0,999007	2021-03-25	United States
ORF1ab_265_I	ORF1ab	265	SRR14447645	1059	C	T	0,998232	2021-03-24	United States
ORF1ab_1047_K	ORF1ab	1047	SRR14447645	3404	G	A	0,999257	2021-03-24	United States
ORF1ab_2604_A	ORF1ab	2604	SRR14447645	8076	T	C	0,999042	2021-03-24	United States
ORF1ab_3255_I	ORF1ab	3255	SRR14447645	10029	C	T	0,998878	2021-03-24	United States
ORF1ab_3618_V	ORF1ab	3618	SRR14447645	11117	A	G	0,99943	2021-03-24	United States
ORF1ab_3660_M	ORF1ab	3660	SRR14447645	11243	G	A	0,998861	2021-03-24	United States
ORF1ab_3750_I	ORF1ab	3750	SRR14447645	11514	C	T	0,997589	2021-03-24	United States
ORF1ab_314_L	ORF1ab	314	SRR14447645	14408	C	T	0,998529	2021-03-24	United States
ORF1ab_662_S	ORF1ab	662	SRR14447645	15451	G	A	0,997792	2021-03-24	United States
ORF1ab_970_S	ORF1ab	970	SRR14447645	16375	C	T	0,999217	2021-03-24	United States
ORF1ab_2172_NA	ORF1ab	2172	SRR14447645	19983	C	+T	0,0550489	2021-03-24	United States
S_494_P	S	494	SRR14447645	23042	T	C	0,999341	2021-03-24	United States
S_614_G	S	614	SRR14447645	23403	A	G	0,998838	2021-03-24	United States
S_681_H	S	681	SRR14447645	23604	C	A	0,999712	2021-03-24	United States
S_716_I	S	716	SRR14447645	23709	C	T	0,998829	2021-03-24	United States
ORF3a_57_H	ORF3a	57	SRR14447645	25563	G	T	0,998612	2021-03-24	United States
M_82_T	M	82	SRR14447645	26767	T	C	0,999578	2021-03-24	United States
ORF7b_24_I	ORF7b	24	SRR14447645	27827	G	T	0,0701327	2021-03-24	United States
N_205_I	N	205	SRR14447645	28887	C	T	0,993673	2021-03-24	United States
ORF1ab_265_I	ORF1ab	265	SRR14447646	1059	C	T	0,997962	2021-02-21	United States
ORF1ab_370_S	ORF1ab	370	SRR14447646	1373	T	A	0,0597723	2021-02-21	United States
ORF1ab_688_F	ORF1ab	688	SRR14447646	2329	G	T	1	2021-02-21	United States
ORF1ab_885_S	ORF1ab	885	SRR14447646	2918	C	T	0,998755	2021-02-21	United States
ORF1ab_1414_S	ORF1ab	1414	SRR14447646	4505	G	A	0,0640266	2021-02-21	United States
ORF1ab_2106_I	ORF1ab	2106	SRR14447646	6582	C	T	0,997918	2021-02-21	United States
ORF1ab_2454_D	ORF1ab	2454	SRR14447646	7625	A	G	0,0592551	2021-02-21	United States
ORF1ab_2888_NA	ORF1ab	2888	SRR14447646	8927	G	+T	0,0527876	2021-02-21	United States
ORF1ab_3158_T	ORF1ab	3158	SRR14447646	9738	G	C	0,999809	2021-02-21	United States
ORF1ab_3337_*	ORF1ab	3337	SRR14447646	10274	C	T	0,0726512	2021-02-21	United States
ORF1ab_3603_NA	ORF1ab	3603	SRR14447646	11074	C	+T	0,0601314	2021-02-21	United States
ORF1ab_3659_C	ORF1ab	3659	SRR14447646	11242	G	T	0,0591174	2021-02-21	United States
ORF1ab_4391_P	ORF1ab	4391	SRR14447646	13437	T	C	0,0656425	2021-02-21	United States
ORF1ab_314_L	ORF1ab	314	SRR14447646	14408	C	T	0,997784	2021-02-21	United States
ORF1ab_976_L	ORF1ab	976	SRR14447646	16394	C	T	0,999618	2021-02-21	United States
ORF1ab_1183_Y	ORF1ab	1183	SRR14447646	17014	G	T	0,999549	2021-02-21	United States
ORF1ab_1727_S	ORF1ab	1727	SRR14447646	18646	C	T	0,0705471	2021-02-21	United States
ORF1ab_1796_F	ORF1ab	1796	SRR14447646	18854	G	T	0,0579216	2021-02-21	United States
ORF1ab_2071_D	ORF1ab	2071	SRR14447646	19679	G	A	0,0658307	2021-02-21	United States
S_13_I	S	13	SRR14447646	21600	G	T	0,997881	2021-02-21	United States
S_152_C	S	152	SRR14447646	22018	G	T	1	2021-02-21	United States
S_452_R	S	452	SRR14447646	22917	T	G	0,999006	2021-02-21	United States
S_614_G	S	614	SRR14447646	23403	A	G	0,998801	2021-02-21	United States
S_723_NA	S	723	SRR14447646	23729	A	+G	0,0505429	2021-02-21	United States
ORF3a_57_H	ORF3a	57	SRR14447646	25563	G	T	0,999031	2021-02-21	United States
N_144_H	N	144	SRR14447646	28703	G	C	1	2021-02-21	United States
N_151_S	N	151	SRR14447646	28724	C	T	1	2021-02-21	United States
N_205_I	N	205	SRR14447646	28887	C	T	0,996276	2021-02-21	United States
ORF1ab_265_I	ORF1ab	265	SRR14447647	1059	C	T	0,998673	2021-02-27	United States
ORF1ab_436_I	ORF1ab	436	SRR14447647	1572	C	T	1	2021-02-27	United States
ORF1ab_516_G	ORF1ab	516	SRR14447647	1812	C	G	0,0504495	2021-02-27	United States
ORF1ab_1473_V	ORF1ab	1473	SRR14447647	4683	C	T	0,999684	2021-02-27	United States
ORF1ab_3595_G	ORF1ab	3595	SRR14447647	11049	T	G	1	2021-02-27	United States
ORF1ab_3789_L	ORF1ab	3789	SRR14447647	11632	T	A	0,998888	2021-02-27	United States
ORF1ab_3790_F	ORF1ab	3790	SRR14447647	11634	G	T	0,999025	2021-02-27	United States
ORF1ab_4205_V	ORF1ab	4205	SRR14447647	12878	A	G	0,999503	2021-02-27	United States
ORF1ab_314_L	ORF1ab	314	SRR14447647	14408	C	T	0,998751	2021-02-27	United States
ORF1ab_1183_Y	ORF1ab	1183	SRR14447647	17014	G	T	0,999464	2021-02-27	United States
ORF1ab_2172_NA	ORF1ab	2172	SRR14447647	19983	C	+T	0,0524659	2021-02-27	United States
S_13_I	S	13	SRR14447647	21600	G	T	1	2021-02-27	United States
S_152_C	S	152	SRR14447647	22018	G	T	1	2021-02-27	United States
S_452_R	S	452	SRR14447647	22917	T	G	0,999447	2021-02-27	United States
S_614_G	S	614	SRR14447647	23403	A	G	0,999793	2021-02-27	United States
ORF3a_57_H	ORF3a	57	SRR14447647	25563	G	T	0,999338	2021-02-27	United States
N_148_A	N	148	SRR14447647	28715	A	G	1	2021-02-27	United States
N_205_I	N	205	SRR14447647	28887	C	T	0,996364	2021-02-27	United States
ORF1ab_265_I	ORF1ab	265	SRR14447648	1059	C	T	0,996475	2021-03-24	United States
ORF1ab_804_S	ORF1ab	804	SRR14447648	2675	C	T	0,997008	2021-03-24	United States
ORF1ab_2092_Y	ORF1ab	2092	SRR14447648	6539	C	T	0,993289	2021-03-24	United States
ORF1ab_4205_V	ORF1ab	4205	SRR14447648	12878	A	G	0,999522	2021-03-24	United States
ORF1ab_314_L	ORF1ab	314	SRR14447648	14408	C	T	0,997678	2021-03-24	United States
ORF1ab_1183_Y	ORF1ab	1183	SRR14447648	17014	G	T	0,999211	2021-03-24	United States
S_13_I	S	13	SRR14447648	21600	G	T	1	2021-03-24	United States
S_152_C	S	152	SRR14447648	22018	G	T	1	2021-03-24	United States
S_452_R	S	452	SRR14447648	22917	T	G	1	2021-03-24	United States
S_614_G	S	614	SRR14447648	23403	A	G	0,997494	2021-03-24	United States
ORF3a_57_H	ORF3a	57	SRR14447648	25563	G	T	0,999322	2021-03-24	United States
N_12_S	N	12	SRR14447648	28307	G	T	0,999274	2021-03-24	United States
N_205_NA	N	205	SRR14447648	28886	A	+T	0,0778443	2021-03-24	United States
N_205_I	N	205	SRR14447648	28887	C	T	1	2021-03-24	United States
N_331_F	N	331	SRR14447648	29266	G	C	0,302249	2021-03-24	United States
ORF1ab_307_V	ORF1ab	307	SRR14447650	1185	C	T	0,992526	2021-03-24	United States
ORF1ab_398_C	ORF1ab	398	SRR14447650	1457	C	T	0,997807	2021-03-24	United States
ORF1ab_959_S	ORF1ab	959	SRR14447650	3140	C	T	1	2021-03-24	United States
ORF1ab_1007_NA	ORF1ab	1007	SRR14447650	3286	G	-GTTCAACCTCAATTAGAGATGGAACTTACACCAGTT	0,535494	2021-03-24	United States
ORF1ab_3255_I	ORF1ab	3255	SRR14447650	10029	C	T	0,997669	2021-03-24	United States
ORF1ab_3353_R	ORF1ab	3353	SRR14447650	10323	A	G	0,999314	2021-03-24	United States
ORF1ab_3618_V	ORF1ab	3618	SRR14447650	11117	A	G	0,998645	2021-03-24	United States
ORF1ab_4175_I	ORF1ab	4175	SRR14447650	12789	C	T	0,998547	2021-03-24	United States
ORF1ab_37_S	ORF1ab	37	SRR14447650	13576	G	T	1	2021-03-24	United States
ORF1ab_314_L	ORF1ab	314	SRR14447650	14408	C	T	0,99638	2021-03-24	United States
S_478_K	S	478	SRR14447650	22995	C	A	1	2021-03-24	United States
S_614_G	S	614	SRR14447650	23403	A	G	0,996265	2021-03-24	United States
S_681_H	S	681	SRR14447650	23604	C	A	1	2021-03-24	United States
S_732_A	S	732	SRR14447650	23756	A	G	0,998296	2021-03-24	United States
ORF3a_103_T	ORF3a	103	SRR14447650	25699	G	A	1	2021-03-24	United States
ORF7a_25_I	ORF7a	25	SRR14447650	27467	G	T	1	2021-03-24	United States
N_203_K	N	203	SRR14447650	28881	G	A	1	2021-03-24	United States
N_204_R	N	204	SRR14447650	28883	G	C	1	2021-03-24	United States
ORF1ab_50_I	ORF1ab	50	SRR14447651	414	C	T	0,0643127	2021-04-12	United States
ORF1ab_341_S	ORF1ab	341	SRR14447651	1287	G	C	0,0910053	2021-04-12	United States
ORF1ab_842_NA	ORF1ab	842	SRR14447651	2790	C	-T	0,0547445	2021-04-12	United States
ORF1ab_868_A	ORF1ab	868	SRR14447651	2868	T	C	0,117647	2021-04-12	United States
ORF1ab_1001_I	ORF1ab	1001	SRR14447651	3267	C	T	0,998536	2021-04-12	United States
ORF1ab_1049_NA	ORF1ab	1049	SRR14447651	3412	T	+A	0,084058	2021-04-12	United States
ORF1ab_1708_D	ORF1ab	1708	SRR14447651	5388	C	A	0,997976	2021-04-12	United States
ORF1ab_1854_NA	ORF1ab	1854	SRR14447651	5826	C	+A	0,125	2021-04-12	United States
ORF1ab_1995_NA	ORF1ab	1995	SRR14447651	6250	C	+A	0,0810811	2021-04-12	United States
ORF1ab_2186_NA	ORF1ab	2186	SRR14447651	6822	C	+A	0,0762712	2021-04-12	United States
ORF1ab_2194_T	ORF1ab	2194	SRR14447651	6846	T	C	0,0664452	2021-04-12	United States
ORF1ab_2230_T	ORF1ab	2230	SRR14447651	6954	T	C	0,998485	2021-04-12	United States
ORF1ab_2598_S	ORF1ab	2598	SRR14447651	8058	T	C	0,0643116	2021-04-12	United States
ORF1ab_2781_NA	ORF1ab	2781	SRR14447651	8606	C	+T	0,189732	2021-04-12	United States
ORF1ab_2853_S	ORF1ab	2853	SRR14447651	8823	T	C	0,08	2021-04-12	United States
ORF1ab_2936_A	ORF1ab	2936	SRR14447651	9071	A	G	0,0816012	2021-04-12	United States
ORF1ab_3070_NA	ORF1ab	3070	SRR14447651	9474	C	+T	0,12649	2021-04-12	United States
ORF1ab_3150_NA	ORF1ab	3150	SRR14447651	9714	C	-A	0,101899	2021-04-12	United States
ORF1ab_3452_K	ORF1ab	3452	SRR14447651	10619	C	A	0,110891	2021-04-12	United States
ORF1ab_3452_NA	ORF1ab	3452	SRR14447651	10619	C	+A	0,117081	2021-04-12	United States
ORF1ab_3613_NA	ORF1ab	3613	SRR14447651	11103	C	+T	0,0845684	2021-04-12	United States
ORF1ab_3674_NA	ORF1ab	3674	SRR14447651	11287	G	-TCTGGTTTT	0,918335	2021-04-12	United States
ORF1ab_3829_F	ORF1ab	3829	SRR14447651	11750	C	T	0,998618	2021-04-12	United States
ORF1ab_4086_S	ORF1ab	4086	SRR14447651	12521	G	A	0,115535	2021-04-12	United States
ORF1ab_6_NA	ORF1ab	6	SRR14447651	13484	G	+ACGGGC	0,0635294	2021-04-12	United States
ORF1ab_7_NA	ORF1ab	7	SRR14447651	13488	A	-GCCCGT	0,0695876	2021-04-12	United States
ORF1ab_218_L	ORF1ab	218	SRR14447651	14120	C	T	0,997347	2021-04-12	United States
ORF1ab_314_L	ORF1ab	314	SRR14447651	14408	C	T	0,996577	2021-04-12	United States
ORF1ab_851_A	ORF1ab	851	SRR14447651	16019	T	C	0,0569181	2021-04-12	United States
ORF1ab_1246_T	ORF1ab	1246	SRR14447651	17204	A	C	0,107582	2021-04-12	United States
ORF1ab_1731_NA	ORF1ab	1731	SRR14447651	18659	G	+T	0,0992026	2021-04-12	United States
ORF1ab_1763_NA	ORF1ab	1763	SRR14447651	18756	G	+T	0,0527296	2021-04-12	United States
ORF1ab_1825_V	ORF1ab	1825	SRR14447651	18941	A	T	0,109127	2021-04-12	United States
ORF1ab_1975_S	ORF1ab	1975	SRR14447651	19390	C	T	1	2021-04-12	United States
ORF1ab_2326_NA	ORF1ab	2326	SRR14447651	20445	T	-A	0,080402	2021-04-12	United States
ORF1ab_2545_NA	ORF1ab	2545	SRR14447651	21101	G	+T	0,109409	2021-04-12	United States
ORF1ab_2549_H	ORF1ab	2549	SRR14447651	21112	T	C	0,0623145	2021-04-12	United States
S_68_NA	S	68	SRR14447651	21764	A	-TACATG	0,944381	2021-04-12	United States
S_143_NA	S	143	SRR14447651	21990	T	-TTA	0,807466	2021-04-12	United States
S_501_Y	S	501	SRR14447651	23063	A	T	1	2021-04-12	United States
S_570_D	S	570	SRR14447651	23271	C	A	1	2021-04-12	United States
S_614_G	S	614	SRR14447651	23403	A	G	0,998188	2021-04-12	United States
S_681_H	S	681	SRR14447651	23604	C	A	0,99926	2021-04-12	United States
S_716_I	S	716	SRR14447651	23709	C	T	0,999201	2021-04-12	United States
S_982_A	S	982	SRR14447651	24506	T	G	0,998983	2021-04-12	United States
S_1003_T	S	1003	SRR14447651	24570	G	C	0,127098	2021-04-12	United States
S_1041_NA	S	1041	SRR14447651	24684	A	+T	0,125741	2021-04-12	United States
S_1118_H	S	1118	SRR14447651	24914	G	C	0,998458	2021-04-12	United States
S_1254_NA	S	1254	SRR14447651	25324	C	+A	0,0826503	2021-04-12	United States
ORF7a_64_NA	ORF7a	64	SRR14447651	27584	C	-T	0,0704961	2021-04-12	United States
ORF7b_12_NA	ORF7b	12	SRR14447651	27791	C	+T	0,0972222	2021-04-12	United States
ORF8_27_*	ORF8	27	SRR14447651	27972	C	T	1	2021-04-12	United States
ORF8_52_I	ORF8	52	SRR14447651	28048	G	T	1	2021-04-12	United States
ORF8_68_*	ORF8	68	SRR14447651	28095	A	T	0,996016	2021-04-12	United States
ORF8_73_C	ORF8	73	SRR14447651	28111	A	G	1	2021-04-12	United States
N_3_H	N	3	SRR14447651	28280	G	C	0,999561	2021-04-12	United States
N_3_V	N	3	SRR14447651	28281	A	T	0,999334	2021-04-12	United States
N_3_E	N	3	SRR14447651	28282	T	A	0,998905	2021-04-12	United States
N_203_K	N	203	SRR14447651	28881	G	A	1	2021-04-12	United States
N_204_R	N	204	SRR14447651	28883	G	C	1	2021-04-12	United States
N_235_F	N	235	SRR14447651	28977	C	T	1	2021-04-12	United States
ORF1ab_265_I	ORF1ab	265	SRR14447652	1059	C	T	0,997703	2021-02-27	United States
ORF1ab_436_I	ORF1ab	436	SRR14447652	1572	C	T	1	2021-02-27	United States
ORF1ab_1473_V	ORF1ab	1473	SRR14447652	4683	C	T	0,999663	2021-02-27	United States
ORF1ab_2432_S	ORF1ab	2432	SRR14447652	7561	G	T	0,0936455	2021-02-27	United States
ORF1ab_3099_L	ORF1ab	3099	SRR14447652	9561	C	T	0,123155	2021-02-27	United States
ORF1ab_3339_K	ORF1ab	3339	SRR14447652	10281	G	A	0,0720323	2021-02-27	United States
ORF1ab_3396_NA	ORF1ab	3396	SRR14447652	10452	A	+T	0,0504673	2021-02-27	United States
ORF1ab_3595_G	ORF1ab	3595	SRR14447652	11049	T	G	1	2021-02-27	United States
ORF1ab_3629_NA	ORF1ab	3629	SRR14447652	11152	C	-A	0,0603849	2021-02-27	United States
ORF1ab_3789_L	ORF1ab	3789	SRR14447652	11632	T	A	0,9977	2021-02-27	United States
ORF1ab_3790_F	ORF1ab	3790	SRR14447652	11634	G	T	0,998855	2021-02-27	United States
ORF1ab_4205_V	ORF1ab	4205	SRR14447652	12878	A	G	0,998833	2021-02-27	United States
ORF1ab_314_L	ORF1ab	314	SRR14447652	14408	C	T	0,996974	2021-02-27	United States
ORF1ab_1183_Y	ORF1ab	1183	SRR14447652	17014	G	T	0,999148	2021-02-27	United States
ORF1ab_2545_NA	ORF1ab	2545	SRR14447652	21101	G	+T	0,0552632	2021-02-27	United States
ORF1ab_2619_H	ORF1ab	2619	SRR14447652	21322	T	C	0,0614334	2021-02-27	United States
S_13_I	S	13	SRR14447652	21600	G	T	1	2021-02-27	United States
S_152_C	S	152	SRR14447652	22018	G	T	1	2021-02-27	United States
S_452_R	S	452	SRR14447652	22917	T	G	0,999564	2021-02-27	United States
S_614_G	S	614	SRR14447652	23403	A	G	1	2021-02-27	United States
ORF3a_57_H	ORF3a	57	SRR14447652	25563	G	T	0,999037	2021-02-27	United States
N_148_A	N	148	SRR14447652	28715	A	G	0,999617	2021-02-27	United States
N_205_I	N	205	SRR14447652	28887	C	T	1	2021-02-27	United States
ORF1ab_265_I	ORF1ab	265	SRR14447653	1059	C	T	0,996044	2021-03-24	United States
ORF1ab_687_V	ORF1ab	687	SRR14447653	2325	C	T	0,999217	2021-03-24	United States
ORF1ab_2279_T	ORF1ab	2279	SRR14447653	7100	G	A	0,998981	2021-03-24	United States
ORF1ab_3966_E	ORF1ab	3966	SRR14447653	12161	C	G	1	2021-03-24	United States
ORF1ab_4205_V	ORF1ab	4205	SRR14447653	12878	A	G	0,998775	2021-03-24	United States
ORF1ab_314_L	ORF1ab	314	SRR14447653	14408	C	T	0,998387	2021-03-24	United States
ORF1ab_1183_Y	ORF1ab	1183	SRR14447653	17014	G	T	0,99892	2021-03-24	United States
S_13_I	S	13	SRR14447653	21600	G	T	0,997197	2021-03-24	United States
S_26_S	S	26	SRR14447653	21638	C	T	0,999038	2021-03-24	United States
S_152_C	S	152	SRR14447653	22018	G	T	1	2021-03-24	United States
S_452_R	S	452	SRR14447653	22917	T	G	0,998122	2021-03-24	United States
S_614_G	S	614	SRR14447653	23403	A	G	0,998459	2021-03-24	United States
ORF3a_57_H	ORF3a	57	SRR14447653	25563	G	T	1	2021-03-24	United States
M_23_L	M	23	SRR14447653	26589	G	T	0,998615	2021-03-24	United States
N_205_I	N	205	SRR14447653	28887	C	T	0,995374	2021-03-24	United States
ORF1ab_265_I	ORF1ab	265	SRR14447654	1059	C	T	0,998642	2021-01-29	United States
ORF1ab_3158_T	ORF1ab	3158	SRR14447654	9738	G	C	1	2021-01-29	United States
ORF1ab_4398_P	ORF1ab	4398	SRR14447654	13457	T	C	0,99919	2021-01-29	United States
ORF1ab_314_L	ORF1ab	314	SRR14447654	14408	C	T	0,997002	2021-01-29	United States
ORF1ab_976_L	ORF1ab	976	SRR14447654	16394	C	T	0,999373	2021-01-29	United States
ORF1ab_1183_Y	ORF1ab	1183	SRR14447654	17014	G	T	0,999377	2021-01-29	United States
S_13_I	S	13	SRR14447654	21600	G	T	0,997329	2021-01-29	United States
S_152_C	S	152	SRR14447654	22018	G	T	0,997634	2021-01-29	United States
S_452_R	S	452	SRR14447654	22917	T	G	1	2021-01-29	United States
S_614_G	S	614	SRR14447654	23403	A	G	0,999439	2021-01-29	United States
ORF3a_57_H	ORF3a	57	SRR14447654	25563	G	T	0,99947	2021-01-29	United States
ORF7b_20_I	ORF7b	20	SRR14447654	27813	C	A	0,999265	2021-01-29	United States
N_205_I	N	205	SRR14447654	28887	C	T	0,994045	2021-01-29	United States
N_214_S	N	214	SRR14447654	28913	G	A	0,997965	2021-01-29	United States
ORF1ab_265_I	ORF1ab	265	SRR14447655	1059	C	T	0,998865	2021-03-27	United States
ORF1ab_1160_Y	ORF1ab	1160	SRR14447655	3743	C	T	0,998301	2021-03-27	United States
ORF1ab_2525_N	ORF1ab	2525	SRR14447655	7838	G	A	0,998542	2021-03-27	United States
ORF1ab_3158_T	ORF1ab	3158	SRR14447655	9738	G	C	0,999647	2021-03-27	United States
ORF1ab_314_L	ORF1ab	314	SRR14447655	14408	C	T	0,998981	2021-03-27	United States
ORF1ab_588_S	ORF1ab	588	SRR14447655	15229	G	A	0,935706	2021-03-27	United States
ORF1ab_976_L	ORF1ab	976	SRR14447655	16394	C	T	0,998994	2021-03-27	United States
ORF1ab_1183_Y	ORF1ab	1183	SRR14447655	17014	G	T	0,99921	2021-03-27	United States
S_13_I	S	13	SRR14447655	21600	G	T	0,999624	2021-03-27	United States
S_152_C	S	152	SRR14447655	22018	G	T	0,917937	2021-03-27	United States
S_452_R	S	452	SRR14447655	22917	T	G	0,998893	2021-03-27	United States
S_614_G	S	614	SRR14447655	23403	A	G	0,999104	2021-03-27	United States
ORF3a_57_H	ORF3a	57	SRR14447655	25563	G	T	0,999123	2021-03-27	United States
ORF3a_61_I	ORF3a	61	SRR14447655	25574	A	T	0,999022	2021-03-27	United States
N_205_I	N	205	SRR14447655	28887	C	T	0,997764	2021-03-27	United States
ORF1ab_265_I	ORF1ab	265	SRR14447658	1059	C	T	0,998895	2021-03-24	United States
ORF1ab_1160_Y	ORF1ab	1160	SRR14447658	3743	C	T	0,99783	2021-03-24	United States
ORF1ab_2525_N	ORF1ab	2525	SRR14447658	7838	G	A	0,997827	2021-03-24	United States
ORF1ab_3158_T	ORF1ab	3158	SRR14447658	9738	G	C	0,999549	2021-03-24	United States
ORF1ab_314_L	ORF1ab	314	SRR14447658	14408	C	T	0,99706	2021-03-24	United States
ORF1ab_588_S	ORF1ab	588	SRR14447658	15229	G	A	0,999828	2021-03-24	United States
ORF1ab_976_L	ORF1ab	976	SRR14447658	16394	C	T	0,998625	2021-03-24	United States
ORF1ab_1183_Y	ORF1ab	1183	SRR14447658	17014	G	T	0,999176	2021-03-24	United States
S_13_I	S	13	SRR14447658	21600	G	T	0,998972	2021-03-24	United States
S_152_C	S	152	SRR14447658	22018	G	T	0,999507	2021-03-24	United States
S_245_Y	S	245	SRR14447658	22295	C	T	0,083225	2021-03-24	United States
S_452_R	S	452	SRR14447658	22917	T	G	0,999153	2021-03-24	United States
S_614_G	S	614	SRR14447658	23403	A	G	0,998176	2021-03-24	United States
ORF3a_57_H	ORF3a	57	SRR14447658	25563	G	T	0,999451	2021-03-24	United States
ORF6_5_F	ORF6	5	SRR14447658	27214	G	T	0,998248	2021-03-24	United States
N_205_I	N	205	SRR14447658	28887	C	T	0,996313	2021-03-24	United States
N_381_S	N	381	SRR14447658	29414	G	T	0,9953	2021-03-24	United States
ORF1ab_265_I	ORF1ab	265	SRR14447659	1059	C	T	0,998963	2021-03-17	United States
ORF1ab_1659_L	ORF1ab	1659	SRR14447659	5241	C	T	1	2021-03-17	United States
ORF1ab_2029_N	ORF1ab	2029	SRR14447659	6352	G	T	0,999022	2021-03-17	United States
ORF1ab_3454_V	ORF1ab	3454	SRR14447659	10626	C	T	0,998378	2021-03-17	United States
ORF1ab_4205_V	ORF1ab	4205	SRR14447659	12878	A	G	0,999797	2021-03-17	United States
ORF1ab_314_L	ORF1ab	314	SRR14447659	14408	C	T	0,99738	2021-03-17	United States
ORF1ab_1183_Y	ORF1ab	1183	SRR14447659	17014	G	T	0,999332	2021-03-17	United States
ORF1ab_2172_NA	ORF1ab	2172	SRR14447659	19983	C	+T	0,0609137	2021-03-17	United States
S_13_I	S	13	SRR14447659	21600	G	T	1	2021-03-17	United States
S_27_S	S	27	SRR14447659	21641	G	T	1	2021-03-17	United States
S_152_C	S	152	SRR14447659	22018	G	T	1	2021-03-17	United States
S_452_R	S	452	SRR14447659	22917	T	G	0,99926	2021-03-17	United States
S_614_G	S	614	SRR14447659	23403	A	G	0,999668	2021-03-17	United States
ORF3a_57_H	ORF3a	57	SRR14447659	25563	G	T	0,999124	2021-03-17	United States
ORF8_100_L	ORF8	100	SRR14447659	28191	G	T	0,999684	2021-03-17	United States
N_205_I	N	205	SRR14447659	28887	C	T	1	2021-03-17	United States
N_234_I	N	234	SRR14447659	28975	G	T	1	2021-03-17	United States
ORF1ab_265_I	ORF1ab	265	SRR14447660	1059	C	T	0,998911	2021-03-27	United States
ORF1ab_1160_Y	ORF1ab	1160	SRR14447660	3743	C	T	0,998663	2021-03-27	United States
ORF1ab_2525_N	ORF1ab	2525	SRR14447660	7838	G	A	0,997651	2021-03-27	United States
ORF1ab_3158_T	ORF1ab	3158	SRR14447660	9738	G	C	0,999767	2021-03-27	United States
ORF1ab_314_L	ORF1ab	314	SRR14447660	14408	C	T	0,997781	2021-03-27	United States
ORF1ab_588_S	ORF1ab	588	SRR14447660	15229	G	A	1	2021-03-27	United States
ORF1ab_976_L	ORF1ab	976	SRR14447660	16394	C	T	0,999314	2021-03-27	United States
ORF1ab_1183_Y	ORF1ab	1183	SRR14447660	17014	G	T	0,999346	2021-03-27	United States
S_13_I	S	13	SRR14447660	21600	G	T	0,995968	2021-03-27	United States
S_452_R	S	452	SRR14447660	22917	T	G	1	2021-03-27	United States
S_614_G	S	614	SRR14447660	23403	A	G	0,998371	2021-03-27	United States
S_1058_Y	S	1058	SRR14447660	24734	C	T	0,135373	2021-03-27	United States
ORF3a_57_H	ORF3a	57	SRR14447660	25563	G	T	0,999001	2021-03-27	United States
ORF3a_61_I	ORF3a	61	SRR14447660	25574	A	T	0,99896	2021-03-27	United States
N_205_I	N	205	SRR14447660	28887	C	T	0,993976	2021-03-27	United States
ORF1ab_81_NA	ORF1ab	81	SRR14447661	507	A	-TGGTCATGTTATGGTTGAGC	0,112172	2021-04-07	United States
ORF1ab_104_NA	ORF1ab	104	SRR14447661	577	T	-G	0,201018	2021-04-07	United States
ORF1ab_512_NA	ORF1ab	512	SRR14447661	1800	C	-A	0,0945644	2021-04-07	United States
ORF1ab_671_V	ORF1ab	671	SRR14447661	2276	A	G	1	2021-04-07	United States
ORF1ab_809_NA	ORF1ab	809	SRR14447661	2691	C	-A	0,0625	2021-04-07	United States
ORF1ab_993_D	ORF1ab	993	SRR14447661	3243	G	A	0,0707245	2021-04-07	United States
ORF1ab_1001_I	ORF1ab	1001	SRR14447661	3267	C	T	0,99919	2021-04-07	United States
ORF1ab_1201_NA	ORF1ab	1201	SRR14447661	3866	C	-A	0,123335	2021-04-07	United States
ORF1ab_1225_NA	ORF1ab	1225	SRR14447661	3939	G	+A	0,111472	2021-04-07	United States
ORF1ab_1291_F	ORF1ab	1291	SRR14447661	4136	G	T	0,998768	2021-04-07	United States
ORF1ab_1591_A	ORF1ab	1591	SRR14447661	5037	G	C	0,113062	2021-04-07	United States
ORF1ab_1593_NA	ORF1ab	1593	SRR14447661	5044	G	+T	0,0953899	2021-04-07	United States
ORF1ab_1708_D	ORF1ab	1708	SRR14447661	5388	C	A	1	2021-04-07	United States
ORF1ab_1798_A	ORF1ab	1798	SRR14447661	5658	T	C	1	2021-04-07	United States
ORF1ab_1834_S	ORF1ab	1834	SRR14447661	5765	G	A	0,0970996	2021-04-07	United States
ORF1ab_1834_A	ORF1ab	1834	SRR14447661	5766	G	C	0,100251	2021-04-07	United States
ORF1ab_1885_NA	ORF1ab	1885	SRR14447661	5919	A	-T	0,0945946	2021-04-07	United States
ORF1ab_2230_T	ORF1ab	2230	SRR14447661	6954	T	C	0,999756	2021-04-07	United States
ORF1ab_3292_C	ORF1ab	3292	SRR14447661	10139	G	T	0,096716	2021-04-07	United States
ORF1ab_3674_NA	ORF1ab	3674	SRR14447661	11287	G	-TCTGGTTTT	0,929093	2021-04-07	United States
ORF1ab_3768_NA	ORF1ab	3768	SRR14447661	11567	A	+T	0,0640959	2021-04-07	United States
ORF1ab_3983_NA	ORF1ab	3983	SRR14447661	12213	C	-T	0,0688776	2021-04-07	United States
ORF1ab_25_NA	ORF1ab	25	SRR14447661	13541	C	+T	0,104535	2021-04-07	United States
ORF1ab_243_NA	ORF1ab	243	SRR14447661	14196	T	-G	0,106031	2021-04-07	United States
ORF1ab_271_NA	ORF1ab	271	SRR14447661	14279	T	+A	0,096693	2021-04-07	United States
ORF1ab_314_L	ORF1ab	314	SRR14447661	14408	C	T	0,999126	2021-04-07	United States
ORF1ab_325_L	ORF1ab	325	SRR14447661	14442	T	A	0,0756442	2021-04-07	United States
ORF1ab_326_F	ORF1ab	326	SRR14447661	14443	G	T	0,0757072	2021-04-07	United States
ORF1ab_561_NA	ORF1ab	561	SRR14447661	15150	G	+T	0,122807	2021-04-07	United States
ORF1ab_1472_NA	ORF1ab	1472	SRR14447661	17883	C	-A	0,11897	2021-04-07	United States
ORF1ab_1697_I	ORF1ab	1697	SRR14447661	18557	C	T	0,999191	2021-04-07	United States
ORF1ab_1737_L	ORF1ab	1737	SRR14447661	18677	G	T	0,0605724	2021-04-07	United States
ORF1ab_1959_NA	ORF1ab	1959	SRR14447661	19343	C	+T	0,052573	2021-04-07	United States
ORF1ab_1962_K	ORF1ab	1962	SRR14447661	19353	T	A	0,0565563	2021-04-07	United States
ORF1ab_2172_NA	ORF1ab	2172	SRR14447661	19983	C	+T	0,125926	2021-04-07	United States
ORF1ab_2552_NA	ORF1ab	2552	SRR14447661	21123	G	-T	0,074672	2021-04-07	United States
S_68_NA	S	68	SRR14447661	21764	A	-TACATG	0,95615	2021-04-07	United States
S_143_NA	S	143	SRR14447661	21990	T	-TTA	0,790076	2021-04-07	United States
S_154_K	S	154	SRR14447661	22022	G	A	0,235644	2021-04-07	United States
S_219_NA	S	219	SRR14447661	22218	G	+T	0,0688073	2021-04-07	United States
S_221_L	S	221	SRR14447661	22224	C	T	1	2021-04-07	United States
S_501_Y	S	501	SRR14447661	23063	A	T	1	2021-04-07	United States
S_570_D	S	570	SRR14447661	23271	C	A	0,997999	2021-04-07	United States
S_614_G	S	614	SRR14447661	23403	A	G	0,999668	2021-04-07	United States
S_681_H	S	681	SRR14447661	23604	C	A	0,999373	2021-04-07	United States
S_716_I	S	716	SRR14447661	23709	C	T	0,998668	2021-04-07	United States
S_982_A	S	982	SRR14447661	24506	T	G	0,999548	2021-04-07	United States
S_1118_H	S	1118	SRR14447661	24914	G	C	0,998758	2021-04-07	United States
S_1206_*	S	1206	SRR14447661	25180	T	G	0,177385	2021-04-07	United States
ORF3a_188_C	ORF3a	188	SRR14447661	25954	G	T	0,993056	2021-04-07	United States
M_52_NA	M	52	SRR14447661	26676	A	+T	0,0602461	2021-04-07	United States
M_136_G	M	136	SRR14447661	26928	A	G	0,190476	2021-04-07	United States
ORF6_6_NA	ORF6	6	SRR14447661	27219	C	+T	0,113596	2021-04-07	United States
ORF7a_83_L	ORF7a	83	SRR14447661	27641	C	T	1	2021-04-07	United States
ORF8_27_*	ORF8	27	SRR14447661	27972	C	T	0,999184	2021-04-07	United States
ORF8_52_I	ORF8	52	SRR14447661	28048	G	T	0,998199	2021-04-07	United States
ORF8_60_F	ORF8	60	SRR14447661	28073	G	T	0,99863	2021-04-07	United States
ORF8_73_C	ORF8	73	SRR14447661	28111	A	G	1	2021-04-07	United States
N_3_H	N	3	SRR14447661	28280	G	C	0,999523	2021-04-07	United States
N_3_V	N	3	SRR14447661	28281	A	T	0,999036	2021-04-07	United States
N_3_E	N	3	SRR14447661	28282	T	A	0,997631	2021-04-07	United States
N_203_K	N	203	SRR14447661	28881	G	A	1	2021-04-07	United States
N_204_R	N	204	SRR14447661	28883	G	C	1	2021-04-07	United States
N_235_F	N	235	SRR14447661	28977	C	T	1	2021-04-07	United States
ORF1ab_265_I	ORF1ab	265	SRR14447662	1059	C	T	0,999138	2021-03-30	United States
ORF1ab_3201_P	ORF1ab	3201	SRR14447662	9867	T	C	0,999787	2021-03-30	United States
ORF1ab_3674_NA	ORF1ab	3674	SRR14447662	11287	G	-TCTGGTTTT	0,928978	2021-03-30	United States
ORF1ab_314_L	ORF1ab	314	SRR14447662	14408	C	T	0,997526	2021-03-30	United States
ORF1ab_1011_H	ORF1ab	1011	SRR14447662	16500	A	C	0,960075	2021-03-30	United States
S_3_NA	S	3	SRR14447662	21569	G	+T	0,061058	2021-03-30	United States
S_5_F	S	5	SRR14447662	21575	C	T	0,998712	2021-03-30	United States
S_95_I	S	95	SRR14447662	21846	C	T	0,998634	2021-03-30	United States
S_253_G	S	253	SRR14447662	22320	A	G	0,999351	2021-03-30	United States
S_484_K	S	484	SRR14447662	23012	G	A	0,9992	2021-03-30	United States
S_614_G	S	614	SRR14447662	23403	A	G	0,99868	2021-03-30	United States
S_701_V	S	701	SRR14447662	23664	C	T	0,999267	2021-03-30	United States
ORF3a_42_L	ORF3a	42	SRR14447662	25517	C	T	0,997797	2021-03-30	United States
ORF3a_57_H	ORF3a	57	SRR14447662	25563	G	T	0,999113	2021-03-30	United States
ORF3a_219_F	ORF3a	219	SRR14447662	26049	G	T	0,998847	2021-03-30	United States
ORF6_47_D	ORF6	47	SRR14447662	27340	A	G	0,999599	2021-03-30	United States
ORF8_11_I	ORF8	11	SRR14447662	27925	C	T	0,999564	2021-03-30	United States
N_199_L	N	199	SRR14447662	28869	C	T	0,998382	2021-03-30	United States
N_234_I	N	234	SRR14447662	28975	G	A	0,999104	2021-03-30	United States
ORF1ab_552_F	ORF1ab	552	SRR14447663	1919	C	T	0,999405	2020-11-03	United States
ORF1ab_2035_R	ORF1ab	2035	SRR14447663	6368	G	A	0,99835	2020-11-03	United States
ORF1ab_314_L	ORF1ab	314	SRR14447663	14408	C	T	0,995421	2020-11-03	United States
ORF1ab_1465_G	ORF1ab	1465	SRR14447663	17861	A	G	0,994271	2020-11-03	United States
S_146_Q	S	146	SRR14447663	22000	C	A	0,0782698	2020-11-03	United States
S_614_G	S	614	SRR14447663	23403	A	G	1	2020-11-03	United States
N_194_L	N	194	SRR14447663	28854	C	T	1	2020-11-03	United States
N_402_Y	N	402	SRR14447663	29477	G	T	0,998814	2020-11-03	United States
N_410_A	N	410	SRR14447663	29501	T	G	0,148855	2020-11-03	United States
ORF1ab_265_I	ORF1ab	265	SRR14447664	1059	C	T	0,998892	2021-01-22	United States
ORF1ab_959_S	ORF1ab	959	SRR14447664	3140	C	T	0,999647	2021-01-22	United States
ORF1ab_2242_F	ORF1ab	2242	SRR14447664	6990	C	T	0,999483	2021-01-22	United States
ORF1ab_3158_T	ORF1ab	3158	SRR14447664	9738	G	C	0,999427	2021-01-22	United States
ORF1ab_314_L	ORF1ab	314	SRR14447664	14408	C	T	0,99782	2021-01-22	United States
ORF1ab_976_L	ORF1ab	976	SRR14447664	16394	C	T	0,998995	2021-01-22	United States
ORF1ab_1183_Y	ORF1ab	1183	SRR14447664	17014	G	T	0,999417	2021-01-22	United States
S_9_L	S	9	SRR14447664	21588	C	T	0,998789	2021-01-22	United States
S_13_I	S	13	SRR14447664	21600	G	T	0,999083	2021-01-22	United States
S_152_C	S	152	SRR14447664	22018	G	T	0,998242	2021-01-22	United States
S_452_R	S	452	SRR14447664	22917	T	G	1	2021-01-22	United States
S_614_G	S	614	SRR14447664	23403	A	G	0,998667	2021-01-22	United States
S_644_*	S	644	SRR14447664	23492	C	T	0,174621	2021-01-22	United States
ORF3a_57_H	ORF3a	57	SRR14447664	25563	G	T	0,998752	2021-01-22	United States
ORF3a_175_I	ORF3a	175	SRR14447664	25916	C	T	0,992095	2021-01-22	United States
N_205_I	N	205	SRR14447664	28887	C	T	0,995679	2021-01-22	United States
ORF1ab_1001_I	ORF1ab	1001	SRR14447665	3267	C	T	0,99757	2021-03-16	United States
ORF1ab_1446_I	ORF1ab	1446	SRR14447665	4601	G	A	0,998234	2021-03-16	United States
ORF1ab_1708_D	ORF1ab	1708	SRR14447665	5388	C	A	0,999183	2021-03-16	United States
ORF1ab_1750_M	ORF1ab	1750	SRR14447665	5513	G	A	0,999663	2021-03-16	United States
ORF1ab_2230_T	ORF1ab	2230	SRR14447665	6954	T	C	0,999158	2021-03-16	United States
ORF1ab_2522_F	ORF1ab	2522	SRR14447665	7829	G	T	1	2021-03-16	United States
ORF1ab_3674_NA	ORF1ab	3674	SRR14447665	11287	G	-TCTGGTTTT	0,839678	2021-03-16	United States
ORF1ab_218_L	ORF1ab	218	SRR14447665	14120	C	T	0,998297	2021-03-16	United States
ORF1ab_314_L	ORF1ab	314	SRR14447665	14408	C	T	0,997808	2021-03-16	United States
ORF1ab_1443_V	ORF1ab	1443	SRR14447665	17795	C	T	0,998967	2021-03-16	United States
S_68_NA	S	68	SRR14447665	21764	A	-TACATG	0,963806	2021-03-16	United States
S_143_NA	S	143	SRR14447665	21990	T	-TTA	0,774052	2021-03-16	United States
S_501_Y	S	501	SRR14447665	23063	A	T	0,999629	2021-03-16	United States
S_570_D	S	570	SRR14447665	23271	C	A	0,99826	2021-03-16	United States
S_572_I	S	572	SRR14447665	23277	C	T	0,998353	2021-03-16	United States
S_614_G	S	614	SRR14447665	23403	A	G	0,999236	2021-03-16	United States
S_681_H	S	681	SRR14447665	23604	C	A	0,998966	2021-03-16	United States
S_716_I	S	716	SRR14447665	23709	C	T	0,999566	2021-03-16	United States
S_982_A	S	982	SRR14447665	24506	T	G	0,999424	2021-03-16	United States
S_1118_H	S	1118	SRR14447665	24914	G	C	0,998731	2021-03-16	United States
M_109_I	M	109	SRR14447665	26849	G	T	0,944726	2021-03-16	United States
ORF7b_31_L	ORF7b	31	SRR14447665	27847	C	T	0,445042	2021-03-16	United States
ORF8_27_*	ORF8	27	SRR14447665	27972	C	T	0,998566	2021-03-16	United States
ORF8_52_I	ORF8	52	SRR14447665	28048	G	T	1	2021-03-16	United States
ORF8_57_NA	ORF8	57	SRR14447665	28064	A	-ATTG	0,866781	2021-03-16	United States
ORF8_68_*	ORF8	68	SRR14447665	28095	A	T	0,979213	2021-03-16	United States
ORF8_73_C	ORF8	73	SRR14447665	28111	A	G	0,999437	2021-03-16	United States
ORF8_119_NA	ORF8	119	SRR14447665	28250	T	+CTG	0,877463	2021-03-16	United States
ORF8_120_NA	ORF8	120	SRR14447665	28253	C	-A	0,99683	2021-03-16	United States
N_3_H	N	3	SRR14447665	28280	G	C	0,999547	2021-03-16	United States
N_3_V	N	3	SRR14447665	28281	A	T	0,999174	2021-03-16	United States
N_3_E	N	3	SRR14447665	28282	T	A	0,998821	2021-03-16	United States
N_203_K	N	203	SRR14447665	28881	G	A	1	2021-03-16	United States
N_204_R	N	204	SRR14447665	28883	G	C	1	2021-03-16	United States
N_235_F	N	235	SRR14447665	28977	C	T	0,993865	2021-03-16	United States
ORF1ab_265_I	ORF1ab	265	SRR14447666	1059	C	T	0,998191	2021-03-25	United States
ORF1ab_1983_V	ORF1ab	1983	SRR14447666	6213	C	T	0,999366	2021-03-25	United States
ORF1ab_2952_I	ORF1ab	2952	SRR14447666	9120	C	T	0,999168	2021-03-25	United States
ORF1ab_3022_N	ORF1ab	3022	SRR14447666	9329	G	A	0,999413	2021-03-25	United States
ORF1ab_3202_M	ORF1ab	3202	SRR14447666	9870	C	T	1	2021-03-25	United States
ORF1ab_3580_Q	ORF1ab	3580	SRR14447666	11005	C	A	0,998886	2021-03-25	United States
ORF1ab_4197_S	ORF1ab	4197	SRR14447666	12854	C	T	0,997916	2021-03-25	United States
ORF1ab_4398_L	ORF1ab	4398	SRR14447666	13458	C	T	0,996774	2021-03-25	United States
ORF1ab_314_L	ORF1ab	314	SRR14447666	14408	C	T	0,997903	2021-03-25	United States
ORF1ab_734_S	ORF1ab	734	SRR14447666	15668	A	G	1	2021-03-25	United States
ORF1ab_1242_D	ORF1ab	1242	SRR14447666	17193	G	T	0,999837	2021-03-25	United States
S_494_P	S	494	SRR14447666	23042	T	C	0,999096	2021-03-25	United States
S_501_Y	S	501	SRR14447666	23063	A	T	0,999496	2021-03-25	United States
S_614_G	S	614	SRR14447666	23403	A	G	0,99981	2021-03-25	United States
S_681_H	S	681	SRR14447666	23604	C	A	0,999715	2021-03-25	United States
S_854_N	S	854	SRR14447666	24124	G	T	0,998073	2021-03-25	United States
S_1111_K	S	1111	SRR14447666	24893	G	A	0,999472	2021-03-25	United States
ORF3a_57_H	ORF3a	57	SRR14447666	25563	G	T	0,99964	2021-03-25	United States
ORF3a_89_I	ORF3a	89	SRR14447666	25658	C	T	0,991554	2021-03-25	United States
ORF8_10_NA	ORF8	10	SRR14447666	27921	A	-TCACAACTGTAGCTGCATTTCACCAAGAATGTAGT	0,569452	2021-03-25	United States
N_234_I	N	234	SRR14447666	28975	G	A	1	2021-03-25	United States
ORF1ab_265_I	ORF1ab	265	SRR14447667	1059	C	T	0,998462	2021-01-16	United States
ORF1ab_755_D	ORF1ab	755	SRR14447667	2530	A	C	0,201013	2021-01-16	United States
ORF1ab_819_T	ORF1ab	819	SRR14447667	2720	G	A	0,999191	2021-01-16	United States
ORF1ab_2584_V	ORF1ab	2584	SRR14447667	8016	C	T	0,999268	2021-01-16	United States
ORF1ab_2606_I	ORF1ab	2606	SRR14447667	8083	G	A	0,997817	2021-01-16	United States
ORF1ab_2615_I	ORF1ab	2615	SRR14447667	8109	C	T	0,998747	2021-01-16	United States
ORF1ab_3352_F	ORF1ab	3352	SRR14447667	10319	C	T	0,997875	2021-01-16	United States
ORF1ab_314_L	ORF1ab	314	SRR14447667	14408	C	T	0,99772	2021-01-16	United States
ORF1ab_520_V	ORF1ab	520	SRR14447667	15026	C	T	0,999422	2021-01-16	United States
ORF1ab_1398_V	ORF1ab	1398	SRR14447667	17659	T	G	0,643414	2021-01-16	United States
ORF1ab_1538_L	ORF1ab	1538	SRR14447667	18079	G	T	0,669929	2021-01-16	United States
ORF1ab_1653_D	ORF1ab	1653	SRR14447667	18424	A	G	0,99943	2021-01-16	United States
ORF1ab_2612_L	ORF1ab	2612	SRR14447667	21302	C	T	1	2021-01-16	United States
ORF1ab_2613_S	ORF1ab	2613	SRR14447667	21304	C	A	0,999819	2021-01-16	United States
ORF1ab_2613_H	ORF1ab	2613	SRR14447667	21305	G	A	0,998371	2021-01-16	United States
S_614_G	S	614	SRR14447667	23403	A	G	0,999045	2021-01-16	United States
ORF3a_27_H	ORF3a	27	SRR14447667	25471	G	C	0,996772	2021-01-16	United States
ORF3a_57_H	ORF3a	57	SRR14447667	25563	G	T	0,999092	2021-01-16	United States
ORF3a_172_V	ORF3a	172	SRR14447667	25907	G	T	0,996228	2021-01-16	United States
ORF3a_224_C	ORF3a	224	SRR14447667	26062	G	T	0,995576	2021-01-16	United States
ORF6_36_L	ORF6	36	SRR14447667	27307	A	T	0,999131	2021-01-16	United States
ORF8_24_L	ORF8	24	SRR14447667	27964	C	T	0,992643	2021-01-16	United States
N_67_S	N	67	SRR14447667	28472	C	T	0,998829	2021-01-16	United States
N_199_L	N	199	SRR14447667	28869	C	T	0,997272	2021-01-16	United States
ORF1ab_212_L	ORF1ab	212	SRR14447668	900	C	T	0,998705	2021-03-17	United States
ORF1ab_265_I	ORF1ab	265	SRR14447668	1059	C	T	0,998243	2021-03-17	United States
ORF1ab_3158_T	ORF1ab	3158	SRR14447668	9738	G	C	0,999443	2021-03-17	United States
ORF1ab_314_L	ORF1ab	314	SRR14447668	14408	C	T	0,997392	2021-03-17	United States
ORF1ab_976_L	ORF1ab	976	SRR14447668	16394	C	T	0,998806	2021-03-17	United States
ORF1ab_1183_Y	ORF1ab	1183	SRR14447668	17014	G	T	0,99941	2021-03-17	United States
ORF1ab_2172_NA	ORF1ab	2172	SRR14447668	19983	C	+T	0,0718799	2021-03-17	United States
ORF1ab_2545_NA	ORF1ab	2545	SRR14447668	21101	G	+T	0,055265	2021-03-17	United States
S_13_I	S	13	SRR14447668	21600	G	T	0,999283	2021-03-17	United States
S_152_C	S	152	SRR14447668	22018	G	T	1	2021-03-17	United States
S_452_R	S	452	SRR14447668	22917	T	G	0,999203	2021-03-17	United States
S_614_G	S	614	SRR14447668	23403	A	G	0,994726	2021-03-17	United States
S_1104_I	S	1104	SRR14447668	24872	G	A	0,999543	2021-03-17	United States
ORF3a_57_H	ORF3a	57	SRR14447668	25563	G	T	0,999213	2021-03-17	United States
N_205_I	N	205	SRR14447668	28887	C	T	0,997259	2021-03-17	United States
ORF1ab_944_L	ORF1ab	944	SRR14447669	3096	C	T	0,999032	2021-01-15	United States
ORF1ab_2059_R	ORF1ab	2059	SRR14447669	6441	A	G	0,999132	2021-01-15	United States
ORF1ab_2269_V	ORF1ab	2269	SRR14447669	7071	G	T	0,0543224	2021-01-15	United States
ORF1ab_2980_G	ORF1ab	2980	SRR14447669	9204	A	G	0,999636	2021-01-15	United States
ORF1ab_314_L	ORF1ab	314	SRR14447669	14408	C	T	0,997368	2021-01-15	United States
ORF1ab_1404_M	ORF1ab	1404	SRR14447669	17678	C	T	0,9878	2021-01-15	United States
ORF1ab_2172_NA	ORF1ab	2172	SRR14447669	19983	C	+T	0,0597015	2021-01-15	United States
S_614_G	S	614	SRR14447669	23403	A	G	0,999495	2021-01-15	United States
N_194_L	N	194	SRR14447669	28854	C	T	0,99904	2021-01-15	United States
N_391_I	N	391	SRR14447669	29445	C	T	0,998826	2021-01-15	United States
ORF1ab_1001_I	ORF1ab	1001	SRR14447670	3267	C	T	0,9995	2021-04-15	United States
ORF1ab_1708_D	ORF1ab	1708	SRR14447670	5388	C	A	0,998925	2021-04-15	United States
ORF1ab_2230_T	ORF1ab	2230	SRR14447670	6954	T	C	0,999335	2021-04-15	United States
ORF1ab_2345_V	ORF1ab	2345	SRR14447670	7299	C	T	0,999671	2021-04-15	United States
ORF1ab_3603_NA	ORF1ab	3603	SRR14447670	11074	C	-T	0,0623842	2021-04-15	United States
ORF1ab_3674_NA	ORF1ab	3674	SRR14447670	11287	G	-TCTGGTTTT	0,911676	2021-04-15	United States
ORF1ab_101_L	ORF1ab	101	SRR14447670	13768	A	T	0,99827	2021-04-15	United States
ORF1ab_314_L	ORF1ab	314	SRR14447670	14408	C	T	0,997325	2021-04-15	United States
S_68_NA	S	68	SRR14447670	21764	A	-TACATG	0,969088	2021-04-15	United States
S_143_NA	S	143	SRR14447670	21990	T	-TTA	0,781162	2021-04-15	United States
S_501_Y	S	501	SRR14447670	23063	A	T	0,999314	2021-04-15	United States
S_570_D	S	570	SRR14447670	23271	C	A	0,997732	2021-04-15	United States
S_614_G	S	614	SRR14447670	23403	A	G	0,997572	2021-04-15	United States
S_681_H	S	681	SRR14447670	23604	C	A	0,99841	2021-04-15	United States
S_716_I	S	716	SRR14447670	23709	C	T	0,999325	2021-04-15	United States
S_982_A	S	982	SRR14447670	24506	T	G	0,9995	2021-04-15	United States
S_1118_H	S	1118	SRR14447670	24914	G	C	0,998634	2021-04-15	United States
ORF8_27_*	ORF8	27	SRR14447670	27972	C	T	0,999189	2021-04-15	United States
ORF8_52_I	ORF8	52	SRR14447670	28048	G	T	0,999094	2021-04-15	United States
ORF8_68_*	ORF8	68	SRR14447670	28095	A	T	0,983484	2021-04-15	United States
ORF8_73_C	ORF8	73	SRR14447670	28111	A	G	0,999113	2021-04-15	United States
N_3_H	N	3	SRR14447670	28280	G	C	0,999709	2021-04-15	United States
N_3_V	N	3	SRR14447670	28281	A	T	0,999413	2021-04-15	United States
N_3_E	N	3	SRR14447670	28282	T	A	0,998115	2021-04-15	United States
N_202_C	N	202	SRR14447670	28877	A	T	1	2021-04-15	United States
N_202_T	N	202	SRR14447670	28878	G	C	0,999036	2021-04-15	United States
N_203_K	N	203	SRR14447670	28881	G	A	0,999506	2021-04-15	United States
N_204_R	N	204	SRR14447670	28883	G	C	1	2021-04-15	United States
N_235_F	N	235	SRR14447670	28977	C	T	0,997744	2021-04-15	United States
ORF1ab_73_H	ORF1ab	73	SRR14447671	483	G	A	0,0797101	2021-01-20	United States
ORF1ab_254_NA	ORF1ab	254	SRR14447671	1026	C	+T	0,059633	2021-01-20	United States
ORF1ab_492_N	ORF1ab	492	SRR14447671	1741	A	T	0,0919355	2021-01-20	United States
ORF1ab_512_NA	ORF1ab	512	SRR14447671	1800	C	-A	0,108765	2021-01-20	United States
ORF1ab_680_N	ORF1ab	680	SRR14447671	2305	G	T	0,997372	2021-01-20	United States
ORF1ab_781_I	ORF1ab	781	SRR14447671	2607	C	T	0,149425	2021-01-20	United States
ORF1ab_866_I	ORF1ab	866	SRR14447671	2862	C	T	0,987261	2021-01-20	United States
ORF1ab_1049_NA	ORF1ab	1049	SRR14447671	3412	T	+A	0,136162	2021-01-20	United States
ORF1ab_1251_NA	ORF1ab	1251	SRR14447671	4016	G	+A	0,0705297	2021-01-20	United States
ORF1ab_2224_NA	ORF1ab	2224	SRR14447671	6935	T	-C	0,12637	2021-01-20	United States
ORF1ab_2609_NA	ORF1ab	2609	SRR14447671	8092	C	+A	0,0713371	2021-01-20	United States
ORF1ab_3097_NA	ORF1ab	3097	SRR14447671	9554	G	+T	0,0641026	2021-01-20	United States
ORF1ab_3452_NA	ORF1ab	3452	SRR14447671	10619	C	+A	0,11219	2021-01-20	United States
ORF1ab_3480_K	ORF1ab	3480	SRR14447671	10704	G	A	0,103471	2021-01-20	United States
ORF1ab_3603_NA	ORF1ab	3603	SRR14447671	11074	C	-T	0,106543	2021-01-20	United States
ORF1ab_3603_NA	ORF1ab	3603	SRR14447671	11074	C	+T	0,0744916	2021-01-20	United States
ORF1ab_3655_I	ORF1ab	3655	SRR14447671	11230	G	A	0,0603488	2021-01-20	United States
ORF1ab_4189_H	ORF1ab	4189	SRR14447671	12832	G	C	0,0662806	2021-01-20	United States
ORF1ab_160_S	ORF1ab	160	SRR14447671	13945	C	T	0,113475	2021-01-20	United States
ORF1ab_255_S	ORF1ab	255	SRR14447671	14230	C	T	0,992867	2021-01-20	United States
ORF1ab_467_A	ORF1ab	467	SRR14447671	14867	T	C	0,0841477	2021-01-20	United States
ORF1ab_634_NA	ORF1ab	634	SRR14447671	15368	C	+A	0,128671	2021-01-20	United States
ORF1ab_642_NA	ORF1ab	642	SRR14447671	15392	G	+T	0,125946	2021-01-20	United States
ORF1ab_695_F	ORF1ab	695	SRR14447671	15550	G	T	0,0869565	2021-01-20	United States
ORF1ab_935_I	ORF1ab	935	SRR14447671	16271	C	T	0,0893855	2021-01-20	United States
ORF1ab_1016_NA	ORF1ab	1016	SRR14447671	16515	T	+A	0,0687521	2021-01-20	United States
ORF1ab_1514_NA	ORF1ab	1514	SRR14447671	18007	G	+A	0,0664935	2021-01-20	United States
ORF1ab_1692_H	ORF1ab	1692	SRR14447671	18543	A	T	0,0875274	2021-01-20	United States
ORF1ab_2057_NA	ORF1ab	2057	SRR14447671	19637	C	-T	0,0891775	2021-01-20	United States
ORF1ab_2120_NA	ORF1ab	2120	SRR14447671	19827	G	+A	0,0746726	2021-01-20	United States
ORF1ab_2172_NA	ORF1ab	2172	SRR14447671	19983	C	-T	0,0870787	2021-01-20	United States
ORF1ab_2239_NA	ORF1ab	2239	SRR14447671	20184	A	-T	0,0596026	2021-01-20	United States
ORF1ab_2276_NA	ORF1ab	2276	SRR14447671	20294	A	-T	0,109244	2021-01-20	United States
ORF1ab_2352_NA	ORF1ab	2352	SRR14447671	20522	A	-T	0,0709459	2021-01-20	United States
S_105_NA	S	105	SRR14447671	21875	A	+T	0,10262	2021-01-20	United States
S_159_NA	S	159	SRR14447671	22037	G	+T	0,0877193	2021-01-20	United States
S_614_G	S	614	SRR14447671	23403	A	G	0,999304	2021-01-20	United States
S_781_NA	S	781	SRR14447671	23903	G	-T	0,0774796	2021-01-20	United States
S_926_NA	S	926	SRR14447671	24339	A	-ATTT	0,0814121	2021-01-20	United States
S_1003_NA	S	1003	SRR14447671	24570	G	+T	0,0631223	2021-01-20	United States
S_1049_F	S	1049	SRR14447671	24707	C	T	0,0786427	2021-01-20	United States
S_1082_R	S	1082	SRR14447671	24806	T	C	0,0737927	2021-01-20	United States
S_1101_R	S	1101	SRR14447671	24864	A	G	0,0834197	2021-01-20	United States
ORF3a_127_F	ORF3a	127	SRR14447671	25771	C	T	0,992721	2021-01-20	United States
ORF3a_132_I	ORF3a	132	SRR14447671	25787	A	T	0,0562552	2021-01-20	United States
M_70_F	M	70	SRR14447671	26730	G	T	0,109684	2021-01-20	United States
ORF6_5_F	ORF6	5	SRR14447671	27214	G	T	0,997996	2021-01-20	United States
ORF8_45_NA	ORF8	45	SRR14447671	28027	G	-GT	0,094533	2021-01-20	United States
N_181_*	N	181	SRR14447671	28814	C	T	0,0591716	2021-01-20	United States
N_194_L	N	194	SRR14447671	28854	C	T	1	2021-01-20	United States
ORF1ab_1001_I	ORF1ab	1001	SRR14447672	3267	C	T	0,998999	2021-04-08	United States
ORF1ab_1708_D	ORF1ab	1708	SRR14447672	5388	C	A	0,998572	2021-04-08	United States
ORF1ab_2230_T	ORF1ab	2230	SRR14447672	6954	T	C	0,999535	2021-04-08	United States
ORF1ab_3603_NA	ORF1ab	3603	SRR14447672	11074	C	-T	0,0682212	2021-04-08	United States
ORF1ab_3603_NA	ORF1ab	3603	SRR14447672	11074	C	+T	0,0517259	2021-04-08	United States
ORF1ab_3674_NA	ORF1ab	3674	SRR14447672	11287	G	-TCTGGTTTT	0,906874	2021-04-08	United States
ORF1ab_218_L	ORF1ab	218	SRR14447672	14120	C	T	0,998404	2021-04-08	United States
ORF1ab_314_L	ORF1ab	314	SRR14447672	14408	C	T	0,998535	2021-04-08	United States
ORF1ab_1089_L	ORF1ab	1089	SRR14447672	16733	C	T	0,999159	2021-04-08	United States
ORF1ab_1975_S	ORF1ab	1975	SRR14447672	19390	C	T	0,999495	2021-04-08	United States
S_68_NA	S	68	SRR14447672	21764	A	-TACATG	0,964266	2021-04-08	United States
S_143_NA	S	143	SRR14447672	21990	T	-TTA	0,786469	2021-04-08	United States
S_153_T	S	153	SRR14447672	22020	T	C	0,995868	2021-04-08	United States
S_501_Y	S	501	SRR14447672	23063	A	T	0,999451	2021-04-08	United States
S_570_D	S	570	SRR14447672	23271	C	A	0,998347	2021-04-08	United States
S_614_G	S	614	SRR14447672	23403	A	G	0,999338	2021-04-08	United States
S_681_H	S	681	SRR14447672	23604	C	A	0,999476	2021-04-08	United States
S_716_I	S	716	SRR14447672	23709	C	T	0,99917	2021-04-08	United States
S_982_A	S	982	SRR14447672	24506	T	G	0,999867	2021-04-08	United States
S_1118_H	S	1118	SRR14447672	24914	G	C	0,99833	2021-04-08	United States
ORF8_27_*	ORF8	27	SRR14447672	27972	C	T	0,999273	2021-04-08	United States
ORF8_52_I	ORF8	52	SRR14447672	28048	G	T	0,999267	2021-04-08	United States
ORF8_68_*	ORF8	68	SRR14447672	28095	A	T	0,988273	2021-04-08	United States
ORF8_73_C	ORF8	73	SRR14447672	28111	A	G	0,999754	2021-04-08	United States
N_3_H	N	3	SRR14447672	28280	G	C	0,999415	2021-04-08	United States
N_3_V	N	3	SRR14447672	28281	A	T	0,99941	2021-04-08	United States
N_3_E	N	3	SRR14447672	28282	T	A	0,998768	2021-04-08	United States
N_203_K	N	203	SRR14447672	28881	G	A	0,997885	2021-04-08	United States
N_204_R	N	204	SRR14447672	28883	G	C	1	2021-04-08	United States
N_235_F	N	235	SRR14447672	28977	C	T	0,99606	2021-04-08	United States
ORF1ab_265_I	ORF1ab	265	SRR14447673	1059	C	T	0,998097	2021-03-15	United States
ORF1ab_4205_V	ORF1ab	4205	SRR14447673	12878	A	G	0,999576	2021-03-15	United States
ORF1ab_314_L	ORF1ab	314	SRR14447673	14408	C	T	0,998771	2021-03-15	United States
ORF1ab_1183_Y	ORF1ab	1183	SRR14447673	17014	G	T	0,999508	2021-03-15	United States
S_13_I	S	13	SRR14447673	21600	G	T	0,995787	2021-03-15	United States
S_152_C	S	152	SRR14447673	22018	G	T	1	2021-03-15	United States
S_452_R	S	452	SRR14447673	22917	T	G	1	2021-03-15	United States
S_614_G	S	614	SRR14447673	23403	A	G	0,998896	2021-03-15	United States
ORF3a_57_H	ORF3a	57	SRR14447673	25563	G	T	0,999111	2021-03-15	United States
ORF8_100_L	ORF8	100	SRR14447673	28191	G	T	0,999677	2021-03-15	United States
N_205_I	N	205	SRR14447673	28887	C	T	0,994046	2021-03-15	United States
N_234_I	N	234	SRR14447673	28975	G	T	0,999541	2021-03-15	United States
ORF1ab_265_I	ORF1ab	265	SRR14447674	1059	C	T	0,999501	2021-03-24	United States
ORF1ab_2503_F	ORF1ab	2503	SRR14447674	7772	C	T	0,999545	2021-03-24	United States
ORF1ab_3158_T	ORF1ab	3158	SRR14447674	9738	G	C	0,999496	2021-03-24	United States
ORF1ab_314_L	ORF1ab	314	SRR14447674	14408	C	T	0,998667	2021-03-24	United States
ORF1ab_976_L	ORF1ab	976	SRR14447674	16394	C	T	0,999361	2021-03-24	United States
ORF1ab_1183_Y	ORF1ab	1183	SRR14447674	17014	G	T	0,999065	2021-03-24	United States
S_13_I	S	13	SRR14447674	21600	G	T	0,998798	2021-03-24	United States
S_152_C	S	152	SRR14447674	22018	G	T	0,965914	2021-03-24	United States
S_452_R	S	452	SRR14447674	22917	T	G	0,99913	2021-03-24	United States
S_614_G	S	614	SRR14447674	23403	A	G	0,999136	2021-03-24	United States
ORF3a_57_H	ORF3a	57	SRR14447674	25563	G	T	0,999632	2021-03-24	United States
ORF6_27_L	ORF6	27	SRR14447674	27281	G	T	0,0979259	2021-03-24	United States
N_205_I	N	205	SRR14447674	28887	C	T	0,997201	2021-03-24	United States
ORF1ab_4_F	ORF1ab	4	SRR14447675	275	C	T	0,996317	2021-03-24	United States
ORF1ab_1657_E	ORF1ab	1657	SRR14447675	5234	A	G	0,998107	2021-03-24	United States
ORF1ab_3071_Y	ORF1ab	3071	SRR14447675	9477	T	A	0,999116	2021-03-24	United States
ORF1ab_3255_I	ORF1ab	3255	SRR14447675	10029	C	T	0,9989	2021-03-24	United States
ORF1ab_3580_Q	ORF1ab	3580	SRR14447675	11005	C	A	0,996643	2021-03-24	United States
ORF1ab_3627_I	ORF1ab	3627	SRR14447675	11146	G	T	1	2021-03-24	United States
ORF1ab_620_T	ORF1ab	620	SRR14447675	15326	T	C	0,999413	2021-03-24	United States
ORF1ab_1000_L	ORF1ab	1000	SRR14447675	16466	C	T	0,999288	2021-03-24	United States
ORF1ab_1351_F	ORF1ab	1351	SRR14447675	17518	C	T	0,147841	2021-03-24	United States
S_140_NA	S	140	SRR14447675	21980	T	-TTTTGGGTG	0,601198	2021-03-24	United States
S_452_R	S	452	SRR14447675	22917	T	G	0,998623	2021-03-24	United States
S_614_G	S	614	SRR14447675	23403	A	G	0,998128	2021-03-24	United States
ORF3a_74_F	ORF3a	74	SRR14447675	25613	C	T	0,999009	2021-03-24	United States
ORF3a_196_V	ORF3a	196	SRR14447675	25979	G	T	0,99939	2021-03-24	United States
ORF7a_105_S	ORF7a	105	SRR14447675	27706	G	T	0,998932	2021-03-24	United States
N_197_L	N	197	SRR14447675	28863	C	T	0,998382	2021-03-24	United States
N_234_I	N	234	SRR14447675	28975	G	T	1	2021-03-24	United States
N_365_S	N	365	SRR14447675	29366	C	T	0,979874	2021-03-24	United States
N_383_L	N	383	SRR14447675	29421	C	T	0,999507	2021-03-24	United States
ORF1ab_265_I	ORF1ab	265	SRR14447676	1059	C	T	0,99965	2021-02-11	United States
ORF1ab_398_C	ORF1ab	398	SRR14447676	1457	C	T	0,998732	2021-02-11	United States
ORF1ab_4205_V	ORF1ab	4205	SRR14447676	12878	A	G	0,999685	2021-02-11	United States
ORF1ab_314_L	ORF1ab	314	SRR14447676	14408	C	T	0,997256	2021-02-11	United States
ORF1ab_1183_Y	ORF1ab	1183	SRR14447676	17014	G	T	0,998931	2021-02-11	United States
ORF1ab_2172_NA	ORF1ab	2172	SRR14447676	19983	C	+T	0,052972	2021-02-11	United States
S_13_I	S	13	SRR14447676	21600	G	T	0,999375	2021-02-11	United States
S_152_C	S	152	SRR14447676	22018	G	T	0,999621	2021-02-11	United States
S_452_R	S	452	SRR14447676	22917	T	G	0,999095	2021-02-11	United States
S_614_G	S	614	SRR14447676	23403	A	G	0,998582	2021-02-11	United States
ORF3a_57_H	ORF3a	57	SRR14447676	25563	G	T	0,998993	2021-02-11	United States
N_205_I	N	205	SRR14447676	28887	C	T	0,994202	2021-02-11	United States
N_327_P	N	327	SRR14447676	29252	T	C	0,999461	2021-02-11	United States
ORF1ab_265_I	ORF1ab	265	SRR14447677	1059	C	T	0,998212	2021-03-24	United States
ORF1ab_529_T	ORF1ab	529	SRR14447677	1851	T	C	0,999651	2021-03-24	United States
ORF1ab_656_V	ORF1ab	656	SRR14447677	2232	C	T	0,998482	2021-03-24	United States
ORF1ab_3158_T	ORF1ab	3158	SRR14447677	9738	G	C	0,99966	2021-03-24	United States
ORF1ab_140_N	ORF1ab	140	SRR14447677	13885	T	A	0,998463	2021-03-24	United States
ORF1ab_314_L	ORF1ab	314	SRR14447677	14408	C	T	0,99775	2021-03-24	United States
ORF1ab_976_L	ORF1ab	976	SRR14447677	16394	C	T	0,998305	2021-03-24	United States
ORF1ab_1183_Y	ORF1ab	1183	SRR14447677	17014	G	T	0,999171	2021-03-24	United States
S_13_I	S	13	SRR14447677	21600	G	T	0,999191	2021-03-24	United States
S_152_C	S	152	SRR14447677	22018	G	T	0,999376	2021-03-24	United States
S_452_R	S	452	SRR14447677	22917	T	G	0,999335	2021-03-24	United States
S_614_G	S	614	SRR14447677	23403	A	G	0,999645	2021-03-24	United States
S_1252_F	S	1252	SRR14447677	25317	C	T	0,998856	2021-03-24	United States
ORF3a_57_H	ORF3a	57	SRR14447677	25563	G	T	0,999692	2021-03-24	United States
ORF3a_68_I	ORF3a	68	SRR14447677	25595	G	T	0,998458	2021-03-24	United States
ORF3a_225_A	ORF3a	225	SRR14447677	26066	T	C	0,99958	2021-03-24	United States
N_24_I	N	24	SRR14447677	28344	C	T	0,99883	2021-03-24	United States
N_205_I	N	205	SRR14447677	28887	C	T	0,996909	2021-03-24	United States
ORF1ab_60_NA	ORF1ab	60	SRR14447678	443	G	-TT	0,0895082	2021-03-11	United States
ORF1ab_192_NA	ORF1ab	192	SRR14447678	840	G	-C	0,0613769	2021-03-11	United States
ORF1ab_265_I	ORF1ab	265	SRR14447678	1059	C	T	0,998728	2021-03-11	United States
ORF1ab_368_F	ORF1ab	368	SRR14447678	1367	A	T	0,160748	2021-03-11	United States
ORF1ab_519_S	ORF1ab	519	SRR14447678	1820	G	A	0,999196	2021-03-11	United States
ORF1ab_1034_P	ORF1ab	1034	SRR14447678	3366	T	C	0,999241	2021-03-11	United States
ORF1ab_1246_NA	ORF1ab	1246	SRR14447678	4002	C	-TAAG	0,0505319	2021-03-11	United States
ORF1ab_1283_V	ORF1ab	1283	SRR14447678	4113	C	T	0,0656109	2021-03-11	United States
ORF1ab_1293_NA	ORF1ab	1293	SRR14447678	4143	A	-G	0,0741906	2021-03-11	United States
ORF1ab_1422_NA	ORF1ab	1422	SRR14447678	4530	T	-TTACTTTTACACCAGTA	0,0589366	2021-03-11	United States
ORF1ab_2041_Y	ORF1ab	2041	SRR14447678	6387	G	A	0,996564	2021-03-11	United States
ORF1ab_2066_NA	ORF1ab	2066	SRR14447678	6463	G	-A	0,0844156	2021-03-11	United States
ORF1ab_2189_NA	ORF1ab	2189	SRR14447678	6830	A	-G	0,0521739	2021-03-11	United States
ORF1ab_2224_P	ORF1ab	2224	SRR14447678	6935	T	C	0,12973	2021-03-11	United States
ORF1ab_2361_K	ORF1ab	2361	SRR14447678	7348	T	A	0,99903	2021-03-11	United States
ORF1ab_2367_NA	ORF1ab	2367	SRR14447678	7366	A	-ATAATT	0,052797	2021-03-11	United States
ORF1ab_2400_F	ORF1ab	2400	SRR14447678	7463	G	T	0,0646519	2021-03-11	United States
ORF1ab_2559_NA	ORF1ab	2559	SRR14447678	7940	G	+T	0,0520081	2021-03-11	United States
ORF1ab_2606_NA	ORF1ab	2606	SRR14447678	8082	T	+A	0,0734606	2021-03-11	United States
ORF1ab_2606_I	ORF1ab	2606	SRR14447678	8083	G	A	0,998332	2021-03-11	United States
ORF1ab_3352_F	ORF1ab	3352	SRR14447678	10319	C	T	0,9972	2021-03-11	United States
ORF1ab_4285_V	ORF1ab	4285	SRR14447678	13119	C	T	0,99884	2021-03-11	United States
ORF1ab_172_NA	ORF1ab	172	SRR14447678	13982	G	-T	0,06145	2021-03-11	United States
ORF1ab_185_N	ORF1ab	185	SRR14447678	14020	G	A	0,0598694	2021-03-11	United States
ORF1ab_243_NA	ORF1ab	243	SRR14447678	14196	T	-G	0,0557755	2021-03-11	United States
ORF1ab_314_L	ORF1ab	314	SRR14447678	14408	C	T	0,997269	2021-03-11	United States
ORF1ab_432_NA	ORF1ab	432	SRR14447678	14763	C	-T	0,0553107	2021-03-11	United States
ORF1ab_1265_NA	ORF1ab	1265	SRR14447678	17260	T	-G	0,0596887	2021-03-11	United States
ORF1ab_1555_I	ORF1ab	1555	SRR14447678	18131	C	T	0,998702	2021-03-11	United States
ORF1ab_1596_I	ORF1ab	1596	SRR14447678	18255	G	T	0,0511577	2021-03-11	United States
ORF1ab_1653_D	ORF1ab	1653	SRR14447678	18424	A	G	1	2021-03-11	United States
ORF1ab_2467_NA	ORF1ab	2467	SRR14447678	20868	T	-GG	0,0510032	2021-03-11	United States
ORF1ab_2579_R	ORF1ab	2579	SRR14447678	21203	A	G	0,995595	2021-03-11	United States
ORF1ab_2613_C	ORF1ab	2613	SRR14447678	21304	C	T	1	2021-03-11	United States
S_167_NA	S	167	SRR14447678	22062	C	-T	0,104478	2021-03-11	United States
S_215_G	S	215	SRR14447678	22206	A	G	0,0695553	2021-03-11	United States
S_219_NA	S	219	SRR14447678	22218	G	+T	0,0566524	2021-03-11	United States
S_341_NA	S	341	SRR14447678	22583	G	+T	0,0835509	2021-03-11	United States
S_463_L	S	463	SRR14447678	22950	C	T	0,056338	2021-03-11	United States
S_575_S	S	575	SRR14447678	23285	G	T	0,998975	2021-03-11	United States
S_614_G	S	614	SRR14447678	23403	A	G	0,99961	2021-03-11	United States
S_941_I	S	941	SRR14447678	24384	C	T	0,0663366	2021-03-11	United States
ORF3a_57_H	ORF3a	57	SRR14447678	25563	G	T	0,999309	2021-03-11	United States
ORF3a_94_NA	ORF3a	94	SRR14447678	25672	C	-T	0,0774648	2021-03-11	United States
E_49_L	E	49	SRR14447678	26389	G	T	1	2021-03-11	United States
M_151_NA	M	151	SRR14447678	26975	T	-G	0,0994257	2021-03-11	United States
M_179_NA	M	179	SRR14447678	27059	C	-A	0,0573643	2021-03-11	United States
ORF8_24_L	ORF8	24	SRR14447678	27964	C	T	0,989761	2021-03-11	United States
N_60_R	N	60	SRR14447678	28451	G	C	0,0633908	2021-03-11	United States
N_67_S	N	67	SRR14447678	28472	C	T	0,998694	2021-03-11	United States
N_199_L	N	199	SRR14447678	28869	C	T	0,996078	2021-03-11	United States
N_362_NA	N	362	SRR14447678	29359	A	+T	0,06639	2021-03-11	United States
N_370_R	N	370	SRR14447678	29382	A	G	0,0993031	2021-03-11	United States
ORF1ab_265_I	ORF1ab	265	SRR14447679	1059	C	T	0,997531	2021-03-24	United States
ORF1ab_599_V	ORF1ab	599	SRR14447679	2061	C	T	0,467861	2021-03-24	United States
ORF1ab_1094_K	ORF1ab	1094	SRR14447679	3547	T	G	0,724777	2021-03-24	United States
ORF1ab_4205_V	ORF1ab	4205	SRR14447679	12878	A	G	0,999496	2021-03-24	United States
ORF1ab_314_L	ORF1ab	314	SRR14447679	14408	C	T	0,998134	2021-03-24	United States
ORF1ab_1183_Y	ORF1ab	1183	SRR14447679	17014	G	T	0,998428	2021-03-24	United States
S_13_I	S	13	SRR14447679	21600	G	T	1	2021-03-24	United States
S_152_C	S	152	SRR14447679	22018	G	T	0,99729	2021-03-24	United States
S_452_R	S	452	SRR14447679	22917	T	G	0,997682	2021-03-24	United States
S_614_G	S	614	SRR14447679	23403	A	G	0,998908	2021-03-24	United States
S_1225_F	S	1225	SRR14447679	25235	A	T	0,999298	2021-03-24	United States
ORF3a_57_H	ORF3a	57	SRR14447679	25563	G	T	0,999547	2021-03-24	United States
ORF8_100_L	ORF8	100	SRR14447679	28191	G	T	0,999309	2021-03-24	United States
N_205_I	N	205	SRR14447679	28887	C	T	0,993255	2021-03-24	United States
N_234_I	N	234	SRR14447679	28975	G	T	0,998849	2021-03-24	United States
ORF1ab_944_L	ORF1ab	944	SRR14447680	3096	C	T	1	2021-01-14	United States
ORF1ab_1507_F	ORF1ab	1507	SRR14447680	4784	C	T	0,0525478	2021-01-14	United States
ORF1ab_2016_NA	ORF1ab	2016	SRR14447680	6312	C	+A	0,0520833	2021-01-14	United States
ORF1ab_2020_NA	ORF1ab	2020	SRR14447680	6323	G	+A	0,0520833	2021-01-14	United States
ORF1ab_2099_C	ORF1ab	2099	SRR14447680	6561	A	G	0,0669014	2021-01-14	United States
ORF1ab_2100_L	ORF1ab	2100	SRR14447680	6563	G	T	0,0673759	2021-01-14	United States
ORF1ab_2980_G	ORF1ab	2980	SRR14447680	9204	A	G	1	2021-01-14	United States
ORF1ab_3395_L	ORF1ab	3395	SRR14447680	10449	C	T	0,0557185	2021-01-14	United States
ORF1ab_98_NA	ORF1ab	98	SRR14447680	13761	C	-G	0,057377	2021-01-14	United States
ORF1ab_292_NA	ORF1ab	292	SRR14447680	14342	G	-TTT	0,0528376	2021-01-14	United States
ORF1ab_314_L	ORF1ab	314	SRR14447680	14408	C	T	0,997519	2021-01-14	United States
ORF1ab_401_NA	ORF1ab	401	SRR14447680	14670	C	+A	0,0561259	2021-01-14	United States
ORF1ab_1089_L	ORF1ab	1089	SRR14447680	16733	C	T	0,0552147	2021-01-14	United States
ORF1ab_1242_D	ORF1ab	1242	SRR14447680	17193	G	T	0,747976	2021-01-14	United States
ORF1ab_1404_M	ORF1ab	1404	SRR14447680	17678	C	T	0,975265	2021-01-14	United States
ORF1ab_2152_NA	ORF1ab	2152	SRR14447680	19921	G	+T	0,0655738	2021-01-14	United States
ORF1ab_2692_NA	ORF1ab	2692	SRR14447680	21543	T	-G	0,0552381	2021-01-14	United States
S_134_NA	S	134	SRR14447680	21964	A	-T	0,056338	2021-01-14	United States
S_614_G	S	614	SRR14447680	23403	A	G	1	2021-01-14	United States
ORF3a_103_NA	ORF3a	103	SRR14447680	25699	G	+C	0,0564784	2021-01-14	United States
N_194_L	N	194	SRR14447680	28854	C	T	1	2021-01-14	United States
N_391_I	N	391	SRR14447680	29445	C	T	1	2021-01-14	United States
ORF1ab_566_T	ORF1ab	566	SRR14447681	1961	G	A	0,971374	2020-11-04	United States
ORF1ab_903_S	ORF1ab	903	SRR14447681	2972	G	T	0,99716	2020-11-04	United States
ORF1ab_1404_H	ORF1ab	1404	SRR14447681	4476	G	A	0,996679	2020-11-04	United States
ORF1ab_1682_I	ORF1ab	1682	SRR14447681	5310	C	T	0,998414	2020-11-04	United States
ORF1ab_3032_I	ORF1ab	3032	SRR14447681	9360	C	T	0,9982	2020-11-04	United States
ORF1ab_314_L	ORF1ab	314	SRR14447681	14408	C	T	0,997386	2020-11-04	United States
S_614_G	S	614	SRR14447681	23403	A	G	0,998793	2020-11-04	United States
N_194_L	N	194	SRR14447681	28854	C	T	0,997952	2020-11-04	United States
ORF1ab_474_T	ORF1ab	474	SRR14447682	1685	G	A	0,993831	2021-01-18	United States
ORF1ab_590_F	ORF1ab	590	SRR14447682	2035	G	T	0,998879	2021-01-18	United States
ORF1ab_751_L	ORF1ab	751	SRR14447682	2516	G	T	0,990753	2021-01-18	United States
ORF1ab_1912_V	ORF1ab	1912	SRR14447682	5999	A	G	0,999774	2021-01-18	United States
ORF1ab_3353_R	ORF1ab	3353	SRR14447682	10323	A	G	0,999341	2021-01-18	United States
ORF1ab_314_L	ORF1ab	314	SRR14447682	14408	C	T	0,997396	2021-01-18	United States
ORF1ab_2633_S	ORF1ab	2633	SRR14447682	21364	C	T	0,0993088	2021-01-18	United States
S_138_Y	S	138	SRR14447682	21974	G	T	0,857504	2021-01-18	United States
S_614_G	S	614	SRR14447682	23403	A	G	0,999271	2021-01-18	United States
ORF3a_62_T	ORF3a	62	SRR14447682	25577	T	C	0,998853	2021-01-18	United States
N_194_L	N	194	SRR14447682	28854	C	T	0,999214	2021-01-18	United States
N_234_I	N	234	SRR14447682	28975	G	T	0,998607	2021-01-18	United States
ORF1ab_265_I	ORF1ab	265	SRR14447683	1059	C	T	0,998756	2021-01-29	United States
ORF1ab_2029_N	ORF1ab	2029	SRR14447683	6352	G	T	0,99871	2021-01-29	United States
ORF1ab_4205_V	ORF1ab	4205	SRR14447683	12878	A	G	0,999615	2021-01-29	United States
ORF1ab_314_L	ORF1ab	314	SRR14447683	14408	C	T	0,997744	2021-01-29	United States
ORF1ab_1183_Y	ORF1ab	1183	SRR14447683	17014	G	T	0,999299	2021-01-29	United States
ORF1ab_2495_L	ORF1ab	2495	SRR14447683	20951	C	T	0,998834	2021-01-29	United States
S_13_I	S	13	SRR14447683	21600	G	T	0,998813	2021-01-29	United States
S_124_I	S	124	SRR14447683	21933	C	T	0,0648148	2021-01-29	United States
S_152_C	S	152	SRR14447683	22018	G	T	0,99761	2021-01-29	United States
S_452_R	S	452	SRR14447683	22917	T	G	1	2021-01-29	United States
S_614_G	S	614	SRR14447683	23403	A	G	0,998287	2021-01-29	United States
ORF3a_57_H	ORF3a	57	SRR14447683	25563	G	T	0,999445	2021-01-29	United States
N_205_I	N	205	SRR14447683	28887	C	T	0,996306	2021-01-29	United States
N_234_I	N	234	SRR14447683	28975	G	T	0,999451	2021-01-29	United States
ORF1ab_265_I	ORF1ab	265	SRR14447684	1059	C	T	0,999298	2021-01-18	United States
ORF1ab_1094_T	ORF1ab	1094	SRR14447684	3546	A	C	0,99928	2021-01-18	United States
ORF1ab_2361_K	ORF1ab	2361	SRR14447684	7348	T	A	0,999292	2021-01-18	United States
ORF1ab_2606_I	ORF1ab	2606	SRR14447684	8083	G	A	0,999113	2021-01-18	United States
ORF1ab_3352_F	ORF1ab	3352	SRR14447684	10319	C	T	0,99763	2021-01-18	United States
ORF1ab_3462_I	ORF1ab	3462	SRR14447684	10650	C	T	0,999145	2021-01-18	United States
ORF1ab_314_L	ORF1ab	314	SRR14447684	14408	C	T	0,997369	2021-01-18	United States
ORF1ab_1555_I	ORF1ab	1555	SRR14447684	18131	C	T	0,999219	2021-01-18	United States
ORF1ab_1653_D	ORF1ab	1653	SRR14447684	18424	A	G	0,999634	2021-01-18	United States
ORF1ab_2613_C	ORF1ab	2613	SRR14447684	21304	C	T	0,997318	2021-01-18	United States
S_354_K	S	354	SRR14447684	22624	C	A	0,99818	2021-01-18	United States
S_614_G	S	614	SRR14447684	23403	A	G	0,998927	2021-01-18	United States
S_677_H	S	677	SRR14447684	23593	G	T	0,99908	2021-01-18	United States
ORF3a_57_H	ORF3a	57	SRR14447684	25563	G	T	0,999389	2021-01-18	United States
ORF3a_172_V	ORF3a	172	SRR14447684	25907	G	T	0,997366	2021-01-18	United States
ORF8_24_L	ORF8	24	SRR14447684	27964	C	T	0,98883	2021-01-18	United States
N_67_S	N	67	SRR14447684	28472	C	T	0,998883	2021-01-18	United States
N_199_L	N	199	SRR14447684	28869	C	T	0,996756	2021-01-18	United States
N_254_V	N	254	SRR14447684	29034	C	T	0,0509745	2021-01-18	United States
ORF1ab_730_F	ORF1ab	730	SRR14447685	2453	C	T	0,999075	2021-04-16	United States
ORF1ab_1001_I	ORF1ab	1001	SRR14447685	3267	C	T	0,99827	2021-04-16	United States
ORF1ab_1478_F	ORF1ab	1478	SRR14447685	4698	C	T	0,998991	2021-04-16	United States
ORF1ab_1708_D	ORF1ab	1708	SRR14447685	5388	C	A	0,999111	2021-04-16	United States
ORF1ab_2230_T	ORF1ab	2230	SRR14447685	6954	T	C	1	2021-04-16	United States
ORF1ab_3116_F	ORF1ab	3116	SRR14447685	9611	C	T	0,998893	2021-04-16	United States
ORF1ab_3674_NA	ORF1ab	3674	SRR14447685	11287	G	-TCTGGTTTT	0,907977	2021-04-16	United States
ORF1ab_314_L	ORF1ab	314	SRR14447685	14408	C	T	0,99642	2021-04-16	United States
ORF1ab_2660_R	ORF1ab	2660	SRR14447685	21446	A	G	0,0616761	2021-04-16	United States
S_68_NA	S	68	SRR14447685	21764	A	-TACATG	0,956645	2021-04-16	United States
S_98_F	S	98	SRR14447685	21855	C	T	0,999228	2021-04-16	United States
S_138_H	S	138	SRR14447685	21974	G	C	0,999103	2021-04-16	United States
S_143_NA	S	143	SRR14447685	21990	T	-TTA	0,777348	2021-04-16	United States
S_501_Y	S	501	SRR14447685	23063	A	T	0,999229	2021-04-16	United States
S_570_D	S	570	SRR14447685	23271	C	A	0,99848	2021-04-16	United States
S_614_G	S	614	SRR14447685	23403	A	G	0,999264	2021-04-16	United States
S_681_H	S	681	SRR14447685	23604	C	A	0,999542	2021-04-16	United States
S_716_I	S	716	SRR14447685	23709	C	T	0,999526	2021-04-16	United States
S_922_F	S	922	SRR14447685	24328	G	T	0,999197	2021-04-16	United States
S_982_A	S	982	SRR14447685	24506	T	G	0,999504	2021-04-16	United States
S_1118_H	S	1118	SRR14447685	24914	G	C	0,998913	2021-04-16	United States
ORF8_27_*	ORF8	27	SRR14447685	27972	C	T	0,998851	2021-04-16	United States
ORF8_52_I	ORF8	52	SRR14447685	28048	G	T	0,999759	2021-04-16	United States
ORF8_73_C	ORF8	73	SRR14447685	28111	A	G	0,999468	2021-04-16	United States
N_3_H	N	3	SRR14447685	28280	G	C	0,999525	2021-04-16	United States
N_3_V	N	3	SRR14447685	28281	A	T	0,998723	2021-04-16	United States
N_3_E	N	3	SRR14447685	28282	T	A	0,998739	2021-04-16	United States
N_8_D	N	8	SRR14447685	28295	A	G	0,999351	2021-04-16	United States
N_203_K	N	203	SRR14447685	28881	G	A	0,999256	2021-04-16	United States
N_204_R	N	204	SRR14447685	28883	G	C	0,999267	2021-04-16	United States
N_235_F	N	235	SRR14447685	28977	C	T	0,995618	2021-04-16	United States
ORF1ab_959_S	ORF1ab	959	SRR14447686	3140	C	T	1	2021-03-24	United States
ORF1ab_3255_I	ORF1ab	3255	SRR14447686	10029	C	T	0,998421	2021-03-24	United States
ORF1ab_3603_NA	ORF1ab	3603	SRR14447686	11074	C	-T	0,0577771	2021-03-24	United States
ORF1ab_3618_V	ORF1ab	3618	SRR14447686	11117	A	G	0,99811	2021-03-24	United States
ORF1ab_4175_I	ORF1ab	4175	SRR14447686	12789	C	T	0,994559	2021-03-24	United States
ORF1ab_314_L	ORF1ab	314	SRR14447686	14408	C	T	0,997887	2021-03-24	United States
ORF1ab_2172_NA	ORF1ab	2172	SRR14447686	19983	C	+T	0,0576	2021-03-24	United States
S_478_K	S	478	SRR14447686	22995	C	A	0,999477	2021-03-24	United States
S_614_G	S	614	SRR14447686	23403	A	G	0,997635	2021-03-24	United States
S_681_H	S	681	SRR14447686	23604	C	A	0,999101	2021-03-24	United States
S_732_A	S	732	SRR14447686	23756	A	G	0,999186	2021-03-24	United States
N_203_K	N	203	SRR14447686	28881	G	A	1	2021-03-24	United States
N_204_R	N	204	SRR14447686	28883	G	C	1	2021-03-24	United States
ORF1ab_265_I	ORF1ab	265	SRR14447687	1059	C	T	0,993191	2021-04-07	United States
ORF1ab_1655_N	ORF1ab	1655	SRR14447687	5230	G	T	0,981429	2021-04-07	United States
ORF1ab_2640_E	ORF1ab	2640	SRR14447687	8184	G	A	0,0698728	2021-04-07	United States
ORF1ab_3353_R	ORF1ab	3353	SRR14447687	10323	A	G	0,997909	2021-04-07	United States
ORF1ab_3674_NA	ORF1ab	3674	SRR14447687	11287	G	-TCTGGTTTT	0,922488	2021-04-07	United States
ORF1ab_314_L	ORF1ab	314	SRR14447687	14408	C	T	0,997576	2021-04-07	United States
ORF1ab_820_F	ORF1ab	820	SRR14447687	15925	C	T	0,986891	2021-04-07	United States
S_27_S	S	27	SRR14447687	21641	G	T	0,985902	2021-04-07	United States
S_80_A	S	80	SRR14447687	21801	A	C	0,981851	2021-04-07	United States
S_215_G	S	215	SRR14447687	22206	A	G	0,9943	2021-04-07	United States
S_240_NA	S	240	SRR14447687	22280	A	-CTTTACTTG	0,683423	2021-04-07	United States
S_417_N	S	417	SRR14447687	22813	G	T	0,980365	2021-04-07	United States
S_484_K	S	484	SRR14447687	23012	G	A	0,999057	2021-04-07	United States
S_501_Y	S	501	SRR14447687	23063	A	T	0,999523	2021-04-07	United States
S_614_G	S	614	SRR14447687	23403	A	G	0,999281	2021-04-07	United States
S_701_V	S	701	SRR14447687	23664	C	T	0,987618	2021-04-07	United States
ORF3a_57_H	ORF3a	57	SRR14447687	25563	G	T	0,984885	2021-04-07	United States
ORF3a_171_L	ORF3a	171	SRR14447687	25904	C	T	0,983011	2021-04-07	United States
E_71_L	E	71	SRR14447687	26456	C	T	0,988092	2021-04-07	United States
ORF7a_11_I	ORF7a	11	SRR14447687	27425	C	T	0,984649	2021-04-07	United States
N_205_I	N	205	SRR14447687	28887	C	T	0,9774	2021-04-07	United States
ORF1ab_265_I	ORF1ab	265	SRR14447688	1059	C	T	0,999216	2021-03-26	United States
ORF1ab_3158_T	ORF1ab	3158	SRR14447688	9738	G	C	0,999615	2021-03-26	United States
ORF1ab_3694_F	ORF1ab	3694	SRR14447688	11345	C	T	0,998298	2021-03-26	United States
ORF1ab_4031_I	ORF1ab	4031	SRR14447688	12357	C	T	0,999585	2021-03-26	United States
ORF1ab_244_V	ORF1ab	244	SRR14447688	14198	C	T	0,205641	2021-03-26	United States
ORF1ab_314_L	ORF1ab	314	SRR14447688	14408	C	T	0,997915	2021-03-26	United States
ORF1ab_976_L	ORF1ab	976	SRR14447688	16394	C	T	0,999023	2021-03-26	United States
ORF1ab_1183_Y	ORF1ab	1183	SRR14447688	17014	G	T	0,999198	2021-03-26	United States
S_13_I	S	13	SRR14447688	21600	G	T	0,998821	2021-03-26	United States
S_152_C	S	152	SRR14447688	22018	G	T	0,995336	2021-03-26	United States
S_452_R	S	452	SRR14447688	22917	T	G	0,999743	2021-03-26	United States
S_614_G	S	614	SRR14447688	23403	A	G	0,998883	2021-03-26	United States
ORF3a_57_H	ORF3a	57	SRR14447688	25563	G	T	0,999176	2021-03-26	United States
N_205_I	N	205	SRR14447688	28887	C	T	0,996382	2021-03-26	United States
ORF1ab_265_I	ORF1ab	265	SRR14447689	1059	C	T	0,999199	2021-01-11	United States
ORF1ab_590_F	ORF1ab	590	SRR14447689	2035	G	T	0,99851	2021-01-11	United States
ORF1ab_2606_I	ORF1ab	2606	SRR14447689	8083	G	A	0,99776	2021-01-11	United States
ORF1ab_3352_F	ORF1ab	3352	SRR14447689	10319	C	T	0,998184	2021-01-11	United States
ORF1ab_3510_F	ORF1ab	3510	SRR14447689	10793	G	T	0,998868	2021-01-11	United States
ORF1ab_314_L	ORF1ab	314	SRR14447689	14408	C	T	0,998492	2021-01-11	United States
ORF1ab_1653_D	ORF1ab	1653	SRR14447689	18424	A	G	0,997978	2021-01-11	United States
ORF1ab_2613_C	ORF1ab	2613	SRR14447689	21304	C	T	0,997735	2021-01-11	United States
S_614_G	S	614	SRR14447689	23403	A	G	0,999502	2021-01-11	United States
ORF3a_57_H	ORF3a	57	SRR14447689	25563	G	T	0,999565	2021-01-11	United States
ORF3a_172_V	ORF3a	172	SRR14447689	25907	G	T	0,996672	2021-01-11	United States
ORF8_24_L	ORF8	24	SRR14447689	27964	C	T	0,990827	2021-01-11	United States
N_67_S	N	67	SRR14447689	28472	C	T	0,99863	2021-01-11	United States
N_199_L	N	199	SRR14447689	28869	C	T	0,997318	2021-01-11	United States
N_377_Y	N	377	SRR14447689	29402	G	T	0,998568	2021-01-11	United States
ORF1ab_141_R	ORF1ab	141	SRR14447690	687	A	G	0,0665421	2021-01-19	United States
ORF1ab_226_K	ORF1ab	226	SRR14447690	942	G	A	0,998852	2021-01-19	United States
ORF1ab_250_K	ORF1ab	250	SRR14447690	1013	G	A	0,0864	2021-01-19	United States
ORF1ab_565_S	ORF1ab	565	SRR14447690	1958	G	T	0,057971	2021-01-19	United States
ORF1ab_673_*	ORF1ab	673	SRR14447690	2282	G	T	0,0644898	2021-01-19	United States
ORF1ab_959_S	ORF1ab	959	SRR14447690	3140	C	T	1	2021-01-19	United States
ORF1ab_1085_F	ORF1ab	1085	SRR14447690	3518	G	T	0,0546737	2021-01-19	United States
ORF1ab_1168_NA	ORF1ab	1168	SRR14447690	3769	T	-G	0,0599022	2021-01-19	United States
ORF1ab_1270_NA	ORF1ab	1270	SRR14447690	4073	C	-T	0,0610687	2021-01-19	United States
ORF1ab_1861_S	ORF1ab	1861	SRR14447690	5846	G	A	0,0703586	2021-01-19	United States
ORF1ab_2084_NA	ORF1ab	2084	SRR14447690	6516	T	+A	0,0520425	2021-01-19	United States
ORF1ab_2086_NA	ORF1ab	2086	SRR14447690	6523	T	-AC	0,0581981	2021-01-19	United States
ORF1ab_2144_NA	ORF1ab	2144	SRR14447690	6696	C	+T	0,071477	2021-01-19	United States
ORF1ab_2759_S	ORF1ab	2759	SRR14447690	8540	G	T	0,0771277	2021-01-19	United States
ORF1ab_2909_S	ORF1ab	2909	SRR14447690	8990	G	T	0,0576	2021-01-19	United States
ORF1ab_2946_NA	ORF1ab	2946	SRR14447690	9101	G	-A	0,0564404	2021-01-19	United States
ORF1ab_3255_I	ORF1ab	3255	SRR14447690	10029	C	T	0,999709	2021-01-19	United States
ORF1ab_3421_NA	ORF1ab	3421	SRR14447690	10527	C	+T	0,0544039	2021-01-19	United States
ORF1ab_3429_G	ORF1ab	3429	SRR14447690	10551	A	G	0,0550906	2021-01-19	United States
ORF1ab_3429_D	ORF1ab	3429	SRR14447690	10552	A	T	0,0551045	2021-01-19	United States
ORF1ab_3618_V	ORF1ab	3618	SRR14447690	11117	A	G	0,999694	2021-01-19	United States
ORF1ab_3620_V	ORF1ab	3620	SRR14447690	11124	C	T	0,993776	2021-01-19	United States
ORF1ab_3968_A	ORF1ab	3968	SRR14447690	12168	T	C	0,0538123	2021-01-19	United States
ORF1ab_4175_I	ORF1ab	4175	SRR14447690	12789	C	T	0,997415	2021-01-19	United States
ORF1ab_314_L	ORF1ab	314	SRR14447690	14408	C	T	0,997516	2021-01-19	United States
ORF1ab_326_F	ORF1ab	326	SRR14447690	14443	G	T	0,0653319	2021-01-19	United States
ORF1ab_621_NA	ORF1ab	621	SRR14447690	15328	C	+T	0,0799285	2021-01-19	United States
ORF1ab_837_V	ORF1ab	837	SRR14447690	15977	A	T	0,0795185	2021-01-19	United States
ORF1ab_1462_P	ORF1ab	1462	SRR14447690	17851	T	C	0,0549503	2021-01-19	United States
ORF1ab_1778_NA	ORF1ab	1778	SRR14447690	18799	C	+A	0,0681969	2021-01-19	United States
ORF1ab_2207_C	ORF1ab	2207	SRR14447690	20086	G	T	0,0683371	2021-01-19	United States
ORF1ab_2207_A	ORF1ab	2207	SRR14447690	20087	G	C	0,0754717	2021-01-19	United States
ORF1ab_2552_NA	ORF1ab	2552	SRR14447690	21123	G	-T	0,054582	2021-01-19	United States
S_478_K	S	478	SRR14447690	22995	C	A	0,991632	2021-01-19	United States
S_582_NA	S	582	SRR14447690	23306	C	+T	0,0599705	2021-01-19	United States
S_614_G	S	614	SRR14447690	23403	A	G	0,99942	2021-01-19	United States
S_681_H	S	681	SRR14447690	23604	C	A	0,999692	2021-01-19	United States
S_732_A	S	732	SRR14447690	23756	A	G	0,999188	2021-01-19	United States
S_781_NA	S	781	SRR14447690	23903	G	+T	0,0531578	2021-01-19	United States
S_809_S	S	809	SRR14447690	23987	C	T	0,0705489	2021-01-19	United States
S_1096_F	S	1096	SRR14447690	24848	G	T	0,0860534	2021-01-19	United States
ORF3a_60_NA	ORF3a	60	SRR14447690	25572	C	+A	0,0710774	2021-01-19	United States
N_203_K	N	203	SRR14447690	28881	G	A	0,998008	2021-01-19	United States
N_204_R	N	204	SRR14447690	28883	G	C	0,998674	2021-01-19	United States
ORF1ab_265_I	ORF1ab	265	SRR14447691	1059	C	T	0,997675	2021-03-24	United States
ORF1ab_804_S	ORF1ab	804	SRR14447691	2675	C	T	0,998832	2021-03-24	United States
ORF1ab_2092_Y	ORF1ab	2092	SRR14447691	6539	C	T	0,988065	2021-03-24	United States
ORF1ab_2273_F	ORF1ab	2273	SRR14447691	7083	C	T	0,29263	2021-03-24	United States
ORF1ab_4205_V	ORF1ab	4205	SRR14447691	12878	A	G	0,999106	2021-03-24	United States
ORF1ab_314_L	ORF1ab	314	SRR14447691	14408	C	T	0,997431	2021-03-24	United States
ORF1ab_1183_Y	ORF1ab	1183	SRR14447691	17014	G	T	0,999207	2021-03-24	United States
S_13_I	S	13	SRR14447691	21600	G	T	0,999365	2021-03-24	United States
S_152_C	S	152	SRR14447691	22018	G	T	0,998983	2021-03-24	United States
S_452_R	S	452	SRR14447691	22917	T	G	0,999335	2021-03-24	United States
S_614_G	S	614	SRR14447691	23403	A	G	0,997901	2021-03-24	United States
ORF3a_57_H	ORF3a	57	SRR14447691	25563	G	T	0,999602	2021-03-24	United States
N_12_S	N	12	SRR14447691	28307	G	T	0,998476	2021-03-24	United States
N_205_I	N	205	SRR14447691	28887	C	T	0,997265	2021-03-24	United States
ORF1ab_1001_I	ORF1ab	1001	SRR14447692	3267	C	T	0,999451	2021-03-25	United States
ORF1ab_1708_D	ORF1ab	1708	SRR14447692	5388	C	A	0,998641	2021-03-25	United States
ORF1ab_2230_T	ORF1ab	2230	SRR14447692	6954	T	C	0,99651	2021-03-25	United States
ORF1ab_3674_NA	ORF1ab	3674	SRR14447692	11287	G	-TCTGGTTTT	0,896903	2021-03-25	United States
ORF1ab_4304_I	ORF1ab	4304	SRR14447692	13176	C	T	0,99863	2021-03-25	United States
ORF1ab_314_L	ORF1ab	314	SRR14447692	14408	C	T	0,997226	2021-03-25	United States
ORF1ab_1504_F	ORF1ab	1504	SRR14447692	17977	C	T	0,994884	2021-03-25	United States
S_68_NA	S	68	SRR14447692	21764	A	-TACATG	0,971762	2021-03-25	United States
S_143_NA	S	143	SRR14447692	21990	T	-TTA	0,793017	2021-03-25	United States
S_501_Y	S	501	SRR14447692	23063	A	T	0,998933	2021-03-25	United States
S_570_D	S	570	SRR14447692	23271	C	A	0,998057	2021-03-25	United States
S_614_G	S	614	SRR14447692	23403	A	G	0,999026	2021-03-25	United States
S_681_H	S	681	SRR14447692	23604	C	A	0,998918	2021-03-25	United States
S_716_I	S	716	SRR14447692	23709	C	T	0,999627	2021-03-25	United States
S_831_V	S	831	SRR14447692	24054	C	T	0,996358	2021-03-25	United States
S_982_A	S	982	SRR14447692	24506	T	G	0,999201	2021-03-25	United States
S_1118_H	S	1118	SRR14447692	24914	G	C	0,998733	2021-03-25	United States
ORF8_27_*	ORF8	27	SRR14447692	27972	C	T	1	2021-03-25	United States
ORF8_52_I	ORF8	52	SRR14447692	28048	G	T	0,999026	2021-03-25	United States
ORF8_73_C	ORF8	73	SRR14447692	28111	A	G	0,998896	2021-03-25	United States
N_3_H	N	3	SRR14447692	28280	G	C	0,999466	2021-03-25	United States
N_3_V	N	3	SRR14447692	28281	A	T	0,998922	2021-03-25	United States
N_3_E	N	3	SRR14447692	28282	T	A	0,998935	2021-03-25	United States
N_203_K	N	203	SRR14447692	28881	G	A	0,998922	2021-03-25	United States
N_204_R	N	204	SRR14447692	28883	G	C	0,996815	2021-03-25	United States
N_235_F	N	235	SRR14447692	28977	C	T	0,986971	2021-03-25	United States
ORF1ab_83_NA	ORF1ab	83	SRR14447693	514	T	-GTTATG	0,124197	2021-01-19	United States
ORF1ab_265_I	ORF1ab	265	SRR14447693	1059	C	T	0,998105	2021-01-19	United States
ORF1ab_1815_K	ORF1ab	1815	SRR14447693	5708	G	A	0,999572	2021-01-19	United States
ORF1ab_2320_NA	ORF1ab	2320	SRR14447693	7224	C	+T	0,131148	2021-01-19	United States
ORF1ab_3027_F	ORF1ab	3027	SRR14447693	9344	C	T	0,999673	2021-01-19	United States
ORF1ab_3352_F	ORF1ab	3352	SRR14447693	10319	C	T	0,996008	2021-01-19	United States
ORF1ab_314_L	ORF1ab	314	SRR14447693	14408	C	T	0,998489	2021-01-19	United States
ORF1ab_1653_D	ORF1ab	1653	SRR14447693	18424	A	G	1	2021-01-19	United States
ORF1ab_2172_NA	ORF1ab	2172	SRR14447693	19983	C	+T	0,0711921	2021-01-19	United States
ORF1ab_2613_C	ORF1ab	2613	SRR14447693	21304	C	T	1	2021-01-19	United States
S_614_G	S	614	SRR14447693	23403	A	G	0,99988	2021-01-19	United States
ORF3a_57_H	ORF3a	57	SRR14447693	25563	G	T	0,999558	2021-01-19	United States
ORF3a_172_V	ORF3a	172	SRR14447693	25907	G	T	1	2021-01-19	United States
ORF8_24_L	ORF8	24	SRR14447693	27964	C	T	0,981101	2021-01-19	United States
N_67_S	N	67	SRR14447693	28472	C	T	0,996832	2021-01-19	United States
N_199_L	N	199	SRR14447693	28869	C	T	0,991351	2021-01-19	United States
ORF1ab_1001_I	ORF1ab	1001	SRR14447694	3267	C	T	0,9971	2021-03-24	United States
ORF1ab_1586_I	ORF1ab	1586	SRR14447694	5023	G	A	1	2021-03-24	United States
ORF1ab_1708_D	ORF1ab	1708	SRR14447694	5388	C	A	0,999444	2021-03-24	United States
ORF1ab_2230_T	ORF1ab	2230	SRR14447694	6954	T	C	0,999052	2021-03-24	United States
ORF1ab_3674_NA	ORF1ab	3674	SRR14447694	11287	G	-TCTGGTTTT	0,906282	2021-03-24	United States
ORF1ab_4189_R	ORF1ab	4189	SRR14447694	12831	A	G	0,0655977	2021-03-24	United States
ORF1ab_314_L	ORF1ab	314	SRR14447694	14408	C	T	0,996869	2021-03-24	United States
ORF1ab_1383_R	ORF1ab	1383	SRR14447694	17615	A	G	0,998951	2021-03-24	United States
ORF1ab_2499_N	ORF1ab	2499	SRR14447694	20962	G	A	0,999145	2021-03-24	United States
S_68_NA	S	68	SRR14447694	21764	A	-TACATG	0,977021	2021-03-24	United States
S_143_NA	S	143	SRR14447694	21990	T	-TTA	0,797565	2021-03-24	United States
S_501_Y	S	501	SRR14447694	23063	A	T	0,999619	2021-03-24	United States
S_570_D	S	570	SRR14447694	23271	C	A	0,998631	2021-03-24	United States
S_614_G	S	614	SRR14447694	23403	A	G	0,998239	2021-03-24	United States
S_681_H	S	681	SRR14447694	23604	C	A	0,999776	2021-03-24	United States
S_716_I	S	716	SRR14447694	23709	C	T	0,999519	2021-03-24	United States
S_982_A	S	982	SRR14447694	24506	T	G	1	2021-03-24	United States
S_1118_H	S	1118	SRR14447694	24914	G	C	0,998709	2021-03-24	United States
M_70_L	M	70	SRR14447694	26730	G	C	0,998808	2021-03-24	United States
ORF8_27_*	ORF8	27	SRR14447694	27972	C	T	0,999234	2021-03-24	United States
ORF8_52_I	ORF8	52	SRR14447694	28048	G	T	0,999518	2021-03-24	United States
ORF8_73_C	ORF8	73	SRR14447694	28111	A	G	0,999274	2021-03-24	United States
N_3_H	N	3	SRR14447694	28280	G	C	0,998397	2021-03-24	United States
N_3_V	N	3	SRR14447694	28281	A	T	0,999459	2021-03-24	United States
N_3_E	N	3	SRR14447694	28282	T	A	0,998935	2021-03-24	United States
N_203_K	N	203	SRR14447694	28881	G	A	0,99877	2021-03-24	United States
N_204_R	N	204	SRR14447694	28883	G	C	1	2021-03-24	United States
N_235_F	N	235	SRR14447694	28977	C	T	0,997106	2021-03-24	United States
ORF1ab_1001_I	ORF1ab	1001	SRR14447695	3267	C	T	1	2021-02-21	United States
ORF1ab_1446_I	ORF1ab	1446	SRR14447695	4601	G	A	0,9983	2021-02-21	United States
ORF1ab_1708_D	ORF1ab	1708	SRR14447695	5388	C	A	0,998558	2021-02-21	United States
ORF1ab_1750_M	ORF1ab	1750	SRR14447695	5513	G	A	0,998845	2021-02-21	United States
ORF1ab_2230_T	ORF1ab	2230	SRR14447695	6954	T	C	0,999337	2021-02-21	United States
ORF1ab_2522_F	ORF1ab	2522	SRR14447695	7829	G	T	0,999387	2021-02-21	United States
ORF1ab_3674_NA	ORF1ab	3674	SRR14447695	11287	G	-TCTGGTTTT	0,89742	2021-02-21	United States
ORF1ab_218_L	ORF1ab	218	SRR14447695	14120	C	T	0,999134	2021-02-21	United States
ORF1ab_314_L	ORF1ab	314	SRR14447695	14408	C	T	0,998554	2021-02-21	United States
ORF1ab_1443_V	ORF1ab	1443	SRR14447695	17795	C	T	0,999207	2021-02-21	United States
S_68_NA	S	68	SRR14447695	21764	A	-TACATG	0,970359	2021-02-21	United States
S_143_NA	S	143	SRR14447695	21990	T	-TTA	0,778884	2021-02-21	United States
S_501_Y	S	501	SRR14447695	23063	A	T	0,999451	2021-02-21	United States
S_570_D	S	570	SRR14447695	23271	C	A	0,999211	2021-02-21	United States
S_572_I	S	572	SRR14447695	23277	C	T	0,998488	2021-02-21	United States
S_614_G	S	614	SRR14447695	23403	A	G	0,999275	2021-02-21	United States
S_681_H	S	681	SRR14447695	23604	C	A	0,999129	2021-02-21	United States
S_716_I	S	716	SRR14447695	23709	C	T	1	2021-02-21	United States
S_982_A	S	982	SRR14447695	24506	T	G	1	2021-02-21	United States
S_1118_H	S	1118	SRR14447695	24914	G	C	0,998298	2021-02-21	United States
M_173_T	M	173	SRR14447695	27039	T	A	0,219734	2021-02-21	United States
M_173_*	M	173	SRR14447695	27040	C	A	0,21905	2021-02-21	United States
ORF8_27_*	ORF8	27	SRR14447695	27972	C	T	0,997125	2021-02-21	United States
ORF8_52_I	ORF8	52	SRR14447695	28048	G	T	0,998675	2021-02-21	United States
ORF8_57_NA	ORF8	57	SRR14447695	28064	A	-ATTG	0,831803	2021-02-21	United States
ORF8_68_*	ORF8	68	SRR14447695	28095	A	T	0,978444	2021-02-21	United States
ORF8_73_C	ORF8	73	SRR14447695	28111	A	G	0,997981	2021-02-21	United States
N_3_H	N	3	SRR14447695	28280	G	C	0,999634	2021-02-21	United States
N_3_V	N	3	SRR14447695	28281	A	T	0,998468	2021-02-21	United States
N_3_E	N	3	SRR14447695	28282	T	A	0,995814	2021-02-21	United States
N_203_K	N	203	SRR14447695	28881	G	A	0,99631	2021-02-21	United States
N_204_R	N	204	SRR14447695	28883	G	C	1	2021-02-21	United States
N_235_F	N	235	SRR14447695	28977	C	T	0,995413	2021-02-21	United States
ORF1ab_265_I	ORF1ab	265	SRR14447696	1059	C	T	0,999155	2021-01-18	United States
ORF1ab_606_I	ORF1ab	606	SRR14447696	2081	G	A	0,0737273	2021-01-18	United States
ORF1ab_1589_I	ORF1ab	1589	SRR14447696	5031	C	T	0,999208	2021-01-18	United States
ORF1ab_3158_T	ORF1ab	3158	SRR14447696	9738	G	C	0,999755	2021-01-18	United States
ORF1ab_3603_NA	ORF1ab	3603	SRR14447696	11074	C	+T	0,0578523	2021-01-18	United States
ORF1ab_314_L	ORF1ab	314	SRR14447696	14408	C	T	0,998386	2021-01-18	United States
ORF1ab_976_L	ORF1ab	976	SRR14447696	16394	C	T	0,999688	2021-01-18	United States
ORF1ab_1183_Y	ORF1ab	1183	SRR14447696	17014	G	T	0,999137	2021-01-18	United States
ORF1ab_1798_S	ORF1ab	1798	SRR14447696	18859	G	T	0,998801	2021-01-18	United States
ORF1ab_2172_NA	ORF1ab	2172	SRR14447696	19983	C	+T	0,0753111	2021-01-18	United States
S_13_I	S	13	SRR14447696	21600	G	T	0,999353	2021-01-18	United States
S_68_NA	S	68	SRR14447696	21764	A	-TACATG	0,125	2021-01-18	United States
S_152_C	S	152	SRR14447696	22018	G	T	0,99741	2021-01-18	United States
S_452_R	S	452	SRR14447696	22917	T	G	1	2021-01-18	United States
S_614_G	S	614	SRR14447696	23403	A	G	0,999633	2021-01-18	United States
S_1050_I	S	1050	SRR14447696	24712	G	T	0,994957	2021-01-18	United States
ORF3a_57_H	ORF3a	57	SRR14447696	25563	G	T	0,999351	2021-01-18	United States
M_34_F	M	34	SRR14447696	26622	C	T	0,999443	2021-01-18	United States
ORF8_102_F	ORF8	102	SRR14447696	28198	G	T	0,999511	2021-01-18	United States
N_205_I	N	205	SRR14447696	28887	C	T	0,994064	2021-01-18	United States
N_265_NA	N	265	SRR14447696	29067	C	-TAAAGCATACAATG	0,0618893	2021-01-18	United States
ORF1ab_265_I	ORF1ab	265	SRR14447698	1059	C	T	0,999232	2020-11-04	United States
ORF1ab_514_E	ORF1ab	514	SRR14447698	1806	G	A	0,998636	2020-11-04	United States
ORF1ab_2667_C	ORF1ab	2667	SRR14447698	8264	G	T	0,986016	2020-11-04	United States
ORF1ab_3352_F	ORF1ab	3352	SRR14447698	10319	C	T	0,997669	2020-11-04	United States
ORF1ab_4065_I	ORF1ab	4065	SRR14447698	12459	C	T	0,999659	2020-11-04	United States
ORF1ab_133_V	ORF1ab	133	SRR14447698	13864	T	G	0,99913	2020-11-04	United States
ORF1ab_314_L	ORF1ab	314	SRR14447698	14408	C	T	0,99808	2020-11-04	United States
ORF1ab_1653_D	ORF1ab	1653	SRR14447698	18424	A	G	0,999348	2020-11-04	United States
ORF1ab_2613_C	ORF1ab	2613	SRR14447698	21304	C	T	0,998764	2020-11-04	United States
S_614_G	S	614	SRR14447698	23403	A	G	0,999539	2020-11-04	United States
ORF3a_57_H	ORF3a	57	SRR14447698	25563	G	T	0,999177	2020-11-04	United States
ORF3a_172_V	ORF3a	172	SRR14447698	25907	G	T	0,983607	2020-11-04	United States
ORF3a_223_I	ORF3a	223	SRR14447698	26060	C	T	0,995191	2020-11-04	United States
ORF8_24_L	ORF8	24	SRR14447698	27964	C	T	0,992029	2020-11-04	United States
N_67_S	N	67	SRR14447698	28472	C	T	0,999288	2020-11-04	United States
N_199_L	N	199	SRR14447698	28869	C	T	0,996392	2020-11-04	United States
ORF1ab_197_S	ORF1ab	197	SRR14447700	854	C	T	0,997591	2021-02-21	United States
ORF1ab_474_T	ORF1ab	474	SRR14447700	1685	G	A	0,994671	2021-02-21	United States
ORF1ab_751_L	ORF1ab	751	SRR14447700	2516	G	T	0,999332	2021-02-21	United States
ORF1ab_1004_A	ORF1ab	1004	SRR14447700	3275	A	G	0,99951	2021-02-21	United States
ORF1ab_1912_V	ORF1ab	1912	SRR14447700	5999	A	G	0,999764	2021-02-21	United States
ORF1ab_3353_R	ORF1ab	3353	SRR14447700	10323	A	G	0,99943	2021-02-21	United States
ORF1ab_314_L	ORF1ab	314	SRR14447700	14408	C	T	0,997089	2021-02-21	United States
S_138_Y	S	138	SRR14447700	21974	G	T	0,996342	2021-02-21	United States
S_583_D	S	583	SRR14447700	23311	G	T	0,995901	2021-02-21	United States
S_614_G	S	614	SRR14447700	23403	A	G	0,998221	2021-02-21	United States
ORF3a_62_T	ORF3a	62	SRR14447700	25577	T	C	0,999861	2021-02-21	United States
N_194_L	N	194	SRR14447700	28854	C	T	0,999536	2021-02-21	United States
N_234_I	N	234	SRR14447700	28975	G	T	0,998009	2021-02-21	United States
ORF1ab_265_I	ORF1ab	265	SRR14447701	1059	C	T	0,997924	2021-01-18	United States
ORF1ab_2374_K	ORF1ab	2374	SRR14447701	7386	T	A	0,997985	2021-01-18	United States
ORF1ab_3352_F	ORF1ab	3352	SRR14447701	10319	C	T	0,997577	2021-01-18	United States
ORF1ab_3718_F	ORF1ab	3718	SRR14447701	11417	G	T	0,996619	2021-01-18	United States
ORF1ab_314_L	ORF1ab	314	SRR14447701	14408	C	T	0,997528	2021-01-18	United States
ORF1ab_1653_D	ORF1ab	1653	SRR14447701	18424	A	G	0,999371	2021-01-18	United States
ORF1ab_2613_C	ORF1ab	2613	SRR14447701	21304	C	T	0,998902	2021-01-18	United States
S_18_F	S	18	SRR14447701	21614	C	T	0,999156	2021-01-18	United States
S_614_G	S	614	SRR14447701	23403	A	G	0,999642	2021-01-18	United States
S_780_Q	S	780	SRR14447701	23900	G	C	0,999388	2021-01-18	United States
ORF3a_57_H	ORF3a	57	SRR14447701	25563	G	T	0,999243	2021-01-18	United States
ORF3a_59_S	ORF3a	59	SRR14447701	25567	G	T	0,998616	2021-01-18	United States
ORF3a_172_V	ORF3a	172	SRR14447701	25907	G	T	0,994816	2021-01-18	United States
ORF8_17_Y	ORF8	17	SRR14447701	27942	C	T	0,999669	2021-01-18	United States
ORF8_24_L	ORF8	24	SRR14447701	27964	C	T	0,991228	2021-01-18	United States
N_67_S	N	67	SRR14447701	28472	C	T	0,999571	2021-01-18	United States
N_199_L	N	199	SRR14447701	28869	C	T	0,995766	2021-01-18	United States
ORF1ab_265_I	ORF1ab	265	SRR14447702	1059	C	T	0,99806	2021-03-24	United States
ORF1ab_3158_T	ORF1ab	3158	SRR14447702	9738	G	C	0,999299	2021-03-24	United States
ORF1ab_3603_NA	ORF1ab	3603	SRR14447702	11074	C	-T	0,0543027	2021-03-24	United States
ORF1ab_3694_F	ORF1ab	3694	SRR14447702	11345	C	T	0,999076	2021-03-24	United States
ORF1ab_4031_I	ORF1ab	4031	SRR14447702	12357	C	T	0,998322	2021-03-24	United States
ORF1ab_314_L	ORF1ab	314	SRR14447702	14408	C	T	0,997214	2021-03-24	United States
ORF1ab_976_L	ORF1ab	976	SRR14447702	16394	C	T	0,999371	2021-03-24	United States
ORF1ab_1183_Y	ORF1ab	1183	SRR14447702	17014	G	T	0,999171	2021-03-24	United States
ORF1ab_2172_NA	ORF1ab	2172	SRR14447702	19983	C	+T	0,0550598	2021-03-24	United States
S_13_I	S	13	SRR14447702	21600	G	T	0,998704	2021-03-24	United States
S_152_C	S	152	SRR14447702	22018	G	T	0,998507	2021-03-24	United States
S_452_R	S	452	SRR14447702	22917	T	G	0,999306	2021-03-24	United States
S_614_G	S	614	SRR14447702	23403	A	G	0,998308	2021-03-24	United States
ORF3a_57_H	ORF3a	57	SRR14447702	25563	G	T	0,999074	2021-03-24	United States
ORF7a_104_F	ORF7a	104	SRR14447702	27703	G	T	0,06688	2021-03-24	United States
N_205_I	N	205	SRR14447702	28887	C	T	0,992688	2021-03-24	United States
ORF1ab_71_T	ORF1ab	71	SRR14447703	477	T	C	0,999685	2021-03-11	United States
ORF1ab_680_N	ORF1ab	680	SRR14447703	2305	G	T	0,998617	2021-03-11	United States
ORF1ab_730_F	ORF1ab	730	SRR14447703	2453	C	T	0,998435	2021-03-11	United States
ORF1ab_1001_I	ORF1ab	1001	SRR14447703	3267	C	T	0,999227	2021-03-11	United States
ORF1ab_1708_D	ORF1ab	1708	SRR14447703	5388	C	A	0,999123	2021-03-11	United States
ORF1ab_2230_T	ORF1ab	2230	SRR14447703	6954	T	C	0,999601	2021-03-11	United States
ORF1ab_3603_NA	ORF1ab	3603	SRR14447703	11074	C	-T	0,0529316	2021-03-11	United States
ORF1ab_3674_NA	ORF1ab	3674	SRR14447703	11287	G	-TCTGGTTTT	0,888289	2021-03-11	United States
ORF1ab_314_L	ORF1ab	314	SRR14447703	14408	C	T	0,995507	2021-03-11	United States
ORF1ab_2172_NA	ORF1ab	2172	SRR14447703	19983	C	+T	0,0518807	2021-03-11	United States
S_68_NA	S	68	SRR14447703	21764	A	-TACATG	0,964573	2021-03-11	United States
S_143_NA	S	143	SRR14447703	21990	T	-TTA	0,788506	2021-03-11	United States
S_501_Y	S	501	SRR14447703	23063	A	T	0,999748	2021-03-11	United States
S_570_D	S	570	SRR14447703	23271	C	A	0,998473	2021-03-11	United States
S_614_G	S	614	SRR14447703	23403	A	G	0,999756	2021-03-11	United States
S_681_H	S	681	SRR14447703	23604	C	A	0,999285	2021-03-11	United States
S_716_I	S	716	SRR14447703	23709	C	T	0,99658	2021-03-11	United States
S_982_A	S	982	SRR14447703	24506	T	G	0,999307	2021-03-11	United States
S_1118_H	S	1118	SRR14447703	24914	G	C	0,998725	2021-03-11	United States
ORF3a_18_V	ORF3a	18	SRR14447703	25445	G	T	0,999214	2021-03-11	United States
ORF8_27_*	ORF8	27	SRR14447703	27972	C	T	0,9994	2021-03-11	United States
ORF8_52_I	ORF8	52	SRR14447703	28048	G	T	1	2021-03-11	United States
ORF8_73_C	ORF8	73	SRR14447703	28111	A	G	0,99926	2021-03-11	United States
N_3_H	N	3	SRR14447703	28280	G	C	0,999183	2021-03-11	United States
N_3_V	N	3	SRR14447703	28281	A	T	0,99897	2021-03-11	United States
N_3_E	N	3	SRR14447703	28282	T	A	0,999187	2021-03-11	United States
N_203_K	N	203	SRR14447703	28881	G	A	1	2021-03-11	United States
N_204_R	N	204	SRR14447703	28883	G	C	1	2021-03-11	United States
N_235_F	N	235	SRR14447703	28977	C	T	0,99455	2021-03-11	United States
ORF1ab_265_I	ORF1ab	265	SRR14447704	1059	C	T	0,998487	2021-01-19	United States
ORF1ab_3158_T	ORF1ab	3158	SRR14447704	9738	G	C	0,999688	2021-01-19	United States
ORF1ab_3534_V	ORF1ab	3534	SRR14447704	10865	T	G	0,0642458	2021-01-19	United States
ORF1ab_3603_NA	ORF1ab	3603	SRR14447704	11074	C	-T	0,0606532	2021-01-19	United States
ORF1ab_314_L	ORF1ab	314	SRR14447704	14408	C	T	0,99719	2021-01-19	United States
ORF1ab_976_L	ORF1ab	976	SRR14447704	16394	C	T	0,998453	2021-01-19	United States
ORF1ab_1087_Y	ORF1ab	1087	SRR14447704	16726	C	T	0,996078	2021-01-19	United States
ORF1ab_1183_Y	ORF1ab	1183	SRR14447704	17014	G	T	0,999095	2021-01-19	United States
ORF1ab_1499_I	ORF1ab	1499	SRR14447704	17964	G	T	0,998928	2021-01-19	United States
ORF1ab_2189_S	ORF1ab	2189	SRR14447704	20032	C	A	0,0515021	2021-01-19	United States
S_13_I	S	13	SRR14447704	21600	G	T	0,997326	2021-01-19	United States
S_152_C	S	152	SRR14447704	22018	G	T	0,997389	2021-01-19	United States
S_452_R	S	452	SRR14447704	22917	T	G	0,998058	2021-01-19	United States
S_614_G	S	614	SRR14447704	23403	A	G	0,998797	2021-01-19	United States
ORF3a_57_H	ORF3a	57	SRR14447704	25563	G	T	0,999623	2021-01-19	United States
ORF8_95_F	ORF8	95	SRR14447704	28178	G	T	1	2021-01-19	United States
N_205_I	N	205	SRR14447704	28887	C	T	0,995455	2021-01-19	United States
ORF1ab_265_I	ORF1ab	265	SRR14447705	1059	C	T	0,997765	2021-01-21	United States
ORF1ab_645_S	ORF1ab	645	SRR14447705	2198	G	A	0,795287	2021-01-21	United States
ORF1ab_1952_L	ORF1ab	1952	SRR14447705	6120	C	T	0,999413	2021-01-21	United States
ORF1ab_2088_Q	ORF1ab	2088	SRR14447705	6527	G	C	0,0651991	2021-01-21	United States
ORF1ab_3352_F	ORF1ab	3352	SRR14447705	10319	C	T	0,998417	2021-01-21	United States
ORF1ab_314_L	ORF1ab	314	SRR14447705	14408	C	T	0,998284	2021-01-21	United States
ORF1ab_767_L	ORF1ab	767	SRR14447705	15766	G	T	0,999425	2021-01-21	United States
ORF1ab_1653_D	ORF1ab	1653	SRR14447705	18424	A	G	0,999754	2021-01-21	United States
ORF1ab_1691_L	ORF1ab	1691	SRR14447705	18538	G	T	0,998903	2021-01-21	United States
ORF1ab_2613_C	ORF1ab	2613	SRR14447705	21304	C	T	0,998847	2021-01-21	United States
S_614_G	S	614	SRR14447705	23403	A	G	0,998734	2021-01-21	United States
ORF3a_57_H	ORF3a	57	SRR14447705	25563	G	T	0,998968	2021-01-21	United States
ORF3a_172_V	ORF3a	172	SRR14447705	25907	G	T	0,99208	2021-01-21	United States
ORF3a_180_P	ORF3a	180	SRR14447705	25930	T	C	0,99917	2021-01-21	United States
ORF8_24_L	ORF8	24	SRR14447705	27964	C	T	0,992049	2021-01-21	United States
N_67_S	N	67	SRR14447705	28472	C	T	0,999187	2021-01-21	United States
N_199_L	N	199	SRR14447705	28869	C	T	0,998215	2021-01-21	United States
N_389_L	N	389	SRR14447705	29439	A	T	0,998877	2021-01-21	United States
ORF1ab_265_I	ORF1ab	265	SRR14447706	1059	C	T	0,99912	2021-03-25	United States
ORF1ab_642_F	ORF1ab	642	SRR14447706	2189	C	T	0,118605	2021-03-25	United States
ORF1ab_1983_V	ORF1ab	1983	SRR14447706	6213	C	T	0,999305	2021-03-25	United States
ORF1ab_2952_I	ORF1ab	2952	SRR14447706	9120	C	T	0,998814	2021-03-25	United States
ORF1ab_3022_N	ORF1ab	3022	SRR14447706	9329	G	A	0,99889	2021-03-25	United States
ORF1ab_3202_M	ORF1ab	3202	SRR14447706	9870	C	T	0,998182	2021-03-25	United States
ORF1ab_3580_Q	ORF1ab	3580	SRR14447706	11005	C	A	0,996625	2021-03-25	United States
ORF1ab_4197_S	ORF1ab	4197	SRR14447706	12854	C	T	0,999337	2021-03-25	United States
ORF1ab_4398_L	ORF1ab	4398	SRR14447706	13458	C	T	0,998321	2021-03-25	United States
ORF1ab_314_L	ORF1ab	314	SRR14447706	14408	C	T	0,998839	2021-03-25	United States
ORF1ab_734_S	ORF1ab	734	SRR14447706	15668	A	G	1	2021-03-25	United States
ORF1ab_1242_D	ORF1ab	1242	SRR14447706	17193	G	T	0,999332	2021-03-25	United States
ORF1ab_2172_NA	ORF1ab	2172	SRR14447706	19983	C	+T	0,0557701	2021-03-25	United States
S_494_P	S	494	SRR14447706	23042	T	C	0,99939	2021-03-25	United States
S_501_Y	S	501	SRR14447706	23063	A	T	0,999307	2021-03-25	United States
S_614_G	S	614	SRR14447706	23403	A	G	0,998963	2021-03-25	United States
S_681_H	S	681	SRR14447706	23604	C	A	0,998763	2021-03-25	United States
S_854_N	S	854	SRR14447706	24124	G	T	0,99943	2021-03-25	United States
S_1111_K	S	1111	SRR14447706	24893	G	A	0,999213	2021-03-25	United States
ORF3a_57_H	ORF3a	57	SRR14447706	25563	G	T	0,998379	2021-03-25	United States
ORF3a_89_I	ORF3a	89	SRR14447706	25658	C	T	0,993337	2021-03-25	United States
ORF8_10_NA	ORF8	10	SRR14447706	27921	A	-TCACAACTGTAGCTGCATTTCACCAAGAATGTAGT	0,640587	2021-03-25	United States
N_234_I	N	234	SRR14447706	28975	G	A	1	2021-03-25	United States
ORF1ab_265_I	ORF1ab	265	SRR14447707	1059	C	T	0,998665	2021-01-11	United States
ORF1ab_3158_T	ORF1ab	3158	SRR14447707	9738	G	C	0,999274	2021-01-11	United States
ORF1ab_3209_T	ORF1ab	3209	SRR14447707	9890	G	A	0,999422	2021-01-11	United States
ORF1ab_3603_NA	ORF1ab	3603	SRR14447707	11074	C	+T	0,0793218	2021-01-11	United States
ORF1ab_3606_NA	ORF1ab	3606	SRR14447707	11082	T	-G	0,0562555	2021-01-11	United States
ORF1ab_3606_F	ORF1ab	3606	SRR14447707	11083	G	T	0,998408	2021-01-11	United States
ORF1ab_314_L	ORF1ab	314	SRR14447707	14408	C	T	0,997542	2021-01-11	United States
ORF1ab_512_C	ORF1ab	512	SRR14447707	15002	A	G	0,999625	2021-01-11	United States
ORF1ab_976_L	ORF1ab	976	SRR14447707	16394	C	T	0,998586	2021-01-11	United States
ORF1ab_1183_Y	ORF1ab	1183	SRR14447707	17014	G	T	0,99954	2021-01-11	United States
S_13_I	S	13	SRR14447707	21600	G	T	0,998935	2021-01-11	United States
S_152_C	S	152	SRR14447707	22018	G	T	0,983759	2021-01-11	United States
S_452_R	S	452	SRR14447707	22917	T	G	0,999252	2021-01-11	United States
S_614_G	S	614	SRR14447707	23403	A	G	0,99902	2021-01-11	United States
ORF3a_57_H	ORF3a	57	SRR14447707	25563	G	T	0,999734	2021-01-11	United States
N_205_I	N	205	SRR14447707	28887	C	T	0,997042	2021-01-11	United States
ORF1ab_265_I	ORF1ab	265	SRR14447708	1059	C	T	0,997804	2021-01-18	United States
ORF1ab_482_V	ORF1ab	482	SRR14447708	1710	C	T	0,996717	2021-01-18	United States
ORF1ab_1071_I	ORF1ab	1071	SRR14447708	3476	G	A	0,976779	2021-01-18	United States
ORF1ab_1146_T	ORF1ab	1146	SRR14447708	3701	G	A	0,999432	2021-01-18	United States
ORF1ab_3158_T	ORF1ab	3158	SRR14447708	9738	G	C	0,999152	2021-01-18	United States
ORF1ab_3694_F	ORF1ab	3694	SRR14447708	11345	C	T	0,999061	2021-01-18	United States
ORF1ab_3969_T	ORF1ab	3969	SRR14447708	12170	G	A	0,999153	2021-01-18	United States
ORF1ab_314_L	ORF1ab	314	SRR14447708	14408	C	T	0,998884	2021-01-18	United States
ORF1ab_976_L	ORF1ab	976	SRR14447708	16394	C	T	0,998954	2021-01-18	United States
ORF1ab_1183_Y	ORF1ab	1183	SRR14447708	17014	G	T	0,99943	2021-01-18	United States
ORF1ab_2132_V	ORF1ab	2132	SRR14447708	19862	C	T	0,99314	2021-01-18	United States
S_13_I	S	13	SRR14447708	21600	G	T	0,999319	2021-01-18	United States
S_152_C	S	152	SRR14447708	22018	G	T	0,997406	2021-01-18	United States
S_452_R	S	452	SRR14447708	22917	T	G	0,999421	2021-01-18	United States
S_614_G	S	614	SRR14447708	23403	A	G	0,998853	2021-01-18	United States
ORF3a_57_H	ORF3a	57	SRR14447708	25563	G	T	0,999614	2021-01-18	United States
ORF3a_240_L	ORF3a	240	SRR14447708	26111	C	T	0,999714	2021-01-18	United States
N_205_I	N	205	SRR14447708	28887	C	T	0,994264	2021-01-18	United States
N_359_S	N	359	SRR14447708	29348	G	T	0,998882	2021-01-18	United States
ORF1ab_83_NA	ORF1ab	83	SRR14447709	513	A	-TGTTATGGT	0,142027	2021-01-18	United States
ORF1ab_265_I	ORF1ab	265	SRR14447709	1059	C	T	0,998632	2021-01-18	United States
ORF1ab_322_R	ORF1ab	322	SRR14447709	1230	A	G	1	2021-01-18	United States
ORF1ab_814_I	ORF1ab	814	SRR14447709	2706	C	T	0,997101	2021-01-18	United States
ORF1ab_2627_N	ORF1ab	2627	SRR14447709	8144	G	A	0,998587	2021-01-18	United States
ORF1ab_4205_V	ORF1ab	4205	SRR14447709	12878	A	G	1	2021-01-18	United States
ORF1ab_4218_N	ORF1ab	4218	SRR14447709	12917	G	A	1	2021-01-18	United States
ORF1ab_314_L	ORF1ab	314	SRR14447709	14408	C	T	0,997553	2021-01-18	United States
ORF1ab_1183_Y	ORF1ab	1183	SRR14447709	17014	G	T	1	2021-01-18	United States
S_13_I	S	13	SRR14447709	21600	G	T	1	2021-01-18	United States
S_152_C	S	152	SRR14447709	22018	G	T	0,994624	2021-01-18	United States
S_452_R	S	452	SRR14447709	22917	T	G	1	2021-01-18	United States
S_614_G	S	614	SRR14447709	23403	A	G	0,999367	2021-01-18	United States
ORF3a_57_H	ORF3a	57	SRR14447709	25563	G	T	1	2021-01-18	United States
ORF3a_256_NA	ORF3a	256	SRR14447709	26159	T	-TAATCCAG	0,108543	2021-01-18	United States
ORF8_100_L	ORF8	100	SRR14447709	28191	G	T	0,999318	2021-01-18	United States
N_205_I	N	205	SRR14447709	28887	C	T	0,997175	2021-01-18	United States
N_234_I	N	234	SRR14447709	28975	G	T	1	2021-01-18	United States
ORF1ab_265_I	ORF1ab	265	SRR14447711	1059	C	T	0,996328	2021-02-18	United States
ORF1ab_934_D	ORF1ab	934	SRR14447711	3066	G	A	0,999429	2021-02-18	United States
ORF1ab_3158_T	ORF1ab	3158	SRR14447711	9738	G	C	0,999689	2021-02-18	United States
ORF1ab_314_L	ORF1ab	314	SRR14447711	14408	C	T	0,997581	2021-02-18	United States
ORF1ab_976_L	ORF1ab	976	SRR14447711	16394	C	T	0,999358	2021-02-18	United States
ORF1ab_1183_Y	ORF1ab	1183	SRR14447711	17014	G	T	0,999581	2021-02-18	United States
ORF1ab_2172_NA	ORF1ab	2172	SRR14447711	19983	C	+T	0,0503549	2021-02-18	United States
S_13_I	S	13	SRR14447711	21600	G	T	0,999347	2021-02-18	United States
S_452_R	S	452	SRR14447711	22917	T	G	0,999145	2021-02-18	United States
S_614_G	S	614	SRR14447711	23403	A	G	0,997306	2021-02-18	United States
ORF3a_57_H	ORF3a	57	SRR14447711	25563	G	T	0,999248	2021-02-18	United States
ORF8_65_V	ORF8	65	SRR14447711	28087	C	T	0,983991	2021-02-18	United States
N_205_I	N	205	SRR14447711	28887	C	T	0,995317	2021-02-18	United States
ORF1ab_265_I	ORF1ab	265	SRR14447712	1059	C	T	0,998833	2021-02-22	United States
ORF1ab_1426_N	ORF1ab	1426	SRR14447712	4542	C	A	0,999062	2021-02-22	United States
ORF1ab_3158_T	ORF1ab	3158	SRR14447712	9738	G	C	0,999656	2021-02-22	United States
ORF1ab_3694_F	ORF1ab	3694	SRR14447712	11345	C	T	0,998829	2021-02-22	United States
ORF1ab_4065_I	ORF1ab	4065	SRR14447712	12459	C	T	0,999025	2021-02-22	United States
ORF1ab_314_L	ORF1ab	314	SRR14447712	14408	C	T	0,997784	2021-02-22	United States
ORF1ab_976_L	ORF1ab	976	SRR14447712	16394	C	T	0,999298	2021-02-22	United States
ORF1ab_1183_Y	ORF1ab	1183	SRR14447712	17014	G	T	0,999505	2021-02-22	United States
S_13_I	S	13	SRR14447712	21600	G	T	0,999463	2021-02-22	United States
S_152_C	S	152	SRR14447712	22018	G	T	0,998589	2021-02-22	United States
S_452_R	S	452	SRR14447712	22917	T	G	0,999824	2021-02-22	United States
S_614_G	S	614	SRR14447712	23403	A	G	0,999107	2021-02-22	United States
ORF3a_57_H	ORF3a	57	SRR14447712	25563	G	T	0,999634	2021-02-22	United States
N_205_I	N	205	SRR14447712	28887	C	T	0,993927	2021-02-22	United States
ORF1ab_265_I	ORF1ab	265	SRR14447713	1059	C	T	0,997977	2021-04-05	United States
ORF1ab_376_L	ORF1ab	376	SRR14447713	1392	C	T	0,0801054	2021-04-05	United States
ORF1ab_1655_N	ORF1ab	1655	SRR14447713	5230	G	T	0,999497	2021-04-05	United States
ORF1ab_3353_R	ORF1ab	3353	SRR14447713	10323	A	G	0,999387	2021-04-05	United States
ORF1ab_3674_NA	ORF1ab	3674	SRR14447713	11287	G	-TCTGGTTTT	0,929011	2021-04-05	United States
ORF1ab_314_L	ORF1ab	314	SRR14447713	14408	C	T	0,997676	2021-04-05	United States
ORF1ab_820_F	ORF1ab	820	SRR14447713	15925	C	T	0,998204	2021-04-05	United States
S_27_S	S	27	SRR14447713	21641	G	T	0,998523	2021-04-05	United States
S_80_A	S	80	SRR14447713	21801	A	C	0,998776	2021-04-05	United States
S_215_G	S	215	SRR14447713	22206	A	G	0,998859	2021-04-05	United States
S_240_NA	S	240	SRR14447713	22280	A	-CTTTACTTG	0,696071	2021-04-05	United States
S_417_N	S	417	SRR14447713	22813	G	T	0,99573	2021-04-05	United States
S_484_K	S	484	SRR14447713	23012	G	A	0,998939	2021-04-05	United States
S_501_Y	S	501	SRR14447713	23063	A	T	0,999459	2021-04-05	United States
S_614_G	S	614	SRR14447713	23403	A	G	0,998973	2021-04-05	United States
S_701_V	S	701	SRR14447713	23664	C	T	0,998699	2021-04-05	United States
ORF3a_57_H	ORF3a	57	SRR14447713	25563	G	T	0,999256	2021-04-05	United States
ORF3a_171_L	ORF3a	171	SRR14447713	25904	C	T	0,998387	2021-04-05	United States
E_71_L	E	71	SRR14447713	26456	C	T	0,999039	2021-04-05	United States
ORF7a_11_I	ORF7a	11	SRR14447713	27425	C	T	0,99926	2021-04-05	United States
N_205_I	N	205	SRR14447713	28887	C	T	0,994213	2021-04-05	United States
ORF1ab_265_I	ORF1ab	265	SRR14447714	1059	C	T	0,996124	2021-03-24	United States
ORF1ab_4205_V	ORF1ab	4205	SRR14447714	12878	A	G	0,9998	2021-03-24	United States
ORF1ab_86_S	ORF1ab	86	SRR14447714	13723	G	T	0,998069	2021-03-24	United States
ORF1ab_314_L	ORF1ab	314	SRR14447714	14408	C	T	0,998967	2021-03-24	United States
ORF1ab_1183_Y	ORF1ab	1183	SRR14447714	17014	G	T	1	2021-03-24	United States
S_13_I	S	13	SRR14447714	21600	G	T	0,998125	2021-03-24	United States
S_152_C	S	152	SRR14447714	22018	G	T	0,998292	2021-03-24	United States
S_452_R	S	452	SRR14447714	22917	T	G	0,999544	2021-03-24	United States
S_614_G	S	614	SRR14447714	23403	A	G	0,998412	2021-03-24	United States
S_732_A	S	732	SRR14447714	23756	A	G	0,999356	2021-03-24	United States
S_1263_L	S	1263	SRR14447714	25350	C	T	0,995142	2021-03-24	United States
ORF3a_57_H	ORF3a	57	SRR14447714	25563	G	T	0,999207	2021-03-24	United States
ORF3a_134_L	ORF3a	134	SRR14447714	25793	G	T	0,998252	2021-03-24	United States
N_205_I	N	205	SRR14447714	28887	C	T	0,993627	2021-03-24	United States
ORF1ab_1001_I	ORF1ab	1001	SRR14447715	3267	C	T	0,999013	2021-03-24	United States
ORF1ab_1708_D	ORF1ab	1708	SRR14447715	5388	C	A	0,999206	2021-03-24	United States
ORF1ab_2230_T	ORF1ab	2230	SRR14447715	6954	T	C	0,999174	2021-03-24	United States
ORF1ab_3009_G	ORF1ab	3009	SRR14447715	9291	A	G	0,999328	2021-03-24	United States
ORF1ab_3674_NA	ORF1ab	3674	SRR14447715	11287	G	-TCTGGTTTT	0,9241	2021-03-24	United States
ORF1ab_3966_R	ORF1ab	3966	SRR14447715	12162	A	G	0,999748	2021-03-24	United States
ORF1ab_314_L	ORF1ab	314	SRR14447715	14408	C	T	0,997626	2021-03-24	United States
ORF1ab_1383_R	ORF1ab	1383	SRR14447715	17615	A	G	0,999131	2021-03-24	United States
ORF1ab_2143_V	ORF1ab	2143	SRR14447715	19895	C	T	0,998689	2021-03-24	United States
ORF1ab_2557_R	ORF1ab	2557	SRR14447715	21137	A	G	0,99907	2021-03-24	United States
S_3_NA	S	3	SRR14447715	21569	G	+T	0,0695698	2021-03-24	United States
S_5_F	S	5	SRR14447715	21575	C	T	0,999052	2021-03-24	United States
S_68_NA	S	68	SRR14447715	21764	A	-TACATG	0,967594	2021-03-24	United States
S_143_NA	S	143	SRR14447715	21990	T	-TTA	0,786942	2021-03-24	United States
S_501_Y	S	501	SRR14447715	23063	A	T	0,999508	2021-03-24	United States
S_570_D	S	570	SRR14447715	23271	C	A	0,998675	2021-03-24	United States
S_614_G	S	614	SRR14447715	23403	A	G	0,997825	2021-03-24	United States
S_681_H	S	681	SRR14447715	23604	C	A	0,999665	2021-03-24	United States
S_716_I	S	716	SRR14447715	23709	C	T	0,998415	2021-03-24	United States
S_982_A	S	982	SRR14447715	24506	T	G	0,999574	2021-03-24	United States
S_1118_H	S	1118	SRR14447715	24914	G	C	0,999202	2021-03-24	United States
S_1191_N	S	1191	SRR14447715	25135	G	T	0,999235	2021-03-24	United States
ORF8_27_*	ORF8	27	SRR14447715	27972	C	T	0,998295	2021-03-24	United States
ORF8_52_I	ORF8	52	SRR14447715	28048	G	T	0,999358	2021-03-24	United States
ORF8_73_C	ORF8	73	SRR14447715	28111	A	G	0,999336	2021-03-24	United States
N_3_H	N	3	SRR14447715	28280	G	C	0,99959	2021-03-24	United States
N_3_V	N	3	SRR14447715	28281	A	T	0,998895	2021-03-24	United States
N_3_E	N	3	SRR14447715	28282	T	A	0,998503	2021-03-24	United States
N_203_K	N	203	SRR14447715	28881	G	A	1	2021-03-24	United States
N_204_R	N	204	SRR14447715	28883	G	C	0,998905	2021-03-24	United States
N_235_F	N	235	SRR14447715	28977	C	T	0,997646	2021-03-24	United States
ORF1ab_438_A	ORF1ab	438	SRR14447716	1578	T	C	0,601622	2021-01-18	United States
ORF1ab_445_S	ORF1ab	445	SRR14447716	1598	G	A	0,993607	2021-01-18	United States
ORF1ab_971_L	ORF1ab	971	SRR14447716	3177	C	T	0,997582	2021-01-18	United States
ORF1ab_2118_D	ORF1ab	2118	SRR14447716	6618	G	A	0,999017	2021-01-18	United States
ORF1ab_2300_I	ORF1ab	2300	SRR14447716	7164	C	T	0,998846	2021-01-18	United States
ORF1ab_3930_F	ORF1ab	3930	SRR14447716	12053	C	T	0,99882	2021-01-18	United States
ORF1ab_314_L	ORF1ab	314	SRR14447716	14408	C	T	0,998446	2021-01-18	United States
ORF1ab_1271_L	ORF1ab	1271	SRR14447716	17278	G	T	0,999025	2021-01-18	United States
S_614_G	S	614	SRR14447716	23403	A	G	0,999084	2021-01-18	United States
S_681_H	S	681	SRR14447716	23604	C	A	0,999195	2021-01-18	United States
ORF3a_224_V	ORF3a	224	SRR14447716	26063	G	T	0,999445	2021-01-18	United States
N_194_L	N	194	SRR14447716	28854	C	T	0,999326	2021-01-18	United States
N_399_Y	N	399	SRR14447716	29468	G	T	0,998293	2021-01-18	United States
ORF1ab_1847_R	ORF1ab	1847	SRR14447717	5804	T	C	0,999673	2021-01-16	United States
ORF1ab_1862_S	ORF1ab	1862	SRR14447717	5849	C	T	0,998477	2021-01-16	United States
ORF1ab_2007_I	ORF1ab	2007	SRR14447717	6285	C	T	0,99926	2021-01-16	United States
ORF1ab_314_L	ORF1ab	314	SRR14447717	14408	C	T	0,998193	2021-01-16	United States
ORF1ab_2172_NA	ORF1ab	2172	SRR14447717	19983	C	+T	0,0528807	2021-01-16	United States
S_452_R	S	452	SRR14447717	22917	T	G	1	2021-01-16	United States
S_614_G	S	614	SRR14447717	23403	A	G	0,999252	2021-01-16	United States
ORF3a_110_S	ORF3a	110	SRR14447717	25720	G	T	0,997998	2021-01-16	United States
ORF8_32_L	ORF8	32	SRR14447717	27987	G	T	0,998938	2021-01-16	United States
N_194_L	N	194	SRR14447717	28854	C	T	0,999246	2021-01-16	United States
N_260_NA	N	260	SRR14447717	29051	C	+A	0,0503796	2021-01-16	United States
N_346_NA	N	346	SRR14447717	29311	C	-A	0,0518395	2021-01-16	United States
N_401_Y	N	401	SRR14447717	29474	G	T	0,999267	2021-01-16	United States
ORF1ab_265_I	ORF1ab	265	SRR14447718	1059	C	T	0,999212	2021-01-18	United States
ORF1ab_1596_L	ORF1ab	1596	SRR14447718	5052	C	T	0,999286	2021-01-18	United States
ORF1ab_3459_M	ORF1ab	3459	SRR14447718	10641	C	T	0,997992	2021-01-18	United States
ORF1ab_3603_NA	ORF1ab	3603	SRR14447718	11074	C	+T	0,0779806	2021-01-18	United States
ORF1ab_3606_NA	ORF1ab	3606	SRR14447718	11082	T	-G	0,0528053	2021-01-18	United States
ORF1ab_3606_F	ORF1ab	3606	SRR14447718	11083	G	T	0,960225	2021-01-18	United States
ORF1ab_4205_V	ORF1ab	4205	SRR14447718	12878	A	G	0,9995	2021-01-18	United States
ORF1ab_314_L	ORF1ab	314	SRR14447718	14408	C	T	0,998065	2021-01-18	United States
ORF1ab_1183_Y	ORF1ab	1183	SRR14447718	17014	G	T	0,998837	2021-01-18	United States
S_13_I	S	13	SRR14447718	21600	G	T	0,999335	2021-01-18	United States
S_152_C	S	152	SRR14447718	22018	G	T	0,998269	2021-01-18	United States
S_452_R	S	452	SRR14447718	22917	T	G	0,998856	2021-01-18	United States
S_614_G	S	614	SRR14447718	23403	A	G	0,999183	2021-01-18	United States
ORF3a_57_H	ORF3a	57	SRR14447718	25563	G	T	0,999184	2021-01-18	United States
M_109_L	M	109	SRR14447718	26847	A	T	0,501009	2021-01-18	United States
N_205_I	N	205	SRR14447718	28887	C	T	0,997191	2021-01-18	United States
ORF1ab_265_I	ORF1ab	265	SRR14447719	1059	C	T	0,997722	2021-01-18	United States
ORF1ab_3209_S	ORF1ab	3209	SRR14447719	9890	G	T	0,995833	2021-01-18	United States
ORF1ab_3221_I	ORF1ab	3221	SRR14447719	9928	G	T	1	2021-01-18	United States
ORF1ab_3352_F	ORF1ab	3352	SRR14447719	10319	C	T	0,997305	2021-01-18	United States
ORF1ab_314_L	ORF1ab	314	SRR14447719	14408	C	T	1	2021-01-18	United States
ORF1ab_1653_D	ORF1ab	1653	SRR14447719	18424	A	G	1	2021-01-18	United States
ORF1ab_2613_C	ORF1ab	2613	SRR14447719	21304	C	T	0,998175	2021-01-18	United States
S_46_A	S	46	SRR14447719	21698	T	G	1	2021-01-18	United States
S_614_G	S	614	SRR14447719	23403	A	G	0,998897	2021-01-18	United States
ORF3a_57_H	ORF3a	57	SRR14447719	25563	G	T	0,998848	2021-01-18	United States
ORF3a_151_I	ORF3a	151	SRR14447719	25844	C	T	0,997561	2021-01-18	United States
ORF3a_172_V	ORF3a	172	SRR14447719	25907	G	T	0,796407	2021-01-18	United States
ORF8_24_L	ORF8	24	SRR14447719	27964	C	T	0,996234	2021-01-18	United States
N_67_S	N	67	SRR14447719	28472	C	T	1	2021-01-18	United States
N_199_L	N	199	SRR14447719	28869	C	T	0,998336	2021-01-18	United States
ORF1ab_730_F	ORF1ab	730	SRR14447720	2453	C	T	0,999126	2021-04-16	United States
ORF1ab_1001_I	ORF1ab	1001	SRR14447720	3267	C	T	0,999203	2021-04-16	United States
ORF1ab_1708_D	ORF1ab	1708	SRR14447720	5388	C	A	0,999012	2021-04-16	United States
ORF1ab_2230_T	ORF1ab	2230	SRR14447720	6954	T	C	0,999423	2021-04-16	United States
ORF1ab_3603_NA	ORF1ab	3603	SRR14447720	11074	C	-T	0,0560661	2021-04-16	United States
ORF1ab_3674_NA	ORF1ab	3674	SRR14447720	11287	G	-TCTGGTTTT	0,914538	2021-04-16	United States
ORF1ab_314_L	ORF1ab	314	SRR14447720	14408	C	T	0,997869	2021-04-16	United States
S_68_NA	S	68	SRR14447720	21764	A	-TACATG	0,963948	2021-04-16	United States
S_98_F	S	98	SRR14447720	21855	C	T	0,999235	2021-04-16	United States
S_138_H	S	138	SRR14447720	21974	G	C	0,995661	2021-04-16	United States
S_143_NA	S	143	SRR14447720	21990	T	-TTA	0,803636	2021-04-16	United States
S_501_Y	S	501	SRR14447720	23063	A	T	0,99934	2021-04-16	United States
S_570_D	S	570	SRR14447720	23271	C	A	0,998975	2021-04-16	United States
S_614_G	S	614	SRR14447720	23403	A	G	0,998629	2021-04-16	United States
S_681_H	S	681	SRR14447720	23604	C	A	0,999561	2021-04-16	United States
S_716_I	S	716	SRR14447720	23709	C	T	0,998873	2021-04-16	United States
S_982_A	S	982	SRR14447720	24506	T	G	0,999888	2021-04-16	United States
S_1118_H	S	1118	SRR14447720	24914	G	C	0,998757	2021-04-16	United States
ORF3a_57_H	ORF3a	57	SRR14447720	25563	G	C	0,999689	2021-04-16	United States
ORF8_27_*	ORF8	27	SRR14447720	27972	C	T	0,999514	2021-04-16	United States
ORF8_52_I	ORF8	52	SRR14447720	28048	G	T	0,99891	2021-04-16	United States
ORF8_73_C	ORF8	73	SRR14447720	28111	A	G	0,99945	2021-04-16	United States
N_3_H	N	3	SRR14447720	28280	G	C	0,999308	2021-04-16	United States
N_3_V	N	3	SRR14447720	28281	A	T	0,998715	2021-04-16	United States
N_3_E	N	3	SRR14447720	28282	T	A	0,99908	2021-04-16	United States
N_8_D	N	8	SRR14447720	28295	A	G	0,999525	2021-04-16	United States
N_203_K	N	203	SRR14447720	28881	G	A	0,999384	2021-04-16	United States
N_204_R	N	204	SRR14447720	28883	G	C	0,999191	2021-04-16	United States
N_235_F	N	235	SRR14447720	28977	C	T	0,997699	2021-04-16	United States
ORF1ab_1001_I	ORF1ab	1001	SRR14447721	3267	C	T	0,999465	2021-04-07	United States
ORF1ab_1586_I	ORF1ab	1586	SRR14447721	5023	G	A	0,998085	2021-04-07	United States
ORF1ab_1708_D	ORF1ab	1708	SRR14447721	5388	C	A	0,998334	2021-04-07	United States
ORF1ab_2230_T	ORF1ab	2230	SRR14447721	6954	T	C	0,999816	2021-04-07	United States
ORF1ab_3674_NA	ORF1ab	3674	SRR14447721	11287	G	-TCTGGTTTT	0,923421	2021-04-07	United States
ORF1ab_314_L	ORF1ab	314	SRR14447721	14408	C	T	0,996824	2021-04-07	United States
ORF1ab_1383_R	ORF1ab	1383	SRR14447721	17615	A	G	0,999152	2021-04-07	United States
ORF1ab_2499_N	ORF1ab	2499	SRR14447721	20962	G	A	0,998541	2021-04-07	United States
S_68_NA	S	68	SRR14447721	21764	A	-TACATG	0,969011	2021-04-07	United States
S_143_NA	S	143	SRR14447721	21990	T	-TTA	0,79727	2021-04-07	United States
S_178_H	S	178	SRR14447721	22094	G	C	0,998735	2021-04-07	United States
S_501_Y	S	501	SRR14447721	23063	A	T	0,998949	2021-04-07	United States
S_570_D	S	570	SRR14447721	23271	C	A	0,996546	2021-04-07	United States
S_614_G	S	614	SRR14447721	23403	A	G	0,998787	2021-04-07	United States
S_681_H	S	681	SRR14447721	23604	C	A	0,999301	2021-04-07	United States
S_716_I	S	716	SRR14447721	23709	C	T	0,998661	2021-04-07	United States
S_982_A	S	982	SRR14447721	24506	T	G	0,996956	2021-04-07	United States
S_1118_H	S	1118	SRR14447721	24914	G	C	0,998996	2021-04-07	United States
M_70_L	M	70	SRR14447721	26730	G	C	0,998244	2021-04-07	United States
ORF8_27_*	ORF8	27	SRR14447721	27972	C	T	0,999623	2021-04-07	United States
ORF8_52_I	ORF8	52	SRR14447721	28048	G	T	0,998992	2021-04-07	United States
ORF8_73_C	ORF8	73	SRR14447721	28111	A	G	1	2021-04-07	United States
N_3_H	N	3	SRR14447721	28280	G	C	0,999574	2021-04-07	United States
N_3_V	N	3	SRR14447721	28281	A	T	0,99892	2021-04-07	United States
N_3_E	N	3	SRR14447721	28282	T	A	0,999255	2021-04-07	United States
N_203_K	N	203	SRR14447721	28881	G	A	1	2021-04-07	United States
N_204_R	N	204	SRR14447721	28883	G	C	0,99906	2021-04-07	United States
N_235_F	N	235	SRR14447721	28977	C	T	0,99941	2021-04-07	United States
ORF1ab_671_V	ORF1ab	671	SRR14447722	2276	A	G	0,999209	2021-02-17	United States
ORF1ab_1001_I	ORF1ab	1001	SRR14447722	3267	C	T	0,997419	2021-02-17	United States
ORF1ab_1291_F	ORF1ab	1291	SRR14447722	4136	G	T	0,999696	2021-02-17	United States
ORF1ab_1708_D	ORF1ab	1708	SRR14447722	5388	C	A	0,999411	2021-02-17	United States
ORF1ab_2230_T	ORF1ab	2230	SRR14447722	6954	T	C	1	2021-02-17	United States
ORF1ab_2237_I	ORF1ab	2237	SRR14447722	6975	G	T	1	2021-02-17	United States
ORF1ab_2238_I	ORF1ab	2238	SRR14447722	6977	G	A	0,998864	2021-02-17	United States
ORF1ab_3674_NA	ORF1ab	3674	SRR14447722	11287	G	-TCTGGTTTT	0,852083	2021-02-17	United States
ORF1ab_4162_T	ORF1ab	4162	SRR14447722	12749	G	A	0,998268	2021-02-17	United States
ORF1ab_314_L	ORF1ab	314	SRR14447722	14408	C	T	0,997526	2021-02-17	United States
S_68_NA	S	68	SRR14447722	21764	A	-TACATG	0,967846	2021-02-17	United States
S_143_NA	S	143	SRR14447722	21990	T	-TTA	0,795407	2021-02-17	United States
S_221_L	S	221	SRR14447722	22224	C	T	0,998924	2021-02-17	United States
S_501_Y	S	501	SRR14447722	23063	A	T	0,998717	2021-02-17	United States
S_570_D	S	570	SRR14447722	23271	C	A	0,99846	2021-02-17	United States
S_614_G	S	614	SRR14447722	23403	A	G	0,999435	2021-02-17	United States
S_681_H	S	681	SRR14447722	23604	C	A	0,999106	2021-02-17	United States
S_716_I	S	716	SRR14447722	23709	C	T	0,998324	2021-02-17	United States
S_982_A	S	982	SRR14447722	24506	T	G	1	2021-02-17	United States
S_1118_H	S	1118	SRR14447722	24914	G	C	0,998833	2021-02-17	United States
ORF3a_188_C	ORF3a	188	SRR14447722	25954	G	T	0,993915	2021-02-17	United States
ORF8_27_*	ORF8	27	SRR14447722	27972	C	T	0,998745	2021-02-17	United States
ORF8_52_I	ORF8	52	SRR14447722	28048	G	T	0,999299	2021-02-17	United States
ORF8_73_C	ORF8	73	SRR14447722	28111	A	G	0,999565	2021-02-17	United States
N_3_H	N	3	SRR14447722	28280	G	C	0,99975	2021-02-17	United States
N_3_V	N	3	SRR14447722	28281	A	T	0,998864	2021-02-17	United States
N_3_E	N	3	SRR14447722	28282	T	A	0,997505	2021-02-17	United States
N_203_K	N	203	SRR14447722	28881	G	A	0,993986	2021-02-17	United States
N_204_R	N	204	SRR14447722	28883	G	C	0,998302	2021-02-17	United States
N_235_F	N	235	SRR14447722	28977	C	T	0,996721	2021-02-17	United States
ORF1ab_87_D	ORF1ab	87	SRR14447723	526	G	T	0,488283	2021-04-10	United States
ORF1ab_265_I	ORF1ab	265	SRR14447723	1059	C	T	0,997591	2021-04-10	United States
ORF1ab_3936_G	ORF1ab	3936	SRR14447723	12072	A	G	0,998771	2021-04-10	United States
ORF1ab_4205_V	ORF1ab	4205	SRR14447723	12878	A	G	0,999083	2021-04-10	United States
ORF1ab_314_L	ORF1ab	314	SRR14447723	14408	C	T	0,998719	2021-04-10	United States
ORF1ab_1183_Y	ORF1ab	1183	SRR14447723	17014	G	T	0,999411	2021-04-10	United States
ORF1ab_1511_I	ORF1ab	1511	SRR14447723	17999	C	T	0,999542	2021-04-10	United States
S_13_I	S	13	SRR14447723	21600	G	T	0,997739	2021-04-10	United States
S_152_C	S	152	SRR14447723	22018	G	T	0,995795	2021-04-10	United States
S_452_R	S	452	SRR14447723	22917	T	G	0,999411	2021-04-10	United States
S_614_G	S	614	SRR14447723	23403	A	G	0,998318	2021-04-10	United States
ORF3a_57_H	ORF3a	57	SRR14447723	25563	G	T	0,998695	2021-04-10	United States
ORF8_100_L	ORF8	100	SRR14447723	28191	G	T	0,999583	2021-04-10	United States
N_205_I	N	205	SRR14447723	28887	C	T	0,995831	2021-04-10	United States
N_234_I	N	234	SRR14447723	28975	G	T	0,998589	2021-04-10	United States
ORF1ab_1196_V	ORF1ab	1196	SRR14447724	3852	A	T	0,999126	2021-04-09	United States
ORF1ab_2511_N	ORF1ab	2511	SRR14447724	7798	G	T	0,997446	2021-04-09	United States
ORF1ab_2936_I	ORF1ab	2936	SRR14447724	9072	C	T	0,990328	2021-04-09	United States
ORF1ab_3209_V	ORF1ab	3209	SRR14447724	9891	C	T	0,997012	2021-04-09	United States
ORF1ab_3284_I	ORF1ab	3284	SRR14447724	10116	C	T	0,995197	2021-04-09	United States
ORF1ab_3674_NA	ORF1ab	3674	SRR14447724	11287	G	-TCTGGTTTT	0,868327	2021-04-09	United States
ORF1ab_3862_T	ORF1ab	3862	SRR14447724	11850	T	C	0,99943	2021-04-09	United States
ORF1ab_314_L	ORF1ab	314	SRR14447724	14408	C	T	0,99666	2021-04-09	United States
ORF1ab_2371_M	ORF1ab	2371	SRR14447724	20578	G	A	0,99913	2021-04-09	United States
ORF1ab_2513_S	ORF1ab	2513	SRR14447724	21004	G	T	0,998395	2021-04-09	United States
S_95_I	S	95	SRR14447724	21846	C	T	0,998528	2021-04-09	United States
S_143_NA	S	143	SRR14447724	21990	T	-TTA	0,803018	2021-04-09	United States
S_484_K	S	484	SRR14447724	23012	G	A	0,999309	2021-04-09	United States
S_614_G	S	614	SRR14447724	23403	A	G	0,998459	2021-04-09	United States
S_681_H	S	681	SRR14447724	23604	C	A	0,997736	2021-04-09	United States
S_796_H	S	796	SRR14447724	23948	G	C	0,99867	2021-04-09	United States
M_82_T	M	82	SRR14447724	26767	T	C	0,999792	2021-04-09	United States
ORF7b_44_NA	ORF7b	44	SRR14447724	27886	A	-AACGAACATGAAATT	0,976006	2021-04-09	United States
ORF8_106_*	ORF8	106	SRR14447724	28209	G	T	0,999207	2021-04-09	United States
N_203_K	N	203	SRR14447724	28881	G	A	0,999466	2021-04-09	United States
N_204_R	N	204	SRR14447724	28883	G	C	0,998942	2021-04-09	United States
N_208_NA	N	208	SRR14447724	28895	G	-CTA	0,979016	2021-04-09	United States
ORF1ab_265_I	ORF1ab	265	SRR14447725	1059	C	T	0,998341	2021-01-16	United States
ORF1ab_1946_S	ORF1ab	1946	SRR14447725	6101	G	A	0,994338	2021-01-16	United States
ORF1ab_3201_P	ORF1ab	3201	SRR14447725	9867	T	C	1	2021-01-16	United States
ORF1ab_3674_NA	ORF1ab	3674	SRR14447725	11287	G	-TCTGGTTTT	0,927858	2021-01-16	United States
ORF1ab_314_L	ORF1ab	314	SRR14447725	14408	C	T	0,997789	2021-01-16	United States
ORF1ab_1011_H	ORF1ab	1011	SRR14447725	16500	A	C	0,988258	2021-01-16	United States
S_3_NA	S	3	SRR14447725	21569	G	+T	0,0562966	2021-01-16	United States
S_5_F	S	5	SRR14447725	21575	C	T	0,998784	2021-01-16	United States
S_95_I	S	95	SRR14447725	21846	C	T	0,999396	2021-01-16	United States
S_253_G	S	253	SRR14447725	22320	A	G	1	2021-01-16	United States
S_477_N	S	477	SRR14447725	22992	G	A	0,996876	2021-01-16	United States
S_614_G	S	614	SRR14447725	23403	A	G	0,999347	2021-01-16	United States
S_957_R	S	957	SRR14447725	24432	A	G	1	2021-01-16	United States
ORF3a_42_L	ORF3a	42	SRR14447725	25517	C	T	0,996905	2021-01-16	United States
ORF3a_57_H	ORF3a	57	SRR14447725	25563	G	T	0,99918	2021-01-16	United States
ORF7a_116_F	ORF7a	116	SRR14447725	27739	C	T	0,998226	2021-01-16	United States
ORF8_11_I	ORF8	11	SRR14447725	27925	C	T	0,997914	2021-01-16	United States
N_13_L	N	13	SRR14447725	28311	C	T	0,999026	2021-01-16	United States
N_41_Q	N	41	SRR14447725	28395	G	A	0,99877	2021-01-16	United States
N_202_R	N	202	SRR14447725	28879	T	G	1	2021-01-16	United States
ORF1ab_212_L	ORF1ab	212	SRR14447726	900	C	T	0,997438	2021-03-24	United States
ORF1ab_265_I	ORF1ab	265	SRR14447726	1059	C	T	0,999463	2021-03-24	United States
ORF1ab_1655_E	ORF1ab	1655	SRR14447726	5228	A	G	0,10296	2021-03-24	United States
ORF1ab_3158_T	ORF1ab	3158	SRR14447726	9738	G	C	0,999469	2021-03-24	United States
ORF1ab_3603_NA	ORF1ab	3603	SRR14447726	11074	C	+T	0,0605689	2021-03-24	United States
ORF1ab_314_L	ORF1ab	314	SRR14447726	14408	C	T	0,997284	2021-03-24	United States
ORF1ab_976_L	ORF1ab	976	SRR14447726	16394	C	T	0,999322	2021-03-24	United States
ORF1ab_1183_Y	ORF1ab	1183	SRR14447726	17014	G	T	0,999411	2021-03-24	United States
ORF1ab_1683_*	ORF1ab	1683	SRR14447726	18516	G	A	0,0939553	2021-03-24	United States
ORF1ab_2172_NA	ORF1ab	2172	SRR14447726	19983	C	+T	0,0649496	2021-03-24	United States
S_13_I	S	13	SRR14447726	21600	G	T	0,998792	2021-03-24	United States
S_152_C	S	152	SRR14447726	22018	G	T	1	2021-03-24	United States
S_452_R	S	452	SRR14447726	22917	T	G	0,999299	2021-03-24	United States
S_614_G	S	614	SRR14447726	23403	A	G	0,999522	2021-03-24	United States
S_1104_I	S	1104	SRR14447726	24872	G	A	0,999086	2021-03-24	United States
ORF3a_57_H	ORF3a	57	SRR14447726	25563	G	T	0,999427	2021-03-24	United States
N_205_I	N	205	SRR14447726	28887	C	T	0,993631	2021-03-24	United States
ORF1ab_265_I	ORF1ab	265	SRR14447727	1059	C	T	0,998483	2021-01-29	United States
ORF1ab_3158_T	ORF1ab	3158	SRR14447727	9738	G	C	0,999408	2021-01-29	United States
ORF1ab_3759_F	ORF1ab	3759	SRR14447727	11540	G	T	0,999411	2021-01-29	United States
ORF1ab_314_L	ORF1ab	314	SRR14447727	14408	C	T	0,998042	2021-01-29	United States
ORF1ab_976_L	ORF1ab	976	SRR14447727	16394	C	T	0,998893	2021-01-29	United States
ORF1ab_1183_Y	ORF1ab	1183	SRR14447727	17014	G	T	0,999299	2021-01-29	United States
S_13_I	S	13	SRR14447727	21600	G	T	0,998973	2021-01-29	United States
S_152_C	S	152	SRR14447727	22018	G	T	0,988721	2021-01-29	United States
S_452_R	S	452	SRR14447727	22917	T	G	0,999357	2021-01-29	United States
S_614_G	S	614	SRR14447727	23403	A	G	0,999136	2021-01-29	United States
ORF3a_42_S	ORF3a	42	SRR14447727	25516	C	T	0,998319	2021-01-29	United States
ORF3a_57_H	ORF3a	57	SRR14447727	25563	G	T	0,998916	2021-01-29	United States
N_205_I	N	205	SRR14447727	28887	C	T	0,997724	2021-01-29	United States
ORF1ab_959_S	ORF1ab	959	SRR14447728	3140	C	T	0,998946	2021-02-22	United States
ORF1ab_3255_I	ORF1ab	3255	SRR14447728	10029	C	T	0,999026	2021-02-22	United States
ORF1ab_3603_NA	ORF1ab	3603	SRR14447728	11074	C	-T	0,0521064	2021-02-22	United States
ORF1ab_3618_V	ORF1ab	3618	SRR14447728	11117	A	G	0,998253	2021-02-22	United States
ORF1ab_4175_I	ORF1ab	4175	SRR14447728	12789	C	T	0,989184	2021-02-22	United States
ORF1ab_314_L	ORF1ab	314	SRR14447728	14408	C	T	0,997664	2021-02-22	United States
ORF1ab_2431_V	ORF1ab	2431	SRR14447728	20759	C	T	0,998931	2021-02-22	United States
S_478_K	S	478	SRR14447728	22995	C	A	0,999343	2021-02-22	United States
S_614_G	S	614	SRR14447728	23403	A	G	0,998588	2021-02-22	United States
S_681_H	S	681	SRR14447728	23604	C	A	0,99936	2021-02-22	United States
S_732_A	S	732	SRR14447728	23756	A	G	0,999275	2021-02-22	United States
ORF3a_172_C	ORF3a	172	SRR14447728	25906	G	T	0,998469	2021-02-22	United States
ORF3a_223_I	ORF3a	223	SRR14447728	26060	C	T	0,996123	2021-02-22	United States
ORF8_121_L	ORF8	121	SRR14447728	28254	A	C	0,998852	2021-02-22	United States
N_56_F	N	56	SRR14447728	28439	C	T	0,999569	2021-02-22	United States
N_203_K	N	203	SRR14447728	28881	G	A	0,998208	2021-02-22	United States
N_204_R	N	204	SRR14447728	28883	G	C	0,998819	2021-02-22	United States
ORF1ab_2608_R	ORF1ab	2608	SRR14447729	8088	A	G	0,999806	2021-02-21	United States
ORF1ab_2637_V	ORF1ab	2637	SRR14447729	8175	C	T	0,997978	2021-02-21	United States
ORF1ab_314_L	ORF1ab	314	SRR14447729	14408	C	T	0,997586	2021-02-21	United States
ORF1ab_1611_M	ORF1ab	1611	SRR14447729	18300	T	G	1	2021-02-21	United States
S_3_NA	S	3	SRR14447729	21569	G	+T	0,0783699	2021-02-21	United States
S_5_F	S	5	SRR14447729	21575	C	T	0,99858	2021-02-21	United States
S_96_D	S	96	SRR14447729	21850	G	T	0,999557	2021-02-21	United States
S_176_F	S	176	SRR14447729	22088	C	T	0,999173	2021-02-21	United States
S_478_R	S	478	SRR14447729	22995	C	G	0,999606	2021-02-21	United States
S_614_G	S	614	SRR14447729	23403	A	G	0,999787	2021-02-21	United States
S_631_S	S	631	SRR14447729	23453	C	T	0,998692	2021-02-21	United States
N_203_K	N	203	SRR14447729	28881	G	A	1	2021-02-21	United States
N_390_R	N	390	SRR14447729	29442	A	G	1	2021-02-21	United States
ORF1ab_265_I	ORF1ab	265	SRR14447730	1059	C	T	0,998325	2021-03-24	United States
ORF1ab_999_I	ORF1ab	999	SRR14447730	3261	C	T	0,992081	2021-03-24	United States
ORF1ab_2797_F	ORF1ab	2797	SRR14447730	8655	C	T	0,993768	2021-03-24	United States
ORF1ab_4205_V	ORF1ab	4205	SRR14447730	12878	A	G	0,999536	2021-03-24	United States
ORF1ab_314_L	ORF1ab	314	SRR14447730	14408	C	T	0,997446	2021-03-24	United States
ORF1ab_1183_Y	ORF1ab	1183	SRR14447730	17014	G	T	0,999186	2021-03-24	United States
ORF1ab_2111_N	ORF1ab	2111	SRR14447730	19800	G	T	0,118766	2021-03-24	United States
ORF1ab_2673_C	ORF1ab	2673	SRR14447730	21484	A	T	0,99895	2021-03-24	United States
ORF1ab_2674_Q	ORF1ab	2674	SRR14447730	21487	A	C	0,999249	2021-03-24	United States
S_13_I	S	13	SRR14447730	21600	G	T	0,999066	2021-03-24	United States
S_152_C	S	152	SRR14447730	22018	G	T	0,99877	2021-03-24	United States
S_452_R	S	452	SRR14447730	22917	T	G	0,999546	2021-03-24	United States
S_614_G	S	614	SRR14447730	23403	A	G	0,99823	2021-03-24	United States
ORF3a_57_H	ORF3a	57	SRR14447730	25563	G	T	0,999237	2021-03-24	United States
ORF8_100_L	ORF8	100	SRR14447730	28191	G	T	0,99912	2021-03-24	United States
N_205_I	N	205	SRR14447730	28887	C	T	0,996186	2021-03-24	United States
N_234_I	N	234	SRR14447730	28975	G	T	0,999143	2021-03-24	United States
ORF1ab_265_I	ORF1ab	265	SRR14447731	1059	C	T	0,998067	2021-01-18	United States
ORF1ab_529_T	ORF1ab	529	SRR14447731	1851	T	C	0,996303	2021-01-18	United States
ORF1ab_656_V	ORF1ab	656	SRR14447731	2232	C	T	1	2021-01-18	United States
ORF1ab_3158_T	ORF1ab	3158	SRR14447731	9738	G	C	0,999745	2021-01-18	United States
ORF1ab_3645_V	ORF1ab	3645	SRR14447731	11199	C	T	0,999056	2021-01-18	United States
ORF1ab_314_L	ORF1ab	314	SRR14447731	14408	C	T	0,998073	2021-01-18	United States
ORF1ab_976_L	ORF1ab	976	SRR14447731	16394	C	T	0,999057	2021-01-18	United States
ORF1ab_1183_Y	ORF1ab	1183	SRR14447731	17014	G	T	0,999361	2021-01-18	United States
S_13_I	S	13	SRR14447731	21600	G	T	0,9995	2021-01-18	United States
S_152_C	S	152	SRR14447731	22018	G	T	1	2021-01-18	United States
S_452_R	S	452	SRR14447731	22917	T	G	1	2021-01-18	United States
S_614_G	S	614	SRR14447731	23403	A	G	0,99923	2021-01-18	United States
S_1252_F	S	1252	SRR14447731	25317	C	T	0,99909	2021-01-18	United States
ORF3a_57_H	ORF3a	57	SRR14447731	25563	G	T	0,99963	2021-01-18	United States
ORF3a_225_A	ORF3a	225	SRR14447731	26066	T	C	0,999651	2021-01-18	United States
N_205_I	N	205	SRR14447731	28887	C	T	0,989297	2021-01-18	United States
ORF1ab_137_S	ORF1ab	137	SRR14447732	674	G	A	0,0617807	2021-02-10	United States
ORF1ab_138_G	ORF1ab	138	SRR14447732	678	C	G	0,0645161	2021-02-10	United States
ORF1ab_265_I	ORF1ab	265	SRR14447732	1059	C	T	0,999363	2021-02-10	United States
ORF1ab_290_R	ORF1ab	290	SRR14447732	1134	A	G	0,0555071	2021-02-10	United States
ORF1ab_516_NA	ORF1ab	516	SRR14447732	1813	T	+A	0,0919244	2021-02-10	United States
ORF1ab_658_K	ORF1ab	658	SRR14447732	2237	G	A	0,0954545	2021-02-10	United States
ORF1ab_1103_S	ORF1ab	1103	SRR14447732	3573	G	C	0,0976821	2021-02-10	United States
ORF1ab_1283_V	ORF1ab	1283	SRR14447732	4113	C	T	0,0508475	2021-02-10	United States
ORF1ab_1316_V	ORF1ab	1316	SRR14447732	4212	C	T	0,0831325	2021-02-10	United States
ORF1ab_1384_K	ORF1ab	1384	SRR14447732	4415	G	A	0,0638468	2021-02-10	United States
ORF1ab_1421_NA	ORF1ab	1421	SRR14447732	4528	A	+T	0,0566767	2021-02-10	United States
ORF1ab_1729_NA	ORF1ab	1729	SRR14447732	5452	A	-G	0,117135	2021-02-10	United States
ORF1ab_2377_NA	ORF1ab	2377	SRR14447732	7394	A	-TTT	0,213429	2021-02-10	United States
ORF1ab_2378_NA	ORF1ab	2378	SRR14447732	7399	A	+C	0,199546	2021-02-10	United States
ORF1ab_2412_F	ORF1ab	2412	SRR14447732	7500	G	T	0,19666	2021-02-10	United States
ORF1ab_2477_NA	ORF1ab	2477	SRR14447732	7696	T	-A	0,077147	2021-02-10	United States
ORF1ab_2479_NA	ORF1ab	2479	SRR14447732	7702	A	-C	0,077147	2021-02-10	United States
ORF1ab_2719_I	ORF1ab	2719	SRR14447732	8422	G	T	0,06	2021-02-10	United States
ORF1ab_2769_NA	ORF1ab	2769	SRR14447732	8570	T	-G	0,0550162	2021-02-10	United States
ORF1ab_2922_NA	ORF1ab	2922	SRR14447732	9031	T	-A	0,0876369	2021-02-10	United States
ORF1ab_3114_NA	ORF1ab	3114	SRR14447732	9605	T	-TTTATC	0,0890262	2021-02-10	United States
ORF1ab_3134_NA	ORF1ab	3134	SRR14447732	9666	C	+T	0,0877252	2021-02-10	United States
ORF1ab_3158_T	ORF1ab	3158	SRR14447732	9738	G	C	1	2021-02-10	United States
ORF1ab_3319_G	ORF1ab	3319	SRR14447732	10221	A	G	0,118534	2021-02-10	United States
ORF1ab_3338_R	ORF1ab	3338	SRR14447732	10278	T	G	0,998564	2021-02-10	United States
ORF1ab_3519_E	ORF1ab	3519	SRR14447732	10820	C	G	0,0612245	2021-02-10	United States
ORF1ab_3584_F	ORF1ab	3584	SRR14447732	11017	A	C	0,0727273	2021-02-10	United States
ORF1ab_3676_NA	ORF1ab	3676	SRR14447732	11292	G	+T	0,139229	2021-02-10	United States
ORF1ab_3752_NA	ORF1ab	3752	SRR14447732	11521	G	-TT	0,0584089	2021-02-10	United States
ORF1ab_3930_P	ORF1ab	3930	SRR14447732	12054	T	C	0,096248	2021-02-10	United States
ORF1ab_4257_T	ORF1ab	4257	SRR14447732	13034	G	A	0,087395	2021-02-10	United States
ORF1ab_35_NA	ORF1ab	35	SRR14447732	13571	G	+T	0,0511811	2021-02-10	United States
ORF1ab_86_S	ORF1ab	86	SRR14447732	13723	G	T	0,997503	2021-02-10	United States
ORF1ab_151_N	ORF1ab	151	SRR14447732	13920	G	T	0,0691729	2021-02-10	United States
ORF1ab_314_L	ORF1ab	314	SRR14447732	14408	C	T	0,99683	2021-02-10	United States
ORF1ab_418_NA	ORF1ab	418	SRR14447732	14720	G	+T	0,100222	2021-02-10	United States
ORF1ab_660_NA	ORF1ab	660	SRR14447732	15447	T	-G	0,0710059	2021-02-10	United States
ORF1ab_805_P	ORF1ab	805	SRR14447732	15880	T	C	0,1258	2021-02-10	United States
ORF1ab_976_L	ORF1ab	976	SRR14447732	16394	C	T	1	2021-02-10	United States
ORF1ab_1183_Y	ORF1ab	1183	SRR14447732	17014	G	T	0,998971	2021-02-10	United States
ORF1ab_1479_*	ORF1ab	1479	SRR14447732	17904	T	A	0,0762238	2021-02-10	United States
ORF1ab_1480_Y	ORF1ab	1480	SRR14447732	17905	A	T	0,0757895	2021-02-10	United States
ORF1ab_1480_S	ORF1ab	1480	SRR14447732	17906	A	G	0,0756419	2021-02-10	United States
ORF1ab_2108_P	ORF1ab	2108	SRR14447732	19790	T	C	0,107753	2021-02-10	United States
ORF1ab_2172_NA	ORF1ab	2172	SRR14447732	19983	C	+T	0,119048	2021-02-10	United States
ORF1ab_2308_NA	ORF1ab	2308	SRR14447732	20390	G	+T	0,12	2021-02-10	United States
ORF1ab_2381_K	ORF1ab	2381	SRR14447732	20609	T	A	0,0866774	2021-02-10	United States
S_1_NA	S	1	SRR14447732	21565	G	+T	0,088968	2021-02-10	United States
S_13_I	S	13	SRR14447732	21600	G	T	1	2021-02-10	United States
S_452_R	S	452	SRR14447732	22917	T	G	1	2021-02-10	United States
S_614_G	S	614	SRR14447732	23403	A	G	1	2021-02-10	United States
S_838_C	S	838	SRR14447732	24074	G	T	0,102899	2021-02-10	United States
S_868_NA	S	868	SRR14447732	24166	A	-ATG	0,079034	2021-02-10	United States
S_887_NA	S	887	SRR14447732	24223	C	+T	0,101816	2021-02-10	United States
S_900_L	S	900	SRR14447732	24260	A	T	0,0859073	2021-02-10	United States
S_900_K	S	900	SRR14447732	24261	T	A	0,0875842	2021-02-10	United States
S_1167_C	S	1167	SRR14447732	25061	G	T	0,116781	2021-02-10	United States
ORF3a_42_NA	ORF3a	42	SRR14447732	25517	C	+T	0,0501688	2021-02-10	United States
ORF3a_55_NA	ORF3a	55	SRR14447732	25555	G	-T	0,05875	2021-02-10	United States
ORF3a_57_H	ORF3a	57	SRR14447732	25563	G	T	0,999077	2021-02-10	United States
ORF3a_78_NA	ORF3a	78	SRR14447732	25626	C	+T	0,0549618	2021-02-10	United States
M_167_NA	M	167	SRR14447732	27021	G	+A	0,0667476	2021-02-10	United States
ORF6_21_NA	ORF6	21	SRR14447732	27263	C	-TTTTAAAGTTTCCATTTGGAATCTTGA	0,0515532	2021-02-10	United States
ORF7a_53_NA	ORF7a	53	SRR14447732	27552	A	-T	0,08	2021-02-10	United States
ORF7a_91_NA	ORF7a	91	SRR14447732	27666	G	+T	0,10625	2021-02-10	United States
ORF8_107_NA	ORF8	107	SRR14447732	28214	C	+T	0,131661	2021-02-10	United States
N_122_S	N	122	SRR14447732	28637	C	T	0,0660308	2021-02-10	United States
N_205_I	N	205	SRR14447732	28887	C	T	0,991111	2021-02-10	United States
N_260_NA	N	260	SRR14447732	29051	C	+A	0,0535117	2021-02-10	United States
ORF1ab_265_I	ORF1ab	265	SRR14447733	1059	C	T	0,999225	2021-01-11	United States
ORF1ab_2877_I	ORF1ab	2877	SRR14447733	8895	C	T	0,963448	2021-01-11	United States
ORF1ab_3158_T	ORF1ab	3158	SRR14447733	9738	G	C	0,99942	2021-01-11	United States
ORF1ab_4387_H	ORF1ab	4387	SRR14447733	13425	G	A	0,998642	2021-01-11	United States
ORF1ab_314_L	ORF1ab	314	SRR14447733	14408	C	T	0,997009	2021-01-11	United States
ORF1ab_976_L	ORF1ab	976	SRR14447733	16394	C	T	0,998777	2021-01-11	United States
ORF1ab_1183_Y	ORF1ab	1183	SRR14447733	17014	G	T	0,99898	2021-01-11	United States
S_13_I	S	13	SRR14447733	21600	G	T	0,998841	2021-01-11	United States
S_97_E	S	97	SRR14447733	21851	A	G	0,152334	2021-01-11	United States
S_152_C	S	152	SRR14447733	22018	G	T	0,997463	2021-01-11	United States
S_258_L	S	258	SRR14447733	22335	G	T	0,911074	2021-01-11	United States
S_452_R	S	452	SRR14447733	22917	T	G	0,999674	2021-01-11	United States
S_614_G	S	614	SRR14447733	23403	A	G	0,999306	2021-01-11	United States
S_1233_V	S	1233	SRR14447733	25259	A	G	0,0525338	2021-01-11	United States
ORF3a_57_H	ORF3a	57	SRR14447733	25563	G	T	0,99922	2021-01-11	United States
ORF8_65_V	ORF8	65	SRR14447733	28087	C	T	0,81279	2021-01-11	United States
N_205_I	N	205	SRR14447733	28887	C	T	0,991874	2021-01-11	United States
ORF1ab_996_NA	ORF1ab	996	SRR14447735	3253	C	+A	0,0608519	2021-02-13	United States
ORF1ab_1007_NA	ORF1ab	1007	SRR14447735	3285	A	-G	0,0538491	2021-02-13	United States
ORF1ab_1291_F	ORF1ab	1291	SRR14447735	4136	G	T	0,999507	2021-02-13	United States
ORF1ab_1298_V	ORF1ab	1298	SRR14447735	4158	C	T	0,998523	2021-02-13	United States
ORF1ab_2266_C	ORF1ab	2266	SRR14447735	7062	A	G	0,0708564	2021-02-13	United States
ORF1ab_2914_A	ORF1ab	2914	SRR14447735	9006	T	C	0,0636764	2021-02-13	United States
ORF1ab_2921_NA	ORF1ab	2921	SRR14447735	9026	A	+T	0,0609991	2021-02-13	United States
ORF1ab_3603_NA	ORF1ab	3603	SRR14447735	11074	C	+T	0,0613046	2021-02-13	United States
ORF1ab_10_F	ORF1ab	10	SRR14447735	13495	C	T	0,0533419	2021-02-13	United States
ORF1ab_314_L	ORF1ab	314	SRR14447735	14408	C	T	0,997549	2021-02-13	United States
ORF1ab_813_H	ORF1ab	813	SRR14447735	15906	G	T	0,996338	2021-02-13	United States
ORF1ab_1089_L	ORF1ab	1089	SRR14447735	16733	C	T	0,116257	2021-02-13	United States
ORF1ab_1092_I	ORF1ab	1092	SRR14447735	16741	G	A	0,998519	2021-02-13	United States
ORF1ab_2335_NA	ORF1ab	2335	SRR14447735	20470	C	+A	0,0581717	2021-02-13	United States
S_121_D	S	121	SRR14447735	21923	A	G	0,0540166	2021-02-13	United States
S_237_S	S	237	SRR14447735	22273	G	T	1	2021-02-13	United States
S_614_G	S	614	SRR14447735	23403	A	G	0,998681	2021-02-13	United States
S_769_V	S	769	SRR14447735	23868	G	T	0,998945	2021-02-13	United States
S_792_S	S	792	SRR14447735	23936	C	T	0,32441	2021-02-13	United States
ORF3a_35_NA	ORF3a	35	SRR14447735	25497	A	-CCGATACAAGCCTCACTCCCTTTCGGATGGCTTATT	0,0567977	2021-02-13	United States
ORF8_67_F	ORF8	67	SRR14447735	28093	C	T	0,0698063	2021-02-13	United States
N_194_L	N	194	SRR14447735	28854	C	T	0,999113	2021-02-13	United States
ORF1ab_265_I	ORF1ab	265	SRR14447736	1059	C	T	0,99907	2021-03-30	United States
ORF1ab_3201_P	ORF1ab	3201	SRR14447736	9867	T	C	0,998334	2021-03-30	United States
ORF1ab_3674_NA	ORF1ab	3674	SRR14447736	11287	G	-TCTGGTTTT	0,921901	2021-03-30	United States
ORF1ab_314_L	ORF1ab	314	SRR14447736	14408	C	T	0,99757	2021-03-30	United States
ORF1ab_1011_H	ORF1ab	1011	SRR14447736	16500	A	C	0,99158	2021-03-30	United States
S_3_NA	S	3	SRR14447736	21569	G	+T	0,0610483	2021-03-30	United States
S_5_F	S	5	SRR14447736	21575	C	T	0,998783	2021-03-30	United States
S_95_I	S	95	SRR14447736	21846	C	T	0,99868	2021-03-30	United States
S_253_G	S	253	SRR14447736	22320	A	G	0,99943	2021-03-30	United States
S_484_K	S	484	SRR14447736	23012	G	A	0,99934	2021-03-30	United States
S_614_G	S	614	SRR14447736	23403	A	G	0,999061	2021-03-30	United States
S_701_V	S	701	SRR14447736	23664	C	T	0,99918	2021-03-30	United States
ORF3a_42_L	ORF3a	42	SRR14447736	25517	C	T	0,996984	2021-03-30	United States
ORF3a_57_H	ORF3a	57	SRR14447736	25563	G	T	0,999376	2021-03-30	United States
ORF3a_219_F	ORF3a	219	SRR14447736	26049	G	T	0,99826	2021-03-30	United States
ORF6_47_D	ORF6	47	SRR14447736	27340	A	G	0,999353	2021-03-30	United States
ORF8_11_I	ORF8	11	SRR14447736	27925	C	T	0,998987	2021-03-30	United States
N_199_L	N	199	SRR14447736	28869	C	T	0,997158	2021-03-30	United States
N_234_I	N	234	SRR14447736	28975	G	A	0,99932	2021-03-30	United States
ORF1ab_78_A	ORF1ab	78	SRR14447737	497	A	G	0,999511	2021-04-07	United States
ORF1ab_1188_L	ORF1ab	1188	SRR14447737	3828	C	T	0,998359	2021-04-07	United States
ORF1ab_1795_Q	ORF1ab	1795	SRR14447737	5648	A	C	0,999398	2021-04-07	United States
ORF1ab_2001_T	ORF1ab	2001	SRR14447737	6266	G	A	0,982446	2021-04-07	United States
ORF1ab_2786_T	ORF1ab	2786	SRR14447737	8622	T	C	0,997776	2021-04-07	United States
ORF1ab_3674_NA	ORF1ab	3674	SRR14447737	11287	G	-TCTGGTTTT	0,931181	2021-04-07	United States
ORF1ab_314_L	ORF1ab	314	SRR14447737	14408	C	T	0,99844	2021-04-07	United States
ORF1ab_1264_D	ORF1ab	1264	SRR14447737	17259	G	T	0,998905	2021-04-07	United States
S_18_F	S	18	SRR14447737	21614	C	T	0,998536	2021-04-07	United States
S_20_N	S	20	SRR14447737	21621	C	A	0,999182	2021-04-07	United States
S_26_S	S	26	SRR14447737	21638	C	T	0,998955	2021-04-07	United States
S_138_Y	S	138	SRR14447737	21974	G	T	0,76974	2021-04-07	United States
S_190_S	S	190	SRR14447737	22132	G	T	0,9991	2021-04-07	United States
S_417_T	S	417	SRR14447737	22812	A	C	0,906377	2021-04-07	United States
S_484_K	S	484	SRR14447737	23012	G	A	0,99899	2021-04-07	United States
S_501_Y	S	501	SRR14447737	23063	A	T	0,998728	2021-04-07	United States
S_614_G	S	614	SRR14447737	23403	A	G	0,998878	2021-04-07	United States
S_655_Y	S	655	SRR14447737	23525	C	T	0,999199	2021-04-07	United States
S_1027_I	S	1027	SRR14447737	24642	C	T	0,999359	2021-04-07	United States
S_1176_F	S	1176	SRR14447737	25088	G	T	0,999387	2021-04-07	United States
ORF3a_253_P	ORF3a	253	SRR14447737	26149	T	C	1	2021-04-07	United States
ORF8_92_K	ORF8	92	SRR14447737	28167	G	A	0,949297	2021-04-07	United States
N_80_R	N	80	SRR14447737	28512	C	G	0,999201	2021-04-07	United States
N_202_C	N	202	SRR14447737	28877	A	T	0,99957	2021-04-07	United States
N_202_T	N	202	SRR14447737	28878	G	C	0,999588	2021-04-07	United States
N_203_K	N	203	SRR14447737	28881	G	A	0,999578	2021-04-07	United States
N_204_R	N	204	SRR14447737	28883	G	C	0,999178	2021-04-07	United States
N_402_Y	N	402	SRR14447737	29477	G	T	0,99892	2021-04-07	United States
N_413_I	N	413	SRR14447737	29511	G	T	0,998169	2021-04-07	United States
ORF1ab_1001_I	ORF1ab	1001	SRR14447738	3267	C	T	0,998025	2021-03-24	United States
ORF1ab_1708_D	ORF1ab	1708	SRR14447738	5388	C	A	0,998979	2021-03-24	United States
ORF1ab_2230_T	ORF1ab	2230	SRR14447738	6954	T	C	0,999364	2021-03-24	United States
ORF1ab_3009_G	ORF1ab	3009	SRR14447738	9291	A	G	0,99957	2021-03-24	United States
ORF1ab_3674_NA	ORF1ab	3674	SRR14447738	11287	G	-TCTGGTTTT	0,915826	2021-03-24	United States
ORF1ab_3966_R	ORF1ab	3966	SRR14447738	12162	A	G	0,999446	2021-03-24	United States
ORF1ab_314_L	ORF1ab	314	SRR14447738	14408	C	T	0,998402	2021-03-24	United States
ORF1ab_1383_R	ORF1ab	1383	SRR14447738	17615	A	G	0,99955	2021-03-24	United States
ORF1ab_2143_V	ORF1ab	2143	SRR14447738	19895	C	T	0,998296	2021-03-24	United States
ORF1ab_2557_R	ORF1ab	2557	SRR14447738	21137	A	G	0,998604	2021-03-24	United States
S_3_NA	S	3	SRR14447738	21569	G	+T	0,0784178	2021-03-24	United States
S_5_F	S	5	SRR14447738	21575	C	T	0,999199	2021-03-24	United States
S_68_NA	S	68	SRR14447738	21764	A	-TACATG	0,949484	2021-03-24	United States
S_143_NA	S	143	SRR14447738	21990	T	-TTA	0,772184	2021-03-24	United States
S_501_Y	S	501	SRR14447738	23063	A	T	0,999811	2021-03-24	United States
S_570_D	S	570	SRR14447738	23271	C	A	0,998634	2021-03-24	United States
S_614_G	S	614	SRR14447738	23403	A	G	0,999013	2021-03-24	United States
S_681_H	S	681	SRR14447738	23604	C	A	0,998984	2021-03-24	United States
S_716_I	S	716	SRR14447738	23709	C	T	0,998773	2021-03-24	United States
S_982_A	S	982	SRR14447738	24506	T	G	0,999278	2021-03-24	United States
S_1118_H	S	1118	SRR14447738	24914	G	C	0,998983	2021-03-24	United States
S_1191_N	S	1191	SRR14447738	25135	G	T	0,997609	2021-03-24	United States
ORF8_27_*	ORF8	27	SRR14447738	27972	C	T	0,999062	2021-03-24	United States
ORF8_52_I	ORF8	52	SRR14447738	28048	G	T	0,998917	2021-03-24	United States
ORF8_73_C	ORF8	73	SRR14447738	28111	A	G	0,999479	2021-03-24	United States
N_3_H	N	3	SRR14447738	28280	G	C	0,999396	2021-03-24	United States
N_3_V	N	3	SRR14447738	28281	A	T	0,99909	2021-03-24	United States
N_3_E	N	3	SRR14447738	28282	T	A	0,999399	2021-03-24	United States
N_203_K	N	203	SRR14447738	28881	G	A	0,999113	2021-03-24	United States
N_204_R	N	204	SRR14447738	28883	G	C	0,999345	2021-03-24	United States
N_235_F	N	235	SRR14447738	28977	C	T	0,998634	2021-03-24	United States
ORF1ab_552_F	ORF1ab	552	SRR14447739	1919	C	T	0,999403	2020-11-03	United States
ORF1ab_2035_R	ORF1ab	2035	SRR14447739	6368	G	A	0,999606	2020-11-03	United States
ORF1ab_314_L	ORF1ab	314	SRR14447739	14408	C	T	0,996818	2020-11-03	United States
ORF1ab_1465_G	ORF1ab	1465	SRR14447739	17861	A	G	0,997093	2020-11-03	United States
S_614_G	S	614	SRR14447739	23403	A	G	1	2020-11-03	United States
N_194_L	N	194	SRR14447739	28854	C	T	1	2020-11-03	United States
N_402_Y	N	402	SRR14447739	29477	G	T	0,99686	2020-11-03	United States
ORF1ab_420_NA	ORF1ab	420	SRR14447740	1523	T	-G	0,0646341	2021-04-14	United States
ORF1ab_730_F	ORF1ab	730	SRR14447740	2453	C	T	1	2021-04-14	United States
ORF1ab_880_NA	ORF1ab	880	SRR14447740	2904	T	+A	0,0761227	2021-04-14	United States
ORF1ab_1001_I	ORF1ab	1001	SRR14447740	3267	C	T	0,997988	2021-04-14	United States
ORF1ab_1184_NA	ORF1ab	1184	SRR14447740	3817	C	+A	0,0848765	2021-04-14	United States
ORF1ab_1346_NA	ORF1ab	1346	SRR14447740	4301	C	+T	0,105364	2021-04-14	United States
ORF1ab_1478_F	ORF1ab	1478	SRR14447740	4698	C	T	1	2021-04-14	United States
ORF1ab_1708_D	ORF1ab	1708	SRR14447740	5388	C	A	1	2021-04-14	United States
ORF1ab_1714_NA	ORF1ab	1714	SRR14447740	5407	C	-T	0,0623429	2021-04-14	United States
ORF1ab_1868_*	ORF1ab	1868	SRR14447740	5869	C	A	0,0538244	2021-04-14	United States
ORF1ab_2053_NA	ORF1ab	2053	SRR14447740	6422	G	+A	0,0540216	2021-04-14	United States
ORF1ab_2230_T	ORF1ab	2230	SRR14447740	6954	T	C	0,998881	2021-04-14	United States
ORF1ab_2327_NA	ORF1ab	2327	SRR14447740	7246	G	+T	0,0803474	2021-04-14	United States
ORF1ab_2413_NA	ORF1ab	2413	SRR14447740	7504	C	+A	0,0782437	2021-04-14	United States
ORF1ab_2496_E	ORF1ab	2496	SRR14447740	7752	T	A	0,0674467	2021-04-14	United States
ORF1ab_2500_F	ORF1ab	2500	SRR14447740	7764	C	T	0,0558079	2021-04-14	United States
ORF1ab_3049_NA	ORF1ab	3049	SRR14447740	9412	T	-G	0,0524157	2021-04-14	United States
ORF1ab_3116_F	ORF1ab	3116	SRR14447740	9611	C	T	0,999175	2021-04-14	United States
ORF1ab_3230_NA	ORF1ab	3230	SRR14447740	9954	C	+T	0,0500596	2021-04-14	United States
ORF1ab_3452_NA	ORF1ab	3452	SRR14447740	10619	C	+A	0,0530225	2021-04-14	United States
ORF1ab_3530_NA	ORF1ab	3530	SRR14447740	10855	A	-TT	0,0631158	2021-04-14	United States
ORF1ab_3578_NA	ORF1ab	3578	SRR14447740	10999	T	-A	0,0512821	2021-04-14	United States
ORF1ab_3603_NA	ORF1ab	3603	SRR14447740	11074	C	-T	0,244015	2021-04-14	United States
ORF1ab_3674_NA	ORF1ab	3674	SRR14447740	11287	G	-TCTGGTTTT	0,901826	2021-04-14	United States
ORF1ab_3750_I	ORF1ab	3750	SRR14447740	11514	C	T	0,119192	2021-04-14	United States
ORF1ab_4033_NA	ORF1ab	4033	SRR14447740	12362	C	+T	0,0933041	2021-04-14	United States
ORF1ab_4113_NA	ORF1ab	4113	SRR14447740	12602	G	+A	0,0646109	2021-04-14	United States
ORF1ab_4149_I	ORF1ab	4149	SRR14447740	12710	C	A	0,103235	2021-04-14	United States
ORF1ab_4149_NA	ORF1ab	4149	SRR14447740	12711	T	+A	0,105774	2021-04-14	United States
ORF1ab_314_L	ORF1ab	314	SRR14447740	14408	C	T	0,997195	2021-04-14	United States
ORF1ab_428_NA	ORF1ab	428	SRR14447740	14750	T	+A	0,0504125	2021-04-14	United States
ORF1ab_1061_NA	ORF1ab	1061	SRR14447740	16650	C	+A	0,0945122	2021-04-14	United States
ORF1ab_1872_NA	ORF1ab	1872	SRR14447740	19082	G	-GAAGTT	0,095092	2021-04-14	United States
ORF1ab_2172_NA	ORF1ab	2172	SRR14447740	19983	C	+T	0,145914	2021-04-14	United States
ORF1ab_2634_NA	ORF1ab	2634	SRR14447740	21367	A	-T	0,0847458	2021-04-14	United States
ORF1ab_2646_NA	ORF1ab	2646	SRR14447740	21405	A	-T	0,0764331	2021-04-14	United States
S_68_NA	S	68	SRR14447740	21764	A	-TACATG	0,950037	2021-04-14	United States
S_98_F	S	98	SRR14447740	21855	C	T	0,999189	2021-04-14	United States
S_138_H	S	138	SRR14447740	21974	G	C	1	2021-04-14	United States
S_143_NA	S	143	SRR14447740	21990	T	-TTA	0,748092	2021-04-14	United States
S_337_NA	S	337	SRR14447740	22572	C	-T	0,0612009	2021-04-14	United States
S_455_NA	S	455	SRR14447740	22927	G	-T	0,0666168	2021-04-14	United States
S_501_Y	S	501	SRR14447740	23063	A	T	1	2021-04-14	United States
S_513_NA	S	513	SRR14447740	23099	C	+T	0,0645833	2021-04-14	United States
S_564_H	S	564	SRR14447740	23254	A	T	0,0793809	2021-04-14	United States
S_570_D	S	570	SRR14447740	23271	C	A	0,998569	2021-04-14	United States
S_585_P	S	585	SRR14447740	23316	T	C	0,0752	2021-04-14	United States
S_614_G	S	614	SRR14447740	23403	A	G	0,949183	2021-04-14	United States
S_614_A	S	614	SRR14447740	23403	A	C	0,0508167	2021-04-14	United States
S_617_NA	S	617	SRR14447740	23411	T	+A	0,0654409	2021-04-14	United States
S_681_H	S	681	SRR14447740	23604	C	A	0,999272	2021-04-14	United States
S_716_I	S	716	SRR14447740	23709	C	T	1	2021-04-14	United States
S_922_F	S	922	SRR14447740	24328	G	T	0,998233	2021-04-14	United States
S_954_NA	S	954	SRR14447740	24422	C	+A	0,0682773	2021-04-14	United States
S_982_A	S	982	SRR14447740	24506	T	G	1	2021-04-14	United States
S_1043_F	S	1043	SRR14447740	24690	G	T	0,1216	2021-04-14	United States
S_1097_NA	S	1097	SRR14447740	24852	C	-A	0,0645716	2021-04-14	United States
S_1106_NA	S	1106	SRR14447740	24878	C	-A	0,113839	2021-04-14	United States
S_1118_H	S	1118	SRR14447740	24914	G	C	0,997877	2021-04-14	United States
ORF3a_135_NA	ORF3a	135	SRR14447740	25797	C	+A	0,0570125	2021-04-14	United States
M_2_S	M	2	SRR14447740	26526	G	T	0,198653	2021-04-14	United States
M_64_NA	M	64	SRR14447740	26713	G	+T	0,0539921	2021-04-14	United States
ORF7b_39_K	ORF7b	39	SRR14447740	27870	G	A	0,0836699	2021-04-14	United States
ORF8_27_*	ORF8	27	SRR14447740	27972	C	T	0,999426	2021-04-14	United States
ORF8_52_I	ORF8	52	SRR14447740	28048	G	T	0,999131	2021-04-14	United States
ORF8_73_C	ORF8	73	SRR14447740	28111	A	G	1	2021-04-14	United States
N_3_H	N	3	SRR14447740	28280	G	C	0,999728	2021-04-14	United States
N_3_V	N	3	SRR14447740	28281	A	T	0,999724	2021-04-14	United States
N_3_E	N	3	SRR14447740	28282	T	A	0,999456	2021-04-14	United States
N_8_D	N	8	SRR14447740	28295	A	G	0,999539	2021-04-14	United States
N_44_NA	N	44	SRR14447740	28404	G	-T	0,102843	2021-04-14	United States
N_150_D	N	150	SRR14447740	28721	A	G	0,0734406	2021-04-14	United States
N_406_NA	N	406	SRR14447740	29489	C	+A	0,0793157	2021-04-14	United States
ORF1ab_599_V	ORF1ab	599	SRR14447741	2061	C	T	0,995224	2021-03-26	United States
ORF1ab_1001_I	ORF1ab	1001	SRR14447741	3267	C	T	0,999001	2021-03-26	United States
ORF1ab_1708_D	ORF1ab	1708	SRR14447741	5388	C	A	0,999383	2021-03-26	United States
ORF1ab_2230_T	ORF1ab	2230	SRR14447741	6954	T	C	0,999294	2021-03-26	United States
ORF1ab_3674_NA	ORF1ab	3674	SRR14447741	11287	G	-TCTGGTTTT	0,930029	2021-03-26	United States
ORF1ab_3966_R	ORF1ab	3966	SRR14447741	12162	A	G	0,999399	2021-03-26	United States
ORF1ab_314_L	ORF1ab	314	SRR14447741	14408	C	T	0,998166	2021-03-26	United States
ORF1ab_1383_R	ORF1ab	1383	SRR14447741	17615	A	G	0,998932	2021-03-26	United States
ORF1ab_2270_Y	ORF1ab	2270	SRR14447741	20275	G	T	0,999226	2021-03-26	United States
S_68_NA	S	68	SRR14447741	21764	A	-TACATG	0,960911	2021-03-26	United States
S_143_NA	S	143	SRR14447741	21990	T	-TTA	0,807692	2021-03-26	United States
S_501_Y	S	501	SRR14447741	23063	A	T	0,998711	2021-03-26	United States
S_570_D	S	570	SRR14447741	23271	C	A	0,998366	2021-03-26	United States
S_614_G	S	614	SRR14447741	23403	A	G	0,998873	2021-03-26	United States
S_681_H	S	681	SRR14447741	23604	C	A	0,999402	2021-03-26	United States
S_716_I	S	716	SRR14447741	23709	C	T	0,998356	2021-03-26	United States
S_982_A	S	982	SRR14447741	24506	T	G	0,999403	2021-03-26	United States
S_1118_H	S	1118	SRR14447741	24914	G	C	0,999793	2021-03-26	United States
ORF3a_38_L	ORF3a	38	SRR14447741	25505	A	T	0,999175	2021-03-26	United States
ORF8_27_*	ORF8	27	SRR14447741	27972	C	T	0,998142	2021-03-26	United States
ORF8_52_I	ORF8	52	SRR14447741	28048	G	T	0,999594	2021-03-26	United States
ORF8_73_C	ORF8	73	SRR14447741	28111	A	G	0,999673	2021-03-26	United States
N_3_H	N	3	SRR14447741	28280	G	C	0,999026	2021-03-26	United States
N_3_V	N	3	SRR14447741	28281	A	T	0,99891	2021-03-26	United States
N_3_E	N	3	SRR14447741	28282	T	A	0,999354	2021-03-26	United States
N_203_K	N	203	SRR14447741	28881	G	A	0,998965	2021-03-26	United States
N_204_R	N	204	SRR14447741	28883	G	C	0,999329	2021-03-26	United States
N_235_F	N	235	SRR14447741	28977	C	T	0,998595	2021-03-26	United States
ORF1ab_265_I	ORF1ab	265	SRR14447742	1059	C	T	0,998531	2021-01-29	United States
ORF1ab_755_D	ORF1ab	755	SRR14447742	2530	A	T	0,99911	2021-01-29	United States
ORF1ab_3158_T	ORF1ab	3158	SRR14447742	9738	G	C	0,999598	2021-01-29	United States
ORF1ab_314_L	ORF1ab	314	SRR14447742	14408	C	T	0,996844	2021-01-29	United States
ORF1ab_976_L	ORF1ab	976	SRR14447742	16394	C	T	0,999545	2021-01-29	United States
ORF1ab_1183_Y	ORF1ab	1183	SRR14447742	17014	G	T	0,998746	2021-01-29	United States
S_13_I	S	13	SRR14447742	21600	G	T	0,999229	2021-01-29	United States
S_78_NA	S	78	SRR14447742	21796	G	-T	0,103448	2021-01-29	United States
S_152_C	S	152	SRR14447742	22018	G	T	0,999622	2021-01-29	United States
S_452_R	S	452	SRR14447742	22917	T	G	1	2021-01-29	United States
S_614_G	S	614	SRR14447742	23403	A	G	0,994001	2021-01-29	United States
ORF3a_57_H	ORF3a	57	SRR14447742	25563	G	T	0,998472	2021-01-29	United States
ORF6_6_Y	ORF6	6	SRR14447742	27217	G	T	0,504342	2021-01-29	United States
N_205_I	N	205	SRR14447742	28887	C	T	0,99332	2021-01-29	United States
ORF1ab_112_D	ORF1ab	112	SRR14447743	600	G	A	0,998897	2021-01-11	United States
ORF1ab_265_I	ORF1ab	265	SRR14447743	1059	C	T	0,997183	2021-01-11	United States
ORF1ab_4205_V	ORF1ab	4205	SRR14447743	12878	A	G	0,999416	2021-01-11	United States
ORF1ab_314_L	ORF1ab	314	SRR14447743	14408	C	T	0,998184	2021-01-11	United States
ORF1ab_638_I	ORF1ab	638	SRR14447743	15380	G	T	0,998628	2021-01-11	United States
ORF1ab_1183_Y	ORF1ab	1183	SRR14447743	17014	G	T	0,99922	2021-01-11	United States
ORF1ab_1570_S	ORF1ab	1570	SRR14447743	18175	C	T	0,0522903	2021-01-11	United States
S_13_I	S	13	SRR14447743	21600	G	T	0,998561	2021-01-11	United States
S_152_C	S	152	SRR14447743	22018	G	T	0,997966	2021-01-11	United States
S_452_R	S	452	SRR14447743	22917	T	G	0,998161	2021-01-11	United States
S_614_G	S	614	SRR14447743	23403	A	G	0,998319	2021-01-11	United States
ORF3a_57_H	ORF3a	57	SRR14447743	25563	G	T	0,999277	2021-01-11	United States
N_205_I	N	205	SRR14447743	28887	C	T	0,995412	2021-01-11	United States
N_402_H	N	402	SRR14447743	29477	G	C	0,998336	2021-01-11	United States
ORF1ab_1001_I	ORF1ab	1001	SRR14447744	3267	C	T	0,997472	2021-03-25	United States
ORF1ab_1708_D	ORF1ab	1708	SRR14447744	5388	C	A	0,998612	2021-03-25	United States
ORF1ab_2285_F	ORF1ab	2285	SRR14447744	7119	C	T	0,998459	2021-03-25	United States
ORF1ab_2538_V	ORF1ab	2538	SRR14447744	7877	A	G	0,99927	2021-03-25	United States
ORF1ab_3674_NA	ORF1ab	3674	SRR14447744	11287	G	-TCTGGTTTT	0,860866	2021-03-25	United States
ORF1ab_314_L	ORF1ab	314	SRR14447744	14408	C	T	0,998038	2021-03-25	United States
ORF1ab_1383_R	ORF1ab	1383	SRR14447744	17615	A	G	0,999562	2021-03-25	United States
ORF1ab_1871_G	ORF1ab	1871	SRR14447744	19079	A	G	0,998666	2021-03-25	United States
S_68_NA	S	68	SRR14447744	21764	A	-TACATG	0,957134	2021-03-25	United States
S_143_NA	S	143	SRR14447744	21990	T	-TTA	0,767123	2021-03-25	United States
S_501_Y	S	501	SRR14447744	23063	A	T	0,999516	2021-03-25	United States
S_570_D	S	570	SRR14447744	23271	C	A	0,998633	2021-03-25	United States
S_614_G	S	614	SRR14447744	23403	A	G	0,998961	2021-03-25	United States
S_681_H	S	681	SRR14447744	23604	C	A	0,999254	2021-03-25	United States
S_716_I	S	716	SRR14447744	23709	C	T	0,999219	2021-03-25	United States
S_982_A	S	982	SRR14447744	24506	T	G	1	2021-03-25	United States
S_1118_H	S	1118	SRR14447744	24914	G	C	0,99912	2021-03-25	United States
S_1263_L	S	1263	SRR14447744	25350	C	T	0,997396	2021-03-25	United States
ORF3a_90_F	ORF3a	90	SRR14447744	25660	G	T	0,992674	2021-03-25	United States
ORF3a_99_T	ORF3a	99	SRR14447744	25687	G	A	0,995708	2021-03-25	United States
ORF8_27_*	ORF8	27	SRR14447744	27972	C	T	1	2021-03-25	United States
ORF8_52_I	ORF8	52	SRR14447744	28048	G	T	1	2021-03-25	United States
ORF8_73_C	ORF8	73	SRR14447744	28111	A	G	1	2021-03-25	United States
N_3_H	N	3	SRR14447744	28280	G	C	0,99882	2021-03-25	United States
N_3_V	N	3	SRR14447744	28281	A	T	0,999256	2021-03-25	United States
N_3_E	N	3	SRR14447744	28282	T	A	0,999413	2021-03-25	United States
ORF1ab_224_I	ORF1ab	224	SRR14447745	936	C	T	0,999078	2021-02-19	United States
ORF1ab_959_S	ORF1ab	959	SRR14447745	3140	C	T	0,998661	2021-02-19	United States
ORF1ab_3255_I	ORF1ab	3255	SRR14447745	10029	C	T	1	2021-02-19	United States
ORF1ab_3287_I	ORF1ab	3287	SRR14447745	10125	C	T	0,998639	2021-02-19	United States
ORF1ab_3603_NA	ORF1ab	3603	SRR14447745	11074	C	-T	0,0526786	2021-02-19	United States
ORF1ab_3618_V	ORF1ab	3618	SRR14447745	11117	A	G	0,999211	2021-02-19	United States
ORF1ab_4175_I	ORF1ab	4175	SRR14447745	12789	C	T	0,998274	2021-02-19	United States
ORF1ab_167_P	ORF1ab	167	SRR14447745	13966	G	C	0,052808	2021-02-19	United States
ORF1ab_314_L	ORF1ab	314	SRR14447745	14408	C	T	0,998744	2021-02-19	United States
S_478_K	S	478	SRR14447745	22995	C	A	0,999141	2021-02-19	United States
S_614_G	S	614	SRR14447745	23403	A	G	0,999702	2021-02-19	United States
S_681_H	S	681	SRR14447745	23604	C	A	1	2021-02-19	United States
S_732_A	S	732	SRR14447745	23756	A	G	0,997245	2021-02-19	United States
N_203_K	N	203	SRR14447745	28881	G	A	1	2021-02-19	United States
N_204_R	N	204	SRR14447745	28883	G	C	1	2021-02-19	United States
ORF1ab_212_L	ORF1ab	212	SRR14447746	900	C	T	0,998419	2021-03-16	United States
ORF1ab_265_I	ORF1ab	265	SRR14447746	1059	C	T	0,995327	2021-03-16	United States
ORF1ab_3158_T	ORF1ab	3158	SRR14447746	9738	G	C	1	2021-03-16	United States
ORF1ab_314_L	ORF1ab	314	SRR14447746	14408	C	T	0,998142	2021-03-16	United States
ORF1ab_976_L	ORF1ab	976	SRR14447746	16394	C	T	0,999493	2021-03-16	United States
ORF1ab_1183_Y	ORF1ab	1183	SRR14447746	17014	G	T	0,998176	2021-03-16	United States
ORF1ab_2172_NA	ORF1ab	2172	SRR14447746	19983	C	+T	0,0501718	2021-03-16	United States
S_13_I	S	13	SRR14447746	21600	G	T	1	2021-03-16	United States
S_152_C	S	152	SRR14447746	22018	G	T	1	2021-03-16	United States
S_452_R	S	452	SRR14447746	22917	T	G	1	2021-03-16	United States
S_614_G	S	614	SRR14447746	23403	A	G	0,998935	2021-03-16	United States
S_1104_I	S	1104	SRR14447746	24872	G	A	1	2021-03-16	United States
ORF3a_57_H	ORF3a	57	SRR14447746	25563	G	T	0,998861	2021-03-16	United States
N_205_I	N	205	SRR14447746	28887	C	T	0,989247	2021-03-16	United States
ORF1ab_265_I	ORF1ab	265	SRR14447747	1059	C	T	0,999367	2021-03-24	United States
ORF1ab_789_I	ORF1ab	789	SRR14447747	2632	G	T	0,99954	2021-03-24	United States
ORF1ab_4205_V	ORF1ab	4205	SRR14447747	12878	A	G	0,999107	2021-03-24	United States
ORF1ab_314_L	ORF1ab	314	SRR14447747	14408	C	T	0,997698	2021-03-24	United States
ORF1ab_1183_Y	ORF1ab	1183	SRR14447747	17014	G	T	0,99951	2021-03-24	United States
ORF1ab_2076_F	ORF1ab	2076	SRR14447747	19694	C	T	0,999251	2021-03-24	United States
S_13_I	S	13	SRR14447747	21600	G	T	0,999167	2021-03-24	United States
S_152_C	S	152	SRR14447747	22018	G	T	0,999097	2021-03-24	United States
S_452_R	S	452	SRR14447747	22917	T	G	0,999132	2021-03-24	United States
S_614_G	S	614	SRR14447747	23403	A	G	0,99894	2021-03-24	United States
ORF3a_57_H	ORF3a	57	SRR14447747	25563	G	T	0,999194	2021-03-24	United States
ORF8_100_L	ORF8	100	SRR14447747	28191	G	T	0,999257	2021-03-24	United States
N_205_I	N	205	SRR14447747	28887	C	T	0,994685	2021-03-24	United States
N_234_I	N	234	SRR14447747	28975	G	T	0,999153	2021-03-24	United States
ORF1ab_265_I	ORF1ab	265	SRR14447748	1059	C	T	0,995368	2021-01-16	United States
ORF1ab_3158_T	ORF1ab	3158	SRR14447748	9738	G	C	0,99955	2021-01-16	United States
ORF1ab_3690_M	ORF1ab	3690	SRR14447748	11333	G	A	0,998975	2021-01-16	United States
ORF1ab_3694_F	ORF1ab	3694	SRR14447748	11345	C	T	0,998768	2021-01-16	United States
ORF1ab_314_L	ORF1ab	314	SRR14447748	14408	C	T	0,997629	2021-01-16	United States
ORF1ab_976_L	ORF1ab	976	SRR14447748	16394	C	T	0,998992	2021-01-16	United States
ORF1ab_1183_Y	ORF1ab	1183	SRR14447748	17014	G	T	0,999368	2021-01-16	United States
ORF1ab_2172_NA	ORF1ab	2172	SRR14447748	19983	C	+T	0,0514106	2021-01-16	United States
S_13_I	S	13	SRR14447748	21600	G	T	0,998672	2021-01-16	United States
S_152_C	S	152	SRR14447748	22018	G	T	0,998818	2021-01-16	United States
S_452_R	S	452	SRR14447748	22917	T	G	0,998623	2021-01-16	United States
S_614_G	S	614	SRR14447748	23403	A	G	0,99943	2021-01-16	United States
ORF3a_57_H	ORF3a	57	SRR14447748	25563	G	T	0,999295	2021-01-16	United States
N_205_I	N	205	SRR14447748	28887	C	T	0,990548	2021-01-16	United States
N_365_S	N	365	SRR14447748	29366	C	T	0,994166	2021-01-16	United States
ORF1ab_35_A	ORF1ab	35	SRR14447749	369	T	C	0,0790089	2021-04-08	United States
ORF1ab_1001_I	ORF1ab	1001	SRR14447749	3267	C	T	0,99849	2021-04-08	United States
ORF1ab_1586_I	ORF1ab	1586	SRR14447749	5023	G	A	0,999063	2021-04-08	United States
ORF1ab_1708_D	ORF1ab	1708	SRR14447749	5388	C	A	0,998643	2021-04-08	United States
ORF1ab_2230_T	ORF1ab	2230	SRR14447749	6954	T	C	0,999457	2021-04-08	United States
ORF1ab_3674_NA	ORF1ab	3674	SRR14447749	11287	G	-TCTGGTTTT	0,929318	2021-04-08	United States
ORF1ab_314_L	ORF1ab	314	SRR14447749	14408	C	T	0,998151	2021-04-08	United States
ORF1ab_1383_R	ORF1ab	1383	SRR14447749	17615	A	G	0,999319	2021-04-08	United States
ORF1ab_2499_N	ORF1ab	2499	SRR14447749	20962	G	A	0,998837	2021-04-08	United States
S_68_NA	S	68	SRR14447749	21764	A	-TACATG	0,968309	2021-04-08	United States
S_143_NA	S	143	SRR14447749	21990	T	-TTA	0,789941	2021-04-08	United States
S_178_H	S	178	SRR14447749	22094	G	C	0,999541	2021-04-08	United States
S_501_Y	S	501	SRR14447749	23063	A	T	1	2021-04-08	United States
S_570_D	S	570	SRR14447749	23271	C	A	0,998859	2021-04-08	United States
S_614_G	S	614	SRR14447749	23403	A	G	0,998864	2021-04-08	United States
S_681_H	S	681	SRR14447749	23604	C	A	0,999122	2021-04-08	United States
S_716_I	S	716	SRR14447749	23709	C	T	0,998506	2021-04-08	United States
S_982_A	S	982	SRR14447749	24506	T	G	0,998406	2021-04-08	United States
S_1118_H	S	1118	SRR14447749	24914	G	C	0,999259	2021-04-08	United States
M_70_L	M	70	SRR14447749	26730	G	C	0,998864	2021-04-08	United States
ORF8_27_*	ORF8	27	SRR14447749	27972	C	T	0,998975	2021-04-08	United States
ORF8_52_I	ORF8	52	SRR14447749	28048	G	T	0,999769	2021-04-08	United States
ORF8_73_C	ORF8	73	SRR14447749	28111	A	G	0,999087	2021-04-08	United States
N_3_H	N	3	SRR14447749	28280	G	C	0,999188	2021-04-08	United States
N_3_V	N	3	SRR14447749	28281	A	T	0,998125	2021-04-08	United States
N_3_E	N	3	SRR14447749	28282	T	A	0,998843	2021-04-08	United States
N_203_K	N	203	SRR14447749	28881	G	A	0,999062	2021-04-08	United States
N_204_R	N	204	SRR14447749	28883	G	C	0,998616	2021-04-08	United States
N_235_F	N	235	SRR14447749	28977	C	T	0,998612	2021-04-08	United States
ORF1ab_265_I	ORF1ab	265	SRR14447750	1059	C	T	0,997878	2021-03-24	United States
ORF1ab_4205_V	ORF1ab	4205	SRR14447750	12878	A	G	0,999499	2021-03-24	United States
ORF1ab_314_L	ORF1ab	314	SRR14447750	14408	C	T	0,997376	2021-03-24	United States
ORF1ab_1183_Y	ORF1ab	1183	SRR14447750	17014	G	T	0,998951	2021-03-24	United States
ORF1ab_1511_I	ORF1ab	1511	SRR14447750	17999	C	T	0,998881	2021-03-24	United States
S_13_I	S	13	SRR14447750	21600	G	T	0,999204	2021-03-24	United States
S_152_C	S	152	SRR14447750	22018	G	T	0,997216	2021-03-24	United States
S_452_R	S	452	SRR14447750	22917	T	G	0,999314	2021-03-24	United States
S_614_G	S	614	SRR14447750	23403	A	G	0,998969	2021-03-24	United States
ORF3a_57_H	ORF3a	57	SRR14447750	25563	G	T	0,999414	2021-03-24	United States
ORF3a_66_N	ORF3a	66	SRR14447750	25590	A	T	0,999758	2021-03-24	United States
ORF8_67_F	ORF8	67	SRR14447750	28093	C	T	0,158215	2021-03-24	United States
ORF8_100_L	ORF8	100	SRR14447750	28191	G	T	0,999041	2021-03-24	United States
N_7_K	N	7	SRR14447750	28292	C	A	0,516922	2021-03-24	United States
N_205_I	N	205	SRR14447750	28887	C	T	0,995061	2021-03-24	United States
N_234_I	N	234	SRR14447750	28975	G	T	1	2021-03-24	United States
ORF1ab_265_I	ORF1ab	265	SRR14447751	1059	C	T	0,998206	2021-02-17	United States
ORF1ab_1189_NA	ORF1ab	1189	SRR14447751	3832	C	+T	0,0616352	2021-02-17	United States
ORF1ab_3158_T	ORF1ab	3158	SRR14447751	9738	G	C	0,999901	2021-02-17	United States
ORF1ab_3603_NA	ORF1ab	3603	SRR14447751	11074	C	-T	0,0641361	2021-02-17	United States
ORF1ab_3667_M	ORF1ab	3667	SRR14447751	11264	T	A	0,0590406	2021-02-17	United States
ORF1ab_3761_T	ORF1ab	3761	SRR14447751	11547	T	C	0,999554	2021-02-17	United States
ORF1ab_4179_S	ORF1ab	4179	SRR14447751	12802	G	T	0,0570342	2021-02-17	United States
ORF1ab_314_L	ORF1ab	314	SRR14447751	14408	C	T	0,997579	2021-02-17	United States
ORF1ab_976_L	ORF1ab	976	SRR14447751	16394	C	T	0,964235	2021-02-17	United States
ORF1ab_1183_Y	ORF1ab	1183	SRR14447751	17014	G	T	0,999123	2021-02-17	United States
ORF1ab_1899_NA	ORF1ab	1899	SRR14447751	19164	C	+A	0,0556263	2021-02-17	United States
ORF1ab_2172_NA	ORF1ab	2172	SRR14447751	19983	C	+T	0,0601644	2021-02-17	United States
ORF1ab_2545_NA	ORF1ab	2545	SRR14447751	21101	G	+T	0,0507015	2021-02-17	United States
S_13_I	S	13	SRR14447751	21600	G	T	0,998213	2021-02-17	United States
S_452_R	S	452	SRR14447751	22917	T	G	0,995042	2021-02-17	United States
S_614_G	S	614	SRR14447751	23403	A	G	0,999638	2021-02-17	United States
S_675_H	S	675	SRR14447751	23587	G	T	0,065839	2021-02-17	United States
ORF3a_57_H	ORF3a	57	SRR14447751	25563	G	T	0,99938	2021-02-17	United States
ORF8_65_V	ORF8	65	SRR14447751	28087	C	T	0,994454	2021-02-17	United States
ORF8_107_NA	ORF8	107	SRR14447751	28214	C	+T	0,0680239	2021-02-17	United States
N_13_L	N	13	SRR14447751	28311	C	T	0,999248	2021-02-17	United States
N_205_I	N	205	SRR14447751	28887	C	T	0,996692	2021-02-17	United States
ORF1ab_224_I	ORF1ab	224	SRR14447752	936	C	T	0,99866	2021-03-25	United States
ORF1ab_959_S	ORF1ab	959	SRR14447752	3140	C	T	0,999445	2021-03-25	United States
ORF1ab_3255_I	ORF1ab	3255	SRR14447752	10029	C	T	0,999075	2021-03-25	United States
ORF1ab_3618_V	ORF1ab	3618	SRR14447752	11117	A	G	0,999685	2021-03-25	United States
ORF1ab_4175_I	ORF1ab	4175	SRR14447752	12789	C	T	0,990239	2021-03-25	United States
ORF1ab_314_L	ORF1ab	314	SRR14447752	14408	C	T	0,998153	2021-03-25	United States
S_478_K	S	478	SRR14447752	22995	C	A	0,999394	2021-03-25	United States
S_614_G	S	614	SRR14447752	23403	A	G	0,999553	2021-03-25	United States
S_681_H	S	681	SRR14447752	23604	C	A	0,999145	2021-03-25	United States
S_732_A	S	732	SRR14447752	23756	A	G	0,999578	2021-03-25	United States
N_203_K	N	203	SRR14447752	28881	G	A	0,999553	2021-03-25	United States
N_204_R	N	204	SRR14447752	28883	G	C	0,999563	2021-03-25	United States
ORF1ab_212_L	ORF1ab	212	SRR14447753	900	C	T	0,998619	2021-03-17	United States
ORF1ab_265_I	ORF1ab	265	SRR14447753	1059	C	T	0,99776	2021-03-17	United States
ORF1ab_3158_T	ORF1ab	3158	SRR14447753	9738	G	C	0,999702	2021-03-17	United States
ORF1ab_4386_F	ORF1ab	4386	SRR14447753	13421	C	T	0,999391	2021-03-17	United States
ORF1ab_314_L	ORF1ab	314	SRR14447753	14408	C	T	0,999158	2021-03-17	United States
ORF1ab_976_L	ORF1ab	976	SRR14447753	16394	C	T	0,999166	2021-03-17	United States
ORF1ab_1183_Y	ORF1ab	1183	SRR14447753	17014	G	T	0,999425	2021-03-17	United States
ORF1ab_2172_NA	ORF1ab	2172	SRR14447753	19983	C	+T	0,0601256	2021-03-17	United States
S_13_I	S	13	SRR14447753	21600	G	T	0,999583	2021-03-17	United States
S_152_C	S	152	SRR14447753	22018	G	T	0,998744	2021-03-17	United States
S_452_R	S	452	SRR14447753	22917	T	G	0,997743	2021-03-17	United States
S_614_G	S	614	SRR14447753	23403	A	G	0,99931	2021-03-17	United States
S_1104_I	S	1104	SRR14447753	24872	G	A	0,999263	2021-03-17	United States
ORF3a_57_H	ORF3a	57	SRR14447753	25563	G	T	0,999282	2021-03-17	United States
N_205_I	N	205	SRR14447753	28887	C	T	0,995192	2021-03-17	United States
ORF1ab_265_I	ORF1ab	265	SRR14447754	1059	C	T	0,998768	2021-03-14	United States
ORF1ab_652_T	ORF1ab	652	SRR14447754	2220	T	C	0,997646	2021-03-14	United States
ORF1ab_1129_H	ORF1ab	1129	SRR14447754	3652	A	C	0,143077	2021-03-14	United States
ORF1ab_2964_I	ORF1ab	2964	SRR14447754	9155	T	A	1	2021-03-14	United States
ORF1ab_4205_V	ORF1ab	4205	SRR14447754	12878	A	G	0,999821	2021-03-14	United States
ORF1ab_314_L	ORF1ab	314	SRR14447754	14408	C	T	0,998457	2021-03-14	United States
ORF1ab_1183_Y	ORF1ab	1183	SRR14447754	17014	G	T	0,999266	2021-03-14	United States
S_13_I	S	13	SRR14447754	21600	G	T	0,998503	2021-03-14	United States
S_152_C	S	152	SRR14447754	22018	G	T	1	2021-03-14	United States
S_452_R	S	452	SRR14447754	22917	T	G	1	2021-03-14	United States
S_614_G	S	614	SRR14447754	23403	A	G	0,999044	2021-03-14	United States
ORF3a_57_H	ORF3a	57	SRR14447754	25563	G	T	0,999711	2021-03-14	United States
N_205_I	N	205	SRR14447754	28887	C	T	0,998578	2021-03-14	United States
ORF1ab_1001_I	ORF1ab	1001	SRR14447755	3267	C	T	0,998858	2021-03-24	United States
ORF1ab_1708_D	ORF1ab	1708	SRR14447755	5388	C	A	0,99909	2021-03-24	United States
ORF1ab_2230_T	ORF1ab	2230	SRR14447755	6954	T	C	1	2021-03-24	United States
ORF1ab_3674_NA	ORF1ab	3674	SRR14447755	11287	G	-TCTGGTTTT	0,886981	2021-03-24	United States
ORF1ab_3966_R	ORF1ab	3966	SRR14447755	12162	A	G	0,999328	2021-03-24	United States
ORF1ab_314_L	ORF1ab	314	SRR14447755	14408	C	T	0,997407	2021-03-24	United States
ORF1ab_1383_R	ORF1ab	1383	SRR14447755	17615	A	G	0,998516	2021-03-24	United States
ORF1ab_2557_R	ORF1ab	2557	SRR14447755	21137	A	G	0,997367	2021-03-24	United States
S_68_NA	S	68	SRR14447755	21764	A	-TACATG	0,979603	2021-03-24	United States
S_143_NA	S	143	SRR14447755	21990	T	-TTA	0,808732	2021-03-24	United States
S_501_Y	S	501	SRR14447755	23063	A	T	0,99961	2021-03-24	United States
S_570_D	S	570	SRR14447755	23271	C	A	0,999263	2021-03-24	United States
S_614_G	S	614	SRR14447755	23403	A	G	0,999309	2021-03-24	United States
S_681_H	S	681	SRR14447755	23604	C	A	1	2021-03-24	United States
S_716_I	S	716	SRR14447755	23709	C	T	0,998613	2021-03-24	United States
S_982_A	S	982	SRR14447755	24506	T	G	1	2021-03-24	United States
S_1118_H	S	1118	SRR14447755	24914	G	C	0,999006	2021-03-24	United States
S_1191_N	S	1191	SRR14447755	25135	G	T	0,99871	2021-03-24	United States
ORF8_27_*	ORF8	27	SRR14447755	27972	C	T	1	2021-03-24	United States
ORF8_52_I	ORF8	52	SRR14447755	28048	G	T	0,998728	2021-03-24	United States
ORF8_73_C	ORF8	73	SRR14447755	28111	A	G	0,999701	2021-03-24	United States
N_3_H	N	3	SRR14447755	28280	G	C	0,999701	2021-03-24	United States
N_3_V	N	3	SRR14447755	28281	A	T	0,999096	2021-03-24	United States
N_3_E	N	3	SRR14447755	28282	T	A	0,999554	2021-03-24	United States
N_203_K	N	203	SRR14447755	28881	G	A	0,997423	2021-03-24	United States
N_204_R	N	204	SRR14447755	28883	G	C	1	2021-03-24	United States
N_235_F	N	235	SRR14447755	28977	C	T	1	2021-03-24	United States
ORF1ab_265_I	ORF1ab	265	SRR14447756	1059	C	T	0,997901	2021-03-25	United States
ORF1ab_789_I	ORF1ab	789	SRR14447756	2632	G	T	0,999124	2021-03-25	United States
ORF1ab_4205_V	ORF1ab	4205	SRR14447756	12878	A	G	0,999085	2021-03-25	United States
ORF1ab_314_L	ORF1ab	314	SRR14447756	14408	C	T	0,997136	2021-03-25	United States
ORF1ab_1183_Y	ORF1ab	1183	SRR14447756	17014	G	T	0,999247	2021-03-25	United States
ORF1ab_2076_F	ORF1ab	2076	SRR14447756	19694	C	T	0,998868	2021-03-25	United States
ORF1ab_2172_NA	ORF1ab	2172	SRR14447756	19983	C	+T	0,0512588	2021-03-25	United States
S_13_I	S	13	SRR14447756	21600	G	T	0,999046	2021-03-25	United States
S_152_C	S	152	SRR14447756	22018	G	T	0,99913	2021-03-25	United States
S_452_R	S	452	SRR14447756	22917	T	G	0,999254	2021-03-25	United States
S_614_G	S	614	SRR14447756	23403	A	G	0,998957	2021-03-25	United States
ORF3a_57_H	ORF3a	57	SRR14447756	25563	G	T	0,999334	2021-03-25	United States
ORF8_100_L	ORF8	100	SRR14447756	28191	G	T	0,999096	2021-03-25	United States
N_205_I	N	205	SRR14447756	28887	C	T	0,994	2021-03-25	United States
N_234_I	N	234	SRR14447756	28975	G	T	0,998012	2021-03-25	United States
ORF1ab_1001_I	ORF1ab	1001	SRR14447757	3267	C	T	0,998718	2021-04-14	United States
ORF1ab_1708_D	ORF1ab	1708	SRR14447757	5388	C	A	0,998813	2021-04-14	United States
ORF1ab_2230_T	ORF1ab	2230	SRR14447757	6954	T	C	0,999806	2021-04-14	United States
ORF1ab_3603_NA	ORF1ab	3603	SRR14447757	11074	C	-T	0,0509022	2021-04-14	United States
ORF1ab_3674_NA	ORF1ab	3674	SRR14447757	11287	G	-TCTGGTTTT	0,919691	2021-04-14	United States
ORF1ab_3829_F	ORF1ab	3829	SRR14447757	11750	C	T	0,998445	2021-04-14	United States
ORF1ab_218_L	ORF1ab	218	SRR14447757	14120	C	T	0,99801	2021-04-14	United States
ORF1ab_314_L	ORF1ab	314	SRR14447757	14408	C	T	0,998022	2021-04-14	United States
ORF1ab_1504_F	ORF1ab	1504	SRR14447757	17977	C	T	0,115136	2021-04-14	United States
ORF1ab_1975_S	ORF1ab	1975	SRR14447757	19390	C	T	0,998832	2021-04-14	United States
S_68_NA	S	68	SRR14447757	21764	A	-TACATG	0,970781	2021-04-14	United States
S_143_NA	S	143	SRR14447757	21990	T	-TTA	0,816514	2021-04-14	United States
S_501_Y	S	501	SRR14447757	23063	A	T	0,998814	2021-04-14	United States
S_570_D	S	570	SRR14447757	23271	C	A	0,998764	2021-04-14	United States
S_614_G	S	614	SRR14447757	23403	A	G	0,998516	2021-04-14	United States
S_681_H	S	681	SRR14447757	23604	C	A	0,99878	2021-04-14	United States
S_716_I	S	716	SRR14447757	23709	C	T	0,999492	2021-04-14	United States
S_982_A	S	982	SRR14447757	24506	T	G	0,999799	2021-04-14	United States
S_1118_H	S	1118	SRR14447757	24914	G	C	0,998661	2021-04-14	United States
ORF8_27_*	ORF8	27	SRR14447757	27972	C	T	0,999422	2021-04-14	United States
ORF8_52_I	ORF8	52	SRR14447757	28048	G	T	1	2021-04-14	United States
ORF8_68_*	ORF8	68	SRR14447757	28095	A	T	0,981716	2021-04-14	United States
ORF8_73_C	ORF8	73	SRR14447757	28111	A	G	0,999274	2021-04-14	United States
N_3_H	N	3	SRR14447757	28280	G	C	0,999412	2021-04-14	United States
N_3_V	N	3	SRR14447757	28281	A	T	0,999605	2021-04-14	United States
N_3_E	N	3	SRR14447757	28282	T	A	0,99922	2021-04-14	United States
N_203_K	N	203	SRR14447757	28881	G	A	0,999239	2021-04-14	United States
N_204_R	N	204	SRR14447757	28883	G	C	1	2021-04-14	United States
N_235_F	N	235	SRR14447757	28977	C	T	0,997312	2021-04-14	United States
ORF1ab_318_L	ORF1ab	318	SRR14447758	1218	C	T	0,998443	2021-03-16	United States
ORF1ab_959_S	ORF1ab	959	SRR14447758	3140	C	T	0,998827	2021-03-16	United States
ORF1ab_1548_S	ORF1ab	1548	SRR14447758	4907	G	A	0,999346	2021-03-16	United States
ORF1ab_3255_I	ORF1ab	3255	SRR14447758	10029	C	T	0,998881	2021-03-16	United States
ORF1ab_3618_V	ORF1ab	3618	SRR14447758	11117	A	G	0,999377	2021-03-16	United States
ORF1ab_4175_I	ORF1ab	4175	SRR14447758	12789	C	T	0,996092	2021-03-16	United States
ORF1ab_314_L	ORF1ab	314	SRR14447758	14408	C	T	0,997221	2021-03-16	United States
S_20_I	S	20	SRR14447758	21621	C	T	0,999294	2021-03-16	United States
S_478_K	S	478	SRR14447758	22995	C	A	0,999659	2021-03-16	United States
S_614_G	S	614	SRR14447758	23403	A	G	0,999044	2021-03-16	United States
S_681_H	S	681	SRR14447758	23604	C	A	0,99951	2021-03-16	United States
S_732_A	S	732	SRR14447758	23756	A	G	0,999352	2021-03-16	United States
N_26_I	N	26	SRR14447758	28350	G	T	0,999011	2021-03-16	United States
N_203_K	N	203	SRR14447758	28881	G	A	0,997999	2021-03-16	United States
N_204_R	N	204	SRR14447758	28883	G	C	0,998687	2021-03-16	United States
ORF1ab_265_I	ORF1ab	265	SRR14447759	1059	C	T	0,997958	2020-11-04	United States
ORF1ab_514_E	ORF1ab	514	SRR14447759	1806	G	A	0,999082	2020-11-04	United States
ORF1ab_2667_C	ORF1ab	2667	SRR14447759	8264	G	T	0,973106	2020-11-04	United States
ORF1ab_3352_F	ORF1ab	3352	SRR14447759	10319	C	T	0,99789	2020-11-04	United States
ORF1ab_4065_I	ORF1ab	4065	SRR14447759	12459	C	T	0,998817	2020-11-04	United States
ORF1ab_133_V	ORF1ab	133	SRR14447759	13864	T	G	1	2020-11-04	United States
ORF1ab_314_L	ORF1ab	314	SRR14447759	14408	C	T	0,99822	2020-11-04	United States
ORF1ab_1653_D	ORF1ab	1653	SRR14447759	18424	A	G	0,999414	2020-11-04	United States
ORF1ab_2613_C	ORF1ab	2613	SRR14447759	21304	C	T	0,999199	2020-11-04	United States
S_614_G	S	614	SRR14447759	23403	A	G	0,997335	2020-11-04	United States
ORF3a_57_H	ORF3a	57	SRR14447759	25563	G	T	0,9991	2020-11-04	United States
ORF3a_172_V	ORF3a	172	SRR14447759	25907	G	T	0,970833	2020-11-04	United States
ORF3a_223_I	ORF3a	223	SRR14447759	26060	C	T	0,994118	2020-11-04	United States
ORF8_24_L	ORF8	24	SRR14447759	27964	C	T	0,992745	2020-11-04	United States
N_67_S	N	67	SRR14447759	28472	C	T	0,998792	2020-11-04	United States
N_199_L	N	199	SRR14447759	28869	C	T	0,996071	2020-11-04	United States
ORF1ab_1196_V	ORF1ab	1196	SRR14447760	3852	A	T	0,997287	2021-03-24	United States
ORF1ab_2511_N	ORF1ab	2511	SRR14447760	7798	G	T	0,998442	2021-03-24	United States
ORF1ab_2936_I	ORF1ab	2936	SRR14447760	9072	C	T	0,995422	2021-03-24	United States
ORF1ab_3209_V	ORF1ab	3209	SRR14447760	9891	C	T	0,998288	2021-03-24	United States
ORF1ab_3284_I	ORF1ab	3284	SRR14447760	10116	C	T	0,998172	2021-03-24	United States
ORF1ab_3603_NA	ORF1ab	3603	SRR14447760	11074	C	-T	0,0551051	2021-03-24	United States
ORF1ab_3674_NA	ORF1ab	3674	SRR14447760	11287	G	-TCTGGTTTT	0,920548	2021-03-24	United States
ORF1ab_3862_T	ORF1ab	3862	SRR14447760	11850	T	C	0,99971	2021-03-24	United States
ORF1ab_314_L	ORF1ab	314	SRR14447760	14408	C	T	0,998534	2021-03-24	United States
ORF1ab_2371_M	ORF1ab	2371	SRR14447760	20578	G	A	0,999142	2021-03-24	United States
ORF1ab_2513_S	ORF1ab	2513	SRR14447760	21004	G	T	0,999035	2021-03-24	United States
S_3_NA	S	3	SRR14447760	21569	G	+T	0,0507823	2021-03-24	United States
S_5_F	S	5	SRR14447760	21575	C	T	0,700534	2021-03-24	United States
S_95_I	S	95	SRR14447760	21846	C	T	0,998358	2021-03-24	United States
S_143_NA	S	143	SRR14447760	21990	T	-TTA	0,76906	2021-03-24	United States
S_484_K	S	484	SRR14447760	23012	G	A	0,999124	2021-03-24	United States
S_614_G	S	614	SRR14447760	23403	A	G	0,99867	2021-03-24	United States
S_681_H	S	681	SRR14447760	23604	C	A	0,999287	2021-03-24	United States
S_796_H	S	796	SRR14447760	23948	G	C	0,998641	2021-03-24	United States
M_82_T	M	82	SRR14447760	26767	T	C	0,999617	2021-03-24	United States
ORF7b_44_NA	ORF7b	44	SRR14447760	27886	A	-AACGAACATGAAATT	0,981724	2021-03-24	United States
ORF8_106_*	ORF8	106	SRR14447760	28209	G	T	0,998948	2021-03-24	United States
N_203_K	N	203	SRR14447760	28881	G	A	0,998135	2021-03-24	United States
N_204_R	N	204	SRR14447760	28883	G	C	0,999078	2021-03-24	United States
N_208_NA	N	208	SRR14447760	28895	G	-CTA	0,975602	2021-03-24	United States
ORF1ab_1001_I	ORF1ab	1001	SRR14447761	3267	C	T	0,99824	2021-04-09	United States
ORF1ab_1586_I	ORF1ab	1586	SRR14447761	5023	G	A	0,998548	2021-04-09	United States
ORF1ab_1708_D	ORF1ab	1708	SRR14447761	5388	C	A	0,998946	2021-04-09	United States
ORF1ab_2230_T	ORF1ab	2230	SRR14447761	6954	T	C	0,999595	2021-04-09	United States
ORF1ab_3674_NA	ORF1ab	3674	SRR14447761	11287	G	-TCTGGTTTT	0,931384	2021-04-09	United States
ORF1ab_314_L	ORF1ab	314	SRR14447761	14408	C	T	0,998751	2021-04-09	United States
ORF1ab_1383_R	ORF1ab	1383	SRR14447761	17615	A	G	0,998899	2021-04-09	United States
ORF1ab_2499_N	ORF1ab	2499	SRR14447761	20962	G	A	0,99892	2021-04-09	United States
S_68_NA	S	68	SRR14447761	21764	A	-TACATG	0,963057	2021-04-09	United States
S_143_NA	S	143	SRR14447761	21990	T	-TTA	0,802005	2021-04-09	United States
S_178_H	S	178	SRR14447761	22094	G	C	0,998989	2021-04-09	United States
S_501_Y	S	501	SRR14447761	23063	A	T	0,999731	2021-04-09	United States
S_570_D	S	570	SRR14447761	23271	C	A	0,999368	2021-04-09	United States
S_614_G	S	614	SRR14447761	23403	A	G	0,999413	2021-04-09	United States
S_681_H	S	681	SRR14447761	23604	C	A	0,999466	2021-04-09	United States
S_716_I	S	716	SRR14447761	23709	C	T	0,999314	2021-04-09	United States
S_982_A	S	982	SRR14447761	24506	T	G	0,998922	2021-04-09	United States
S_1118_H	S	1118	SRR14447761	24914	G	C	0,998252	2021-04-09	United States
M_70_L	M	70	SRR14447761	26730	G	C	0,998479	2021-04-09	United States
ORF8_27_*	ORF8	27	SRR14447761	27972	C	T	0,999559	2021-04-09	United States
ORF8_52_I	ORF8	52	SRR14447761	28048	G	T	0,998526	2021-04-09	United States
ORF8_73_C	ORF8	73	SRR14447761	28111	A	G	0,998778	2021-04-09	United States
N_3_H	N	3	SRR14447761	28280	G	C	0,999338	2021-04-09	United States
N_3_V	N	3	SRR14447761	28281	A	T	0,997993	2021-04-09	United States
N_3_E	N	3	SRR14447761	28282	T	A	0,999339	2021-04-09	United States
N_203_K	N	203	SRR14447761	28881	G	A	0,999774	2021-04-09	United States
N_204_R	N	204	SRR14447761	28883	G	C	0,999112	2021-04-09	United States
N_235_F	N	235	SRR14447761	28977	C	T	0,999241	2021-04-09	United States
ORF1ab_265_I	ORF1ab	265	SRR14447762	1059	C	T	0,997674	2021-01-16	United States
ORF1ab_1589_I	ORF1ab	1589	SRR14447762	5031	C	T	0,998835	2021-01-16	United States
ORF1ab_3158_T	ORF1ab	3158	SRR14447762	9738	G	C	0,999311	2021-01-16	United States
ORF1ab_314_L	ORF1ab	314	SRR14447762	14408	C	T	0,997534	2021-01-16	United States
ORF1ab_976_L	ORF1ab	976	SRR14447762	16394	C	T	0,999355	2021-01-16	United States
ORF1ab_1183_Y	ORF1ab	1183	SRR14447762	17014	G	T	0,999237	2021-01-16	United States
ORF1ab_1798_S	ORF1ab	1798	SRR14447762	18859	G	T	0,998716	2021-01-16	United States
S_13_I	S	13	SRR14447762	21600	G	T	0,999084	2021-01-16	United States
S_152_C	S	152	SRR14447762	22018	G	T	0,985809	2021-01-16	United States
S_452_R	S	452	SRR14447762	22917	T	G	0,999477	2021-01-16	United States
S_614_G	S	614	SRR14447762	23403	A	G	0,998677	2021-01-16	United States
S_1050_I	S	1050	SRR14447762	24712	G	T	0,629408	2021-01-16	United States
ORF3a_57_H	ORF3a	57	SRR14447762	25563	G	T	0,99957	2021-01-16	United States
ORF3a_78_Y	ORF3a	78	SRR14447762	25624	C	T	0,144114	2021-01-16	United States
M_34_F	M	34	SRR14447762	26622	C	T	0,999619	2021-01-16	United States
ORF8_102_F	ORF8	102	SRR14447762	28198	G	T	0,999429	2021-01-16	United States
N_205_I	N	205	SRR14447762	28887	C	T	0,9966	2021-01-16	United States
ORF1ab_265_I	ORF1ab	265	SRR14447763	1059	C	T	0,99859	2021-03-24	United States
ORF1ab_4205_V	ORF1ab	4205	SRR14447763	12878	A	G	0,999717	2021-03-24	United States
ORF1ab_314_L	ORF1ab	314	SRR14447763	14408	C	T	0,997896	2021-03-24	United States
ORF1ab_1183_Y	ORF1ab	1183	SRR14447763	17014	G	T	0,999088	2021-03-24	United States
ORF1ab_1511_I	ORF1ab	1511	SRR14447763	17999	C	T	0,99899	2021-03-24	United States
S_13_I	S	13	SRR14447763	21600	G	T	0,999384	2021-03-24	United States
S_152_C	S	152	SRR14447763	22018	G	T	0,999146	2021-03-24	United States
S_452_R	S	452	SRR14447763	22917	T	G	1	2021-03-24	United States
S_614_G	S	614	SRR14447763	23403	A	G	0,999284	2021-03-24	United States
ORF3a_57_H	ORF3a	57	SRR14447763	25563	G	T	0,999133	2021-03-24	United States
ORF3a_66_N	ORF3a	66	SRR14447763	25590	A	T	0,999078	2021-03-24	United States
ORF8_100_L	ORF8	100	SRR14447763	28191	G	T	0,99897	2021-03-24	United States
N_205_I	N	205	SRR14447763	28887	C	T	0,997748	2021-03-24	United States
N_234_I	N	234	SRR14447763	28975	G	T	1	2021-03-24	United States
ORF1ab_265_I	ORF1ab	265	SRR14447764	1059	C	T	0,999151	2021-03-29	United States
ORF1ab_1586_V	ORF1ab	1586	SRR14447764	5021	A	G	0,597575	2021-03-29	United States
ORF1ab_1983_V	ORF1ab	1983	SRR14447764	6213	C	T	0,999066	2021-03-29	United States
ORF1ab_2196_P	ORF1ab	2196	SRR14447764	6851	A	C	0,7502	2021-03-29	United States
ORF1ab_2952_I	ORF1ab	2952	SRR14447764	9120	C	T	0,99903	2021-03-29	United States
ORF1ab_3022_N	ORF1ab	3022	SRR14447764	9329	G	A	0,999218	2021-03-29	United States
ORF1ab_3202_M	ORF1ab	3202	SRR14447764	9870	C	T	0,999306	2021-03-29	United States
ORF1ab_3580_Q	ORF1ab	3580	SRR14447764	11005	C	A	0,755095	2021-03-29	United States
ORF1ab_4197_S	ORF1ab	4197	SRR14447764	12854	C	T	0,998953	2021-03-29	United States
ORF1ab_4398_L	ORF1ab	4398	SRR14447764	13458	C	T	0,998737	2021-03-29	United States
ORF1ab_126_N	ORF1ab	126	SRR14447764	13843	G	A	0,999354	2021-03-29	United States
ORF1ab_314_L	ORF1ab	314	SRR14447764	14408	C	T	0,998004	2021-03-29	United States
ORF1ab_734_S	ORF1ab	734	SRR14447764	15668	A	G	0,999779	2021-03-29	United States
ORF1ab_1242_D	ORF1ab	1242	SRR14447764	17193	G	T	0,999225	2021-03-29	United States
S_494_P	S	494	SRR14447764	23042	T	C	0,999599	2021-03-29	United States
S_501_Y	S	501	SRR14447764	23063	A	T	0,999159	2021-03-29	United States
S_614_G	S	614	SRR14447764	23403	A	G	0,999251	2021-03-29	United States
S_681_H	S	681	SRR14447764	23604	C	A	0,99914	2021-03-29	United States
S_854_N	S	854	SRR14447764	24124	G	T	0,999126	2021-03-29	United States
S_1111_K	S	1111	SRR14447764	24893	G	A	0,999354	2021-03-29	United States
S_1228_L	S	1228	SRR14447764	25244	G	T	0,100685	2021-03-29	United States
ORF3a_57_H	ORF3a	57	SRR14447764	25563	G	T	0,999363	2021-03-29	United States
ORF8_10_NA	ORF8	10	SRR14447764	27921	A	-TCACAACTGTAGCTGCATTTCACCAAGAATGTAGT	0,554834	2021-03-29	United States
N_234_I	N	234	SRR14447764	28975	G	A	0,999246	2021-03-29	United States
N_247_I	N	247	SRR14447764	29013	C	T	0,246406	2021-03-29	United States
ORF1ab_265_I	ORF1ab	265	SRR14447765	1059	C	T	0,998745	2021-03-22	United States
ORF1ab_380_S	ORF1ab	380	SRR14447765	1403	C	T	0,998505	2021-03-22	United States
ORF1ab_1464_Q	ORF1ab	1464	SRR14447765	4656	G	A	0,998146	2021-03-22	United States
ORF1ab_1543_I	ORF1ab	1543	SRR14447765	4893	C	T	0,99932	2021-03-22	United States
ORF1ab_4205_V	ORF1ab	4205	SRR14447765	12878	A	G	0,999427	2021-03-22	United States
ORF1ab_314_L	ORF1ab	314	SRR14447765	14408	C	T	0,998328	2021-03-22	United States
ORF1ab_1183_Y	ORF1ab	1183	SRR14447765	17014	G	T	0,999099	2021-03-22	United States
S_13_I	S	13	SRR14447765	21600	G	T	0,99954	2021-03-22	United States
S_152_C	S	152	SRR14447765	22018	G	T	0,998004	2021-03-22	United States
S_314_K	S	314	SRR14447765	22502	C	A	0,185596	2021-03-22	United States
S_452_R	S	452	SRR14447765	22917	T	G	0,999211	2021-03-22	United States
S_614_G	S	614	SRR14447765	23403	A	G	0,99927	2021-03-22	United States
ORF3a_57_H	ORF3a	57	SRR14447765	25563	G	T	0,999571	2021-03-22	United States
ORF8_100_L	ORF8	100	SRR14447765	28191	G	T	0,999177	2021-03-22	United States
ORF8_103_L	ORF8	103	SRR14447765	28201	C	T	0,23625	2021-03-22	United States
N_205_I	N	205	SRR14447765	28887	C	T	0,996178	2021-03-22	United States
N_234_I	N	234	SRR14447765	28975	G	T	0,999293	2021-03-22	United States
ORF1ab_1001_I	ORF1ab	1001	SRR14447767	3267	C	T	0,99906	2021-03-24	United States
ORF1ab_1708_D	ORF1ab	1708	SRR14447767	5388	C	A	0,999558	2021-03-24	United States
ORF1ab_2230_T	ORF1ab	2230	SRR14447767	6954	T	C	0,999442	2021-03-24	United States
ORF1ab_2780_L	ORF1ab	2780	SRR14447767	8603	T	C	0,990868	2021-03-24	United States
ORF1ab_3674_NA	ORF1ab	3674	SRR14447767	11287	G	-TCTGGTTTT	0,920915	2021-03-24	United States
ORF1ab_314_L	ORF1ab	314	SRR14447767	14408	C	T	0,9978	2021-03-24	United States
ORF1ab_1383_R	ORF1ab	1383	SRR14447767	17615	A	G	0,999279	2021-03-24	United States
S_68_NA	S	68	SRR14447767	21764	A	-TACATG	0,961913	2021-03-24	United States
S_143_NA	S	143	SRR14447767	21990	T	-TTA	0,785627	2021-03-24	United States
S_251_S	S	251	SRR14447767	22313	C	T	0,115334	2021-03-24	United States
S_501_Y	S	501	SRR14447767	23063	A	T	0,999467	2021-03-24	United States
S_570_D	S	570	SRR14447767	23271	C	A	0,998659	2021-03-24	United States
S_614_G	S	614	SRR14447767	23403	A	G	0,999295	2021-03-24	United States
S_681_H	S	681	SRR14447767	23604	C	A	0,999036	2021-03-24	United States
S_716_I	S	716	SRR14447767	23709	C	T	0,999445	2021-03-24	United States
S_982_A	S	982	SRR14447767	24506	T	G	0,999778	2021-03-24	United States
S_1118_H	S	1118	SRR14447767	24914	G	C	0,998492	2021-03-24	United States
ORF3a_15_F	ORF3a	15	SRR14447767	25437	G	T	0,99893	2021-03-24	United States
ORF8_27_*	ORF8	27	SRR14447767	27972	C	T	0,999393	2021-03-24	United States
ORF8_52_I	ORF8	52	SRR14447767	28048	G	T	0,999309	2021-03-24	United States
ORF8_73_C	ORF8	73	SRR14447767	28111	A	G	0,99961	2021-03-24	United States
N_3_H	N	3	SRR14447767	28280	G	C	0,999214	2021-03-24	United States
N_3_V	N	3	SRR14447767	28281	A	T	0,99861	2021-03-24	United States
N_3_E	N	3	SRR14447767	28282	T	A	0,99912	2021-03-24	United States
N_203_K	N	203	SRR14447767	28881	G	A	0,999293	2021-03-24	United States
N_204_R	N	204	SRR14447767	28883	G	C	0,999767	2021-03-24	United States
N_235_F	N	235	SRR14447767	28977	C	T	0,997358	2021-03-24	United States
ORF1ab_265_I	ORF1ab	265	SRR14447768	1059	C	T	1	2021-01-18	United States
ORF1ab_2606_I	ORF1ab	2606	SRR14447768	8083	G	A	0,998773	2021-01-18	United States
ORF1ab_2823_I	ORF1ab	2823	SRR14447768	8733	C	T	0,998819	2021-01-18	United States
ORF1ab_3352_F	ORF1ab	3352	SRR14447768	10319	C	T	0,996586	2021-01-18	United States
ORF1ab_3930_F	ORF1ab	3930	SRR14447768	12053	C	T	0,999384	2021-01-18	United States
ORF1ab_314_L	ORF1ab	314	SRR14447768	14408	C	T	0,998017	2021-01-18	United States
ORF1ab_1653_D	ORF1ab	1653	SRR14447768	18424	A	G	0,999075	2021-01-18	United States
ORF1ab_1728_D	ORF1ab	1728	SRR14447768	18651	G	T	0,998619	2021-01-18	United States
ORF1ab_2613_C	ORF1ab	2613	SRR14447768	21304	C	T	1	2021-01-18	United States
S_614_G	S	614	SRR14447768	23403	A	G	0,998993	2021-01-18	United States
ORF3a_57_H	ORF3a	57	SRR14447768	25563	G	T	0,999516	2021-01-18	United States
ORF3a_172_V	ORF3a	172	SRR14447768	25907	G	T	0,989095	2021-01-18	United States
ORF8_24_L	ORF8	24	SRR14447768	27964	C	T	0,992671	2021-01-18	United States
N_67_S	N	67	SRR14447768	28472	C	T	0,999388	2021-01-18	United States
N_199_L	N	199	SRR14447768	28869	C	T	0,996335	2021-01-18	United States
N_377_Y	N	377	SRR14447768	29402	G	T	0,997958	2021-01-18	United States
ORF1ab_265_I	ORF1ab	265	SRR14447770	1059	C	T	0,997628	2021-03-26	United States
ORF1ab_3158_T	ORF1ab	3158	SRR14447770	9738	G	C	0,999752	2021-03-26	United States
ORF1ab_3694_F	ORF1ab	3694	SRR14447770	11345	C	T	0,998923	2021-03-26	United States
ORF1ab_4031_I	ORF1ab	4031	SRR14447770	12357	C	T	0,998965	2021-03-26	United States
ORF1ab_314_L	ORF1ab	314	SRR14447770	14408	C	T	0,9983	2021-03-26	United States
ORF1ab_976_L	ORF1ab	976	SRR14447770	16394	C	T	0,999029	2021-03-26	United States
ORF1ab_1183_Y	ORF1ab	1183	SRR14447770	17014	G	T	0,999444	2021-03-26	United States
S_13_I	S	13	SRR14447770	21600	G	T	0,997691	2021-03-26	United States
S_152_C	S	152	SRR14447770	22018	G	T	0,99845	2021-03-26	United States
S_452_R	S	452	SRR14447770	22917	T	G	0,999456	2021-03-26	United States
S_614_G	S	614	SRR14447770	23403	A	G	0,999367	2021-03-26	United States
ORF3a_57_H	ORF3a	57	SRR14447770	25563	G	T	0,999276	2021-03-26	United States
N_205_I	N	205	SRR14447770	28887	C	T	0,995842	2021-03-26	United States
ORF1ab_519_S	ORF1ab	519	SRR14447771	1820	G	A	0,0694777	2021-04-12	United States
ORF1ab_1001_I	ORF1ab	1001	SRR14447771	3267	C	T	0,998501	2021-04-12	United States
ORF1ab_1708_D	ORF1ab	1708	SRR14447771	5388	C	A	0,998902	2021-04-12	United States
ORF1ab_2230_T	ORF1ab	2230	SRR14447771	6954	T	C	0,999861	2021-04-12	United States
ORF1ab_3674_NA	ORF1ab	3674	SRR14447771	11287	G	-TCTGGTTTT	0,925018	2021-04-12	United States
ORF1ab_3966_R	ORF1ab	3966	SRR14447771	12162	A	G	0,999721	2021-04-12	United States
ORF1ab_314_L	ORF1ab	314	SRR14447771	14408	C	T	0,998299	2021-04-12	United States
ORF1ab_1383_R	ORF1ab	1383	SRR14447771	17615	A	G	0,999015	2021-04-12	United States
ORF1ab_2557_R	ORF1ab	2557	SRR14447771	21137	A	G	0,999079	2021-04-12	United States
S_68_NA	S	68	SRR14447771	21764	A	-TACATG	0,966598	2021-04-12	United States
S_143_NA	S	143	SRR14447771	21990	T	-TTA	0,794246	2021-04-12	United States
S_501_Y	S	501	SRR14447771	23063	A	T	0,999187	2021-04-12	United States
S_570_D	S	570	SRR14447771	23271	C	A	0,998984	2021-04-12	United States
S_614_G	S	614	SRR14447771	23403	A	G	0,999049	2021-04-12	United States
S_681_H	S	681	SRR14447771	23604	C	A	0,999216	2021-04-12	United States
S_716_I	S	716	SRR14447771	23709	C	T	0,999327	2021-04-12	United States
S_982_A	S	982	SRR14447771	24506	T	G	0,999442	2021-04-12	United States
S_1118_H	S	1118	SRR14447771	24914	G	C	0,998532	2021-04-12	United States
S_1191_N	S	1191	SRR14447771	25135	G	T	0,998288	2021-04-12	United States
ORF8_27_*	ORF8	27	SRR14447771	27972	C	T	0,999592	2021-04-12	United States
ORF8_52_I	ORF8	52	SRR14447771	28048	G	T	0,9989	2021-04-12	United States
ORF8_73_C	ORF8	73	SRR14447771	28111	A	G	0,999083	2021-04-12	United States
N_3_H	N	3	SRR14447771	28280	G	C	0,999296	2021-04-12	United States
N_3_V	N	3	SRR14447771	28281	A	T	0,998931	2021-04-12	United States
N_3_E	N	3	SRR14447771	28282	T	A	0,999125	2021-04-12	United States
N_136_D	N	136	SRR14447771	28681	G	T	0,997809	2021-04-12	United States
N_203_K	N	203	SRR14447771	28881	G	A	0,998583	2021-04-12	United States
N_204_R	N	204	SRR14447771	28883	G	C	0,999069	2021-04-12	United States
N_235_F	N	235	SRR14447771	28977	C	T	0,998262	2021-04-12	United States
ORF1ab_510_*	ORF1ab	510	SRR14447772	1793	A	T	0,0909753	2021-03-09	United States
ORF1ab_516_NA	ORF1ab	516	SRR14447772	1813	T	+A	0,0555556	2021-03-09	United States
ORF1ab_561_NA	ORF1ab	561	SRR14447772	1946	G	+T	0,070922	2021-03-09	United States
ORF1ab_667_R	ORF1ab	667	SRR14447772	2264	T	C	0,0530973	2021-03-09	United States
ORF1ab_856_R	ORF1ab	856	SRR14447772	2832	A	G	0,080292	2021-03-09	United States
ORF1ab_923_NA	ORF1ab	923	SRR14447772	3033	C	+T	0,0570962	2021-03-09	United States
ORF1ab_1001_I	ORF1ab	1001	SRR14447772	3267	C	T	0,997552	2021-03-09	United States
ORF1ab_1091_T	ORF1ab	1091	SRR14447772	3537	T	C	0,16	2021-03-09	United States
ORF1ab_1318_NA	ORF1ab	1318	SRR14447772	4218	G	+A	0,0785953	2021-03-09	United States
ORF1ab_1446_I	ORF1ab	1446	SRR14447772	4601	G	A	0,9967	2021-03-09	United States
ORF1ab_1708_D	ORF1ab	1708	SRR14447772	5388	C	A	1	2021-03-09	United States
ORF1ab_1750_M	ORF1ab	1750	SRR14447772	5513	G	A	1	2021-03-09	United States
ORF1ab_1856_F	ORF1ab	1856	SRR14447772	5832	C	T	0,0540541	2021-03-09	United States
ORF1ab_2144_NA	ORF1ab	2144	SRR14447772	6696	C	+T	0,115917	2021-03-09	United States
ORF1ab_2403_C	ORF1ab	2403	SRR14447772	7472	G	T	0,0916667	2021-03-09	United States
ORF1ab_2522_F	ORF1ab	2522	SRR14447772	7829	G	T	1	2021-03-09	United States
ORF1ab_2609_NA	ORF1ab	2609	SRR14447772	8092	C	+A	0,168	2021-03-09	United States
ORF1ab_2888_NA	ORF1ab	2888	SRR14447772	8927	G	+T	0,0542857	2021-03-09	United States
ORF1ab_3261_NA	ORF1ab	3261	SRR14447772	10046	G	-T	0,0863309	2021-03-09	United States
ORF1ab_3548_V	ORF1ab	3548	SRR14447772	10908	C	T	0,333333	2021-03-09	United States
ORF1ab_3674_NA	ORF1ab	3674	SRR14447772	11287	G	-TCTGGTTTT	0,890669	2021-03-09	United States
ORF1ab_3752_NA	ORF1ab	3752	SRR14447772	11521	G	+T	0,054854	2021-03-09	United States
ORF1ab_4137_L	ORF1ab	4137	SRR14447772	12674	G	C	0,0581761	2021-03-09	United States
ORF1ab_114_NA	ORF1ab	114	SRR14447772	13808	C	+A	0,0689655	2021-03-09	United States
ORF1ab_155_NA	ORF1ab	155	SRR14447772	13931	A	+T	0,0811881	2021-03-09	United States
ORF1ab_218_L	ORF1ab	218	SRR14447772	14120	C	T	0,998563	2021-03-09	United States
ORF1ab_314_L	ORF1ab	314	SRR14447772	14408	C	T	0,9984	2021-03-09	United States
ORF1ab_419_NA	ORF1ab	419	SRR14447772	14724	C	+T	0,0609756	2021-03-09	United States
ORF1ab_824_NA	ORF1ab	824	SRR14447772	15938	A	+T	0,130307	2021-03-09	United States
ORF1ab_892_N	ORF1ab	892	SRR14447772	16141	G	A	0,117825	2021-03-09	United States
ORF1ab_1443_V	ORF1ab	1443	SRR14447772	17795	C	T	0,997908	2021-03-09	United States
ORF1ab_1634_NA	ORF1ab	1634	SRR14447772	18368	G	+T	0,0690222	2021-03-09	United States
ORF1ab_1875_N	ORF1ab	1875	SRR14447772	19090	T	A	0,0502431	2021-03-09	United States
ORF1ab_2186_K	ORF1ab	2186	SRR14447772	20024	G	A	0,0784314	2021-03-09	United States
S_68_NA	S	68	SRR14447772	21764	A	-TACATG	0,946043	2021-03-09	United States
S_88_NA	S	88	SRR14447772	21826	T	-G	0,0605686	2021-03-09	United States
S_143_NA	S	143	SRR14447772	21990	T	-TTA	0,834483	2021-03-09	United States
S_501_Y	S	501	SRR14447772	23063	A	T	1	2021-03-09	United States
S_511_L	S	511	SRR14447772	23093	G	T	0,242857	2021-03-09	United States
S_570_D	S	570	SRR14447772	23271	C	A	0,99925	2021-03-09	United States
S_572_I	S	572	SRR14447772	23277	C	T	0,99543	2021-03-09	United States
S_614_G	S	614	SRR14447772	23403	A	G	1	2021-03-09	United States
S_681_H	S	681	SRR14447772	23604	C	A	1	2021-03-09	United States
S_716_I	S	716	SRR14447772	23709	C	T	1	2021-03-09	United States
S_777_S	S	777	SRR14447772	23892	A	G	0,0623441	2021-03-09	United States
S_781_NA	S	781	SRR14447772	23903	G	-T	0,0608856	2021-03-09	United States
S_969_NA	S	969	SRR14447772	24468	A	-T	0,0538922	2021-03-09	United States
S_982_A	S	982	SRR14447772	24506	T	G	1	2021-03-09	United States
S_1118_H	S	1118	SRR14447772	24914	G	C	0,999288	2021-03-09	United States
ORF3a_27_NA	ORF3a	27	SRR14447772	25472	A	-T	0,0846715	2021-03-09	United States
ORF3a_60_NA	ORF3a	60	SRR14447772	25572	C	+A	0,0760656	2021-03-09	United States
ORF3a_194_K	ORF3a	194	SRR14447772	25972	G	A	0,131579	2021-03-09	United States
E_22_V	E	22	SRR14447772	26309	C	T	0,0856531	2021-03-09	United States
E_55_NA	E	55	SRR14447772	26408	C	-T	0,0555556	2021-03-09	United States
ORF8_27_*	ORF8	27	SRR14447772	27972	C	T	0,99635	2021-03-09	United States
ORF8_52_I	ORF8	52	SRR14447772	28048	G	T	1	2021-03-09	United States
ORF8_57_NA	ORF8	57	SRR14447772	28064	A	-ATTG	0,846809	2021-03-09	United States
ORF8_68_*	ORF8	68	SRR14447772	28095	A	T	1	2021-03-09	United States
ORF8_73_C	ORF8	73	SRR14447772	28111	A	G	0,997137	2021-03-09	United States
N_3_H	N	3	SRR14447772	28280	G	C	1	2021-03-09	United States
N_3_V	N	3	SRR14447772	28281	A	T	0,99912	2021-03-09	United States
N_3_E	N	3	SRR14447772	28282	T	A	0,999568	2021-03-09	United States
N_13_L	N	13	SRR14447772	28311	C	T	0,0777131	2021-03-09	United States
N_46_L	N	46	SRR14447772	28410	C	T	0,125993	2021-03-09	United States
N_203_K	N	203	SRR14447772	28881	G	A	1	2021-03-09	United States
N_204_R	N	204	SRR14447772	28883	G	C	1	2021-03-09	United States
ORF1ab_499_NA	ORF1ab	499	SRR14447773	1762	C	+A	0,0705601	2021-01-18	United States
ORF1ab_738_*	ORF1ab	738	SRR14447773	2477	G	T	0,0845173	2021-01-18	United States
ORF1ab_762_E	ORF1ab	762	SRR14447773	2551	T	A	0,0519645	2021-01-18	United States
ORF1ab_1651_NA	ORF1ab	1651	SRR14447773	5218	T	-CA	0,0905537	2021-01-18	United States
ORF1ab_1803_S	ORF1ab	1803	SRR14447773	5672	C	T	1	2021-01-18	United States
ORF1ab_1916_NA	ORF1ab	1916	SRR14447773	6012	C	+A	0,0948965	2021-01-18	United States
ORF1ab_2102_S	ORF1ab	2102	SRR14447773	6570	A	G	1	2021-01-18	United States
ORF1ab_2625_F	ORF1ab	2625	SRR14447773	8139	C	T	0,99792	2021-01-18	United States
ORF1ab_2681_K	ORF1ab	2681	SRR14447773	8306	G	A	0,0645514	2021-01-18	United States
ORF1ab_2952_I	ORF1ab	2952	SRR14447773	9120	C	T	0,998264	2021-01-18	United States
ORF1ab_3454_V	ORF1ab	3454	SRR14447773	10626	C	T	0,999204	2021-01-18	United States
ORF1ab_3603_NA	ORF1ab	3603	SRR14447773	11074	C	+T	0,139225	2021-01-18	United States
ORF1ab_4189_H	ORF1ab	4189	SRR14447773	12832	G	T	0,996008	2021-01-18	United States
ORF1ab_4242_A	ORF1ab	4242	SRR14447773	12990	T	C	0,0544355	2021-01-18	United States
ORF1ab_170_A	ORF1ab	170	SRR14447773	13976	G	C	0,0537153	2021-01-18	United States
ORF1ab_314_L	ORF1ab	314	SRR14447773	14408	C	T	0,996528	2021-01-18	United States
ORF1ab_877_NA	ORF1ab	877	SRR14447773	16096	C	+A	0,0718492	2021-01-18	United States
ORF1ab_1193_NA	ORF1ab	1193	SRR14447773	17044	C	-A	0,0534922	2021-01-18	United States
ORF1ab_1478_F	ORF1ab	1478	SRR14447773	17900	C	T	0,0578279	2021-01-18	United States
ORF1ab_2046_NA	ORF1ab	2046	SRR14447773	19604	C	+T	0,0630841	2021-01-18	United States
ORF1ab_2201_NA	ORF1ab	2201	SRR14447773	20069	G	-T	0,0807848	2021-01-18	United States
ORF1ab_2290_NA	ORF1ab	2290	SRR14447773	20336	A	-TTTTAGTCATAGTCAGTTAGGTGGT	0,135659	2021-01-18	United States
ORF1ab_2545_NA	ORF1ab	2545	SRR14447773	21101	G	+T	0,0517369	2021-01-18	United States
S_138_Y	S	138	SRR14447773	21974	G	T	0,998593	2021-01-18	United States
S_221_L	S	221	SRR14447773	22224	C	T	0,0746269	2021-01-18	United States
S_614_G	S	614	SRR14447773	23403	A	G	0,998945	2021-01-18	United States
S_1238_I	S	1238	SRR14447773	25275	C	T	0,0863436	2021-01-18	United States
ORF3a_57_H	ORF3a	57	SRR14447773	25563	G	T	0,99933	2021-01-18	United States
ORF7b_12_NA	ORF7b	12	SRR14447773	27791	C	-T	0,114078	2021-01-18	United States
ORF8_8_R	ORF8	8	SRR14447773	27915	G	A	0,998333	2021-01-18	United States
ORF8_54_L	ORF8	54	SRR14447773	28054	C	T	0,998353	2021-01-18	United States
ORF8_120_NA	ORF8	120	SRR14447773	28253	C	-A	0,970117	2021-01-18	United States
N_202_C	N	202	SRR14447773	28877	A	T	1	2021-01-18	United States
ORF1ab_1001_I	ORF1ab	1001	SRR14447774	3267	C	T	0,998075	2021-03-24	United States
ORF1ab_1708_D	ORF1ab	1708	SRR14447774	5388	C	A	0,999024	2021-03-24	United States
ORF1ab_2230_T	ORF1ab	2230	SRR14447774	6954	T	C	0,999485	2021-03-24	United States
ORF1ab_3603_NA	ORF1ab	3603	SRR14447774	11074	C	-T	0,0529001	2021-03-24	United States
ORF1ab_3674_NA	ORF1ab	3674	SRR14447774	11287	G	-TCTGGTTTT	0,926952	2021-03-24	United States
ORF1ab_314_L	ORF1ab	314	SRR14447774	14408	C	T	0,998087	2021-03-24	United States
S_3_NA	S	3	SRR14447774	21569	G	+T	0,0607518	2021-03-24	United States
S_5_F	S	5	SRR14447774	21575	C	T	0,99875	2021-03-24	United States
S_68_NA	S	68	SRR14447774	21764	A	-TACATG	0,959572	2021-03-24	United States
S_143_NA	S	143	SRR14447774	21990	T	-TTA	0,791218	2021-03-24	United States
S_501_Y	S	501	SRR14447774	23063	A	T	0,998864	2021-03-24	United States
S_570_D	S	570	SRR14447774	23271	C	A	0,999121	2021-03-24	United States
S_614_G	S	614	SRR14447774	23403	A	G	0,998739	2021-03-24	United States
S_681_H	S	681	SRR14447774	23604	C	A	0,999372	2021-03-24	United States
S_716_I	S	716	SRR14447774	23709	C	T	0,998737	2021-03-24	United States
S_982_A	S	982	SRR14447774	24506	T	G	0,999432	2021-03-24	United States
S_1118_H	S	1118	SRR14447774	24914	G	C	0,999072	2021-03-24	United States
ORF3a_151_I	ORF3a	151	SRR14447774	25844	C	T	0,999765	2021-03-24	United States
ORF7a_62_*	ORF7a	62	SRR14447774	27577	C	T	0,99893	2021-03-24	United States
ORF7a_93_F	ORF7a	93	SRR14447774	27670	G	T	0,998648	2021-03-24	United States
ORF8_27_*	ORF8	27	SRR14447774	27972	C	T	0,998259	2021-03-24	United States
ORF8_52_I	ORF8	52	SRR14447774	28048	G	T	0,999464	2021-03-24	United States
ORF8_73_C	ORF8	73	SRR14447774	28111	A	G	0,999749	2021-03-24	United States
N_3_H	N	3	SRR14447774	28280	G	C	0,999468	2021-03-24	United States
N_3_V	N	3	SRR14447774	28281	A	T	0,998573	2021-03-24	United States
N_3_E	N	3	SRR14447774	28282	T	A	0,999119	2021-03-24	United States
N_203_K	N	203	SRR14447774	28881	G	A	0,999322	2021-03-24	United States
N_204_R	N	204	SRR14447774	28883	G	C	0,998997	2021-03-24	United States
N_235_F	N	235	SRR14447774	28977	C	T	0,998323	2021-03-24	United States
ORF1ab_265_I	ORF1ab	265	SRR14447775	1059	C	T	0,998512	2021-02-18	United States
ORF1ab_903_V	ORF1ab	903	SRR14447775	2973	C	T	0,99897	2021-02-18	United States
ORF1ab_4205_V	ORF1ab	4205	SRR14447775	12878	A	G	0,999629	2021-02-18	United States
ORF1ab_314_L	ORF1ab	314	SRR14447775	14408	C	T	0,998223	2021-02-18	United States
ORF1ab_1183_Y	ORF1ab	1183	SRR14447775	17014	G	T	0,999517	2021-02-18	United States
S_13_I	S	13	SRR14447775	21600	G	T	0,999001	2021-02-18	United States
S_152_C	S	152	SRR14447775	22018	G	T	0,998333	2021-02-18	United States
S_452_R	S	452	SRR14447775	22917	T	G	0,999838	2021-02-18	United States
S_614_G	S	614	SRR14447775	23403	A	G	0,999477	2021-02-18	United States
S_1191_N	S	1191	SRR14447775	25135	G	C	0,99934	2021-02-18	United States
ORF3a_57_H	ORF3a	57	SRR14447775	25563	G	T	0,999264	2021-02-18	United States
N_205_I	N	205	SRR14447775	28887	C	T	0,994048	2021-02-18	United States
ORF1ab_265_I	ORF1ab	265	SRR14447776	1059	C	T	0,998554	2021-01-11	United States
ORF1ab_2667_C	ORF1ab	2667	SRR14447776	8264	G	T	0,99684	2021-01-11	United States
ORF1ab_3352_F	ORF1ab	3352	SRR14447776	10319	C	T	0,998007	2021-01-11	United States
ORF1ab_3371_S	ORF1ab	3371	SRR14447776	10376	C	T	0,997682	2021-01-11	United States
ORF1ab_314_L	ORF1ab	314	SRR14447776	14408	C	T	0,998592	2021-01-11	United States
ORF1ab_1653_D	ORF1ab	1653	SRR14447776	18424	A	G	0,99967	2021-01-11	United States
ORF1ab_2017_F	ORF1ab	2017	SRR14447776	19518	G	T	0,999048	2021-01-11	United States
ORF1ab_2613_C	ORF1ab	2613	SRR14447776	21304	C	T	0,998583	2021-01-11	United States
S_614_G	S	614	SRR14447776	23403	A	G	0,999422	2021-01-11	United States
ORF3a_57_H	ORF3a	57	SRR14447776	25563	G	T	0,999291	2021-01-11	United States
ORF3a_106_F	ORF3a	106	SRR14447776	25708	C	T	0,106203	2021-01-11	United States
ORF3a_172_V	ORF3a	172	SRR14447776	25907	G	T	0,998511	2021-01-11	United States
ORF3a_223_I	ORF3a	223	SRR14447776	26060	C	T	0,997446	2021-01-11	United States
ORF8_24_L	ORF8	24	SRR14447776	27964	C	T	0,991482	2021-01-11	United States
N_13_L	N	13	SRR14447776	28311	C	T	0,999224	2021-01-11	United States
N_67_S	N	67	SRR14447776	28472	C	T	0,998947	2021-01-11	United States
N_199_L	N	199	SRR14447776	28869	C	T	0,997248	2021-01-11	United States
ORF1ab_265_I	ORF1ab	265	SRR14447777	1059	C	T	0,996316	2021-03-24	United States
ORF1ab_814_I	ORF1ab	814	SRR14447777	2706	C	T	0,998322	2021-03-24	United States
ORF1ab_1014_I	ORF1ab	1014	SRR14447777	3307	G	A	0,997802	2021-03-24	United States
ORF1ab_3610_V	ORF1ab	3610	SRR14447777	11094	C	T	0,999269	2021-03-24	United States
ORF1ab_4205_V	ORF1ab	4205	SRR14447777	12878	A	G	0,999571	2021-03-24	United States
ORF1ab_314_L	ORF1ab	314	SRR14447777	14408	C	T	0,997631	2021-03-24	United States
ORF1ab_1183_Y	ORF1ab	1183	SRR14447777	17014	G	T	0,99903	2021-03-24	United States
ORF1ab_2172_NA	ORF1ab	2172	SRR14447777	19983	C	+T	0,0704225	2021-03-24	United States
S_13_I	S	13	SRR14447777	21600	G	T	0,999102	2021-03-24	United States
S_22_I	S	22	SRR14447777	21627	C	T	0,998934	2021-03-24	United States
S_152_C	S	152	SRR14447777	22018	G	T	0,999192	2021-03-24	United States
S_452_R	S	452	SRR14447777	22917	T	G	0,999487	2021-03-24	United States
S_614_G	S	614	SRR14447777	23403	A	G	0,999365	2021-03-24	United States
ORF3a_22_Y	ORF3a	22	SRR14447777	25456	G	T	0,604863	2021-03-24	United States
ORF3a_57_H	ORF3a	57	SRR14447777	25563	G	T	0,999542	2021-03-24	United States
ORF8_100_L	ORF8	100	SRR14447777	28191	G	T	0,999527	2021-03-24	United States
N_205_I	N	205	SRR14447777	28887	C	T	0,994129	2021-03-24	United States
N_234_I	N	234	SRR14447777	28975	G	T	1	2021-03-24	United States
ORF1ab_265_I	ORF1ab	265	SRR14447778	1059	C	T	0,998413	2021-01-29	United States
ORF1ab_755_D	ORF1ab	755	SRR14447778	2530	A	T	0,999072	2021-01-29	United States
ORF1ab_3158_T	ORF1ab	3158	SRR14447778	9738	G	C	0,999621	2021-01-29	United States
ORF1ab_314_L	ORF1ab	314	SRR14447778	14408	C	T	0,997847	2021-01-29	United States
ORF1ab_976_L	ORF1ab	976	SRR14447778	16394	C	T	0,999545	2021-01-29	United States
ORF1ab_1183_Y	ORF1ab	1183	SRR14447778	17014	G	T	0,999057	2021-01-29	United States
S_13_I	S	13	SRR14447778	21600	G	T	0,998766	2021-01-29	United States
S_152_C	S	152	SRR14447778	22018	G	T	0,995497	2021-01-29	United States
S_452_R	S	452	SRR14447778	22917	T	G	0,998813	2021-01-29	United States
S_614_G	S	614	SRR14447778	23403	A	G	0,999541	2021-01-29	United States
ORF3a_57_H	ORF3a	57	SRR14447778	25563	G	T	0,999434	2021-01-29	United States
N_205_I	N	205	SRR14447778	28887	C	T	0,995819	2021-01-29	United States
ORF1ab_265_I	ORF1ab	265	SRR14447779	1059	C	T	0,99917	2021-02-11	United States
ORF1ab_398_C	ORF1ab	398	SRR14447779	1457	C	T	0,998752	2021-02-11	United States
ORF1ab_4205_V	ORF1ab	4205	SRR14447779	12878	A	G	0,999733	2021-02-11	United States
ORF1ab_314_L	ORF1ab	314	SRR14447779	14408	C	T	0,999528	2021-02-11	United States
ORF1ab_1183_Y	ORF1ab	1183	SRR14447779	17014	G	T	0,999506	2021-02-11	United States
ORF1ab_2172_NA	ORF1ab	2172	SRR14447779	19983	C	+T	0,0546697	2021-02-11	United States
S_13_I	S	13	SRR14447779	21600	G	T	1	2021-02-11	United States
S_152_C	S	152	SRR14447779	22018	G	T	0,997934	2021-02-11	United States
S_452_R	S	452	SRR14447779	22917	T	G	0,995556	2021-02-11	United States
S_614_G	S	614	SRR14447779	23403	A	G	0,999449	2021-02-11	United States
ORF3a_57_H	ORF3a	57	SRR14447779	25563	G	T	0,999629	2021-02-11	United States
N_205_I	N	205	SRR14447779	28887	C	T	1	2021-02-11	United States
N_327_P	N	327	SRR14447779	29252	T	C	1	2021-02-11	United States
ORF1ab_540_V	ORF1ab	540	SRR14447780	1884	C	T	0,952838	2021-03-25	United States
ORF1ab_1001_I	ORF1ab	1001	SRR14447780	3267	C	T	0,998472	2021-03-25	United States
ORF1ab_1708_D	ORF1ab	1708	SRR14447780	5388	C	A	0,998935	2021-03-25	United States
ORF1ab_1858_A	ORF1ab	1858	SRR14447780	5838	A	C	0,172733	2021-03-25	United States
ORF1ab_2230_T	ORF1ab	2230	SRR14447780	6954	T	C	0,999618	2021-03-25	United States
ORF1ab_3674_NA	ORF1ab	3674	SRR14447780	11287	G	-TCTGGTTTT	0,894978	2021-03-25	United States
ORF1ab_314_L	ORF1ab	314	SRR14447780	14408	C	T	0,997693	2021-03-25	United States
S_3_NA	S	3	SRR14447780	21569	G	+T	0,0504459	2021-03-25	United States
S_5_F	S	5	SRR14447780	21575	C	T	0,998871	2021-03-25	United States
S_68_NA	S	68	SRR14447780	21764	A	-TACATG	0,96878	2021-03-25	United States
S_143_NA	S	143	SRR14447780	21990	T	-TTA	0,800992	2021-03-25	United States
S_490_S	S	490	SRR14447780	23031	T	C	0,999609	2021-03-25	United States
S_501_Y	S	501	SRR14447780	23063	A	T	0,99989	2021-03-25	United States
S_570_D	S	570	SRR14447780	23271	C	A	0,998852	2021-03-25	United States
S_614_G	S	614	SRR14447780	23403	A	G	0,998912	2021-03-25	United States
S_681_H	S	681	SRR14447780	23604	C	A	0,998766	2021-03-25	United States
S_716_I	S	716	SRR14447780	23709	C	T	0,999281	2021-03-25	United States
S_982_A	S	982	SRR14447780	24506	T	G	0,999835	2021-03-25	United States
S_1118_H	S	1118	SRR14447780	24914	G	C	0,998903	2021-03-25	United States
ORF3a_151_I	ORF3a	151	SRR14447780	25844	C	T	0,999058	2021-03-25	United States
ORF7a_62_*	ORF7a	62	SRR14447780	27577	C	T	0,999306	2021-03-25	United States
ORF8_27_*	ORF8	27	SRR14447780	27972	C	T	0,99981	2021-03-25	United States
ORF8_52_I	ORF8	52	SRR14447780	28048	G	T	0,999364	2021-03-25	United States
ORF8_73_C	ORF8	73	SRR14447780	28111	A	G	0,999425	2021-03-25	United States
N_3_H	N	3	SRR14447780	28280	G	C	0,999422	2021-03-25	United States
N_3_V	N	3	SRR14447780	28281	A	T	0,999157	2021-03-25	United States
N_3_E	N	3	SRR14447780	28282	T	A	0,998783	2021-03-25	United States
N_151_S	N	151	SRR14447780	28724	C	T	0,999108	2021-03-25	United States
N_203_K	N	203	SRR14447780	28881	G	A	0,998962	2021-03-25	United States
N_204_R	N	204	SRR14447780	28883	G	C	0,99949	2021-03-25	United States
N_235_F	N	235	SRR14447780	28977	C	T	0,997876	2021-03-25	United States
ORF1ab_406_L	ORF1ab	406	SRR14447781	1481	T	C	0,0716578	2021-03-12	United States
ORF1ab_459_A	ORF1ab	459	SRR14447781	1641	T	C	0,0730012	2021-03-12	United States
ORF1ab_1001_I	ORF1ab	1001	SRR14447781	3267	C	T	0,998421	2021-03-12	United States
ORF1ab_1136_NA	ORF1ab	1136	SRR14447781	3671	G	+A	0,0530541	2021-03-12	United States
ORF1ab_1446_I	ORF1ab	1446	SRR14447781	4601	G	A	0,997093	2021-03-12	United States
ORF1ab_1708_D	ORF1ab	1708	SRR14447781	5388	C	A	0,999656	2021-03-12	United States
ORF1ab_1730_K	ORF1ab	1730	SRR14447781	5453	G	A	0,0850112	2021-03-12	United States
ORF1ab_1750_M	ORF1ab	1750	SRR14447781	5513	G	A	0,998824	2021-03-12	United States
ORF1ab_2230_T	ORF1ab	2230	SRR14447781	6954	T	C	1	2021-03-12	United States
ORF1ab_2235_P	ORF1ab	2235	SRR14447781	6969	T	C	0,128662	2021-03-12	United States
ORF1ab_2305_NA	ORF1ab	2305	SRR14447781	7178	G	+A	0,0942691	2021-03-12	United States
ORF1ab_2522_F	ORF1ab	2522	SRR14447781	7829	G	T	0,999247	2021-03-12	United States
ORF1ab_3173_N	ORF1ab	3173	SRR14447781	9783	G	A	0,09319	2021-03-12	United States
ORF1ab_3518_V	ORF1ab	3518	SRR14447781	10818	C	T	0,194521	2021-03-12	United States
ORF1ab_3674_NA	ORF1ab	3674	SRR14447781	11287	G	-TCTGGTTTT	0,891304	2021-03-12	United States
ORF1ab_82_N	ORF1ab	82	SRR14447781	13713	G	C	0,0685932	2021-03-12	United States
ORF1ab_130_Y	ORF1ab	130	SRR14447781	13856	G	A	0,0539594	2021-03-12	United States
ORF1ab_218_L	ORF1ab	218	SRR14447781	14120	C	T	0,998541	2021-03-12	United States
ORF1ab_244_S	ORF1ab	244	SRR14447781	14197	G	T	0,141572	2021-03-12	United States
ORF1ab_314_L	ORF1ab	314	SRR14447781	14408	C	T	0,996524	2021-03-12	United States
ORF1ab_605_F	ORF1ab	605	SRR14447781	15280	C	T	0,218349	2021-03-12	United States
ORF1ab_818_L	ORF1ab	818	SRR14447781	15919	G	T	0,0803869	2021-03-12	United States
ORF1ab_1365_L	ORF1ab	1365	SRR14447781	17561	G	T	0,0892035	2021-03-12	United States
ORF1ab_1443_V	ORF1ab	1443	SRR14447781	17795	C	T	0,998315	2021-03-12	United States
ORF1ab_1956_NA	ORF1ab	1956	SRR14447781	19335	T	+A	0,0674407	2021-03-12	United States
S_68_NA	S	68	SRR14447781	21764	A	-TACATG	0,93325	2021-03-12	United States
S_143_NA	S	143	SRR14447781	21990	T	-TTA	0,789887	2021-03-12	United States
S_501_Y	S	501	SRR14447781	23063	A	T	1	2021-03-12	United States
S_534_F	S	534	SRR14447781	23162	G	T	0,0532161	2021-03-12	United States
S_570_D	S	570	SRR14447781	23271	C	A	0,997805	2021-03-12	United States
S_572_I	S	572	SRR14447781	23277	C	T	0,998651	2021-03-12	United States
S_614_G	S	614	SRR14447781	23403	A	G	0,999771	2021-03-12	United States
S_681_H	S	681	SRR14447781	23604	C	A	0,999783	2021-03-12	United States
S_716_I	S	716	SRR14447781	23709	C	T	0,999555	2021-03-12	United States
S_895_NA	S	895	SRR14447781	24245	C	-A	0,10694	2021-03-12	United States
S_954_NA	S	954	SRR14447781	24422	C	+A	0,0590706	2021-03-12	United States
S_982_A	S	982	SRR14447781	24506	T	G	1	2021-03-12	United States
S_1118_H	S	1118	SRR14447781	24914	G	C	0,998376	2021-03-12	United States
ORF3a_155_Y	ORF3a	155	SRR14447781	25855	G	T	0,051186	2021-03-12	United States
M_109_I	M	109	SRR14447781	26849	G	T	0,990339	2021-03-12	United States
ORF8_27_*	ORF8	27	SRR14447781	27972	C	T	0,999815	2021-03-12	United States
ORF8_52_I	ORF8	52	SRR14447781	28048	G	T	0,999677	2021-03-12	United States
ORF8_57_NA	ORF8	57	SRR14447781	28064	A	-ATTG	0,839307	2021-03-12	United States
ORF8_68_*	ORF8	68	SRR14447781	28095	A	T	0,998082	2021-03-12	United States
ORF8_73_C	ORF8	73	SRR14447781	28111	A	G	0,999394	2021-03-12	United States
N_3_H	N	3	SRR14447781	28280	G	C	0,999614	2021-03-12	United States
N_3_V	N	3	SRR14447781	28281	A	T	0,999377	2021-03-12	United States
N_3_E	N	3	SRR14447781	28282	T	A	0,999462	2021-03-12	United States
N_203_K	N	203	SRR14447781	28881	G	A	1	2021-03-12	United States
N_204_R	N	204	SRR14447781	28883	G	C	0,999106	2021-03-12	United States
N_235_F	N	235	SRR14447781	28977	C	T	0,998865	2021-03-12	United States
ORF1ab_265_I	ORF1ab	265	SRR14447783	1059	C	T	0,99895	2021-04-16	United States
ORF1ab_1679_S	ORF1ab	1679	SRR14447783	5300	G	T	0,995269	2021-04-16	United States
ORF1ab_2589_R	ORF1ab	2589	SRR14447783	8031	A	G	0,999426	2021-04-16	United States
ORF1ab_3162_E	ORF1ab	3162	SRR14447783	9749	A	G	0,99956	2021-04-16	United States
ORF1ab_3201_P	ORF1ab	3201	SRR14447783	9867	T	C	0,998691	2021-04-16	United States
ORF1ab_3209_V	ORF1ab	3209	SRR14447783	9891	C	T	0,999071	2021-04-16	United States
ORF1ab_3674_NA	ORF1ab	3674	SRR14447783	11287	G	-TCTGGTTTT	0,913024	2021-04-16	United States
ORF1ab_3847_I	ORF1ab	3847	SRR14447783	11804	G	A	0,99912	2021-04-16	United States
ORF1ab_314_L	ORF1ab	314	SRR14447783	14408	C	T	0,998139	2021-04-16	United States
S_80_G	S	80	SRR14447783	21801	A	G	0,998927	2021-04-16	United States
S_143_NA	S	143	SRR14447783	21990	T	-TTA	0,840336	2021-04-16	United States
S_157_S	S	157	SRR14447783	22032	T	C	0,996451	2021-04-16	United States
S_452_R	S	452	SRR14447783	22917	T	G	0,9993	2021-04-16	United States
S_614_G	S	614	SRR14447783	23403	A	G	0,998748	2021-04-16	United States
S_859_N	S	859	SRR14447783	24138	C	A	0,998592	2021-04-16	United States
S_950_H	S	950	SRR14447783	24410	G	C	0,99229	2021-04-16	United States
ORF3a_42_L	ORF3a	42	SRR14447783	25517	C	T	0,997025	2021-04-16	United States
ORF3a_57_H	ORF3a	57	SRR14447783	25563	G	T	0,998552	2021-04-16	United States
ORF3a_104_S	ORF3a	104	SRR14447783	25702	C	T	0,997572	2021-04-16	United States
ORF3a_104_L	ORF3a	104	SRR14447783	25703	C	T	0,998579	2021-04-16	United States
M_2_S	M	2	SRR14447783	26526	G	T	0,237068	2021-04-16	United States
ORF8_11_I	ORF8	11	SRR14447783	27925	C	T	0,999056	2021-04-16	United States
ORF8_51_S	ORF8	51	SRR14447783	28044	G	T	0,996723	2021-04-16	United States
N_205_I	N	205	SRR14447783	28887	C	T	0,995644	2021-04-16	United States
N_234_I	N	234	SRR14447783	28975	G	A	0,999354	2021-04-16	United States
ORF1ab_730_F	ORF1ab	730	SRR14447784	2453	C	T	0,999235	2021-04-16	United States
ORF1ab_1001_I	ORF1ab	1001	SRR14447784	3267	C	T	0,998853	2021-04-16	United States
ORF1ab_1478_F	ORF1ab	1478	SRR14447784	4698	C	T	0,999141	2021-04-16	United States
ORF1ab_1708_D	ORF1ab	1708	SRR14447784	5388	C	A	0,999172	2021-04-16	United States
ORF1ab_2230_T	ORF1ab	2230	SRR14447784	6954	T	C	0,999569	2021-04-16	United States
ORF1ab_3116_F	ORF1ab	3116	SRR14447784	9611	C	T	0,999405	2021-04-16	United States
ORF1ab_3674_NA	ORF1ab	3674	SRR14447784	11287	G	-TCTGGTTTT	0,91427	2021-04-16	United States
ORF1ab_314_L	ORF1ab	314	SRR14447784	14408	C	T	0,997843	2021-04-16	United States
S_68_NA	S	68	SRR14447784	21764	A	-TACATG	0,962144	2021-04-16	United States
S_98_F	S	98	SRR14447784	21855	C	T	0,999584	2021-04-16	United States
S_138_H	S	138	SRR14447784	21974	G	C	0,99323	2021-04-16	United States
S_143_NA	S	143	SRR14447784	21990	T	-TTA	0,785061	2021-04-16	United States
S_501_Y	S	501	SRR14447784	23063	A	T	0,999686	2021-04-16	United States
S_570_D	S	570	SRR14447784	23271	C	A	0,998535	2021-04-16	United States
S_614_G	S	614	SRR14447784	23403	A	G	0,998648	2021-04-16	United States
S_681_H	S	681	SRR14447784	23604	C	A	0,999637	2021-04-16	United States
S_716_I	S	716	SRR14447784	23709	C	T	0,999228	2021-04-16	United States
S_922_F	S	922	SRR14447784	24328	G	T	0,99867	2021-04-16	United States
S_982_A	S	982	SRR14447784	24506	T	G	0,998915	2021-04-16	United States
S_1118_H	S	1118	SRR14447784	24914	G	C	0,998783	2021-04-16	United States
ORF8_27_*	ORF8	27	SRR14447784	27972	C	T	0,999355	2021-04-16	United States
ORF8_52_I	ORF8	52	SRR14447784	28048	G	T	0,999569	2021-04-16	United States
ORF8_73_C	ORF8	73	SRR14447784	28111	A	G	0,999583	2021-04-16	United States
N_3_H	N	3	SRR14447784	28280	G	C	0,999452	2021-04-16	United States
N_3_V	N	3	SRR14447784	28281	A	T	0,999065	2021-04-16	United States
N_3_E	N	3	SRR14447784	28282	T	A	0,998708	2021-04-16	United States
N_8_D	N	8	SRR14447784	28295	A	G	0,999404	2021-04-16	United States
N_203_K	N	203	SRR14447784	28881	G	A	1	2021-04-16	United States
N_204_R	N	204	SRR14447784	28883	G	C	0,999511	2021-04-16	United States
N_235_F	N	235	SRR14447784	28977	C	T	0,995737	2021-04-16	United States
ORF1ab_224_I	ORF1ab	224	SRR14447785	936	C	T	0,999271	2021-03-12	United States
ORF1ab_959_S	ORF1ab	959	SRR14447785	3140	C	T	0,999635	2021-03-12	United States
ORF1ab_3255_I	ORF1ab	3255	SRR14447785	10029	C	T	0,998563	2021-03-12	United States
ORF1ab_3287_I	ORF1ab	3287	SRR14447785	10125	C	T	0,998203	2021-03-12	United States
ORF1ab_3603_NA	ORF1ab	3603	SRR14447785	11074	C	+T	0,0615227	2021-03-12	United States
ORF1ab_3606_NA	ORF1ab	3606	SRR14447785	11082	T	-G	0,0776222	2021-03-12	United States
ORF1ab_3606_F	ORF1ab	3606	SRR14447785	11083	G	T	0,896928	2021-03-12	United States
ORF1ab_3618_V	ORF1ab	3618	SRR14447785	11117	A	G	1	2021-03-12	United States
ORF1ab_4175_I	ORF1ab	4175	SRR14447785	12789	C	T	0,997538	2021-03-12	United States
ORF1ab_314_L	ORF1ab	314	SRR14447785	14408	C	T	0,998845	2021-03-12	United States
S_478_K	S	478	SRR14447785	22995	C	A	0,998577	2021-03-12	United States
S_614_G	S	614	SRR14447785	23403	A	G	0,999177	2021-03-12	United States
S_681_H	S	681	SRR14447785	23604	C	A	0,998932	2021-03-12	United States
S_732_A	S	732	SRR14447785	23756	A	G	0,9996	2021-03-12	United States
N_203_K	N	203	SRR14447785	28881	G	A	0,999053	2021-03-12	United States
N_204_R	N	204	SRR14447785	28883	G	C	1	2021-03-12	United States
ORF1ab_1001_I	ORF1ab	1001	SRR14447786	3267	C	T	0,998783	2021-04-05	United States
ORF1ab_1708_D	ORF1ab	1708	SRR14447786	5388	C	A	0,999481	2021-04-05	United States
ORF1ab_2230_T	ORF1ab	2230	SRR14447786	6954	T	C	0,99968	2021-04-05	United States
ORF1ab_2259_I	ORF1ab	2259	SRR14447786	7042	G	T	0,998429	2021-04-05	United States
ORF1ab_3674_NA	ORF1ab	3674	SRR14447786	11287	G	-TCTGGTTTT	0,912844	2021-04-05	United States
ORF1ab_218_L	ORF1ab	218	SRR14447786	14120	C	T	0,998702	2021-04-05	United States
ORF1ab_314_L	ORF1ab	314	SRR14447786	14408	C	T	0,99833	2021-04-05	United States
ORF1ab_455_F	ORF1ab	455	SRR14447786	14831	G	T	0,502692	2021-04-05	United States
ORF1ab_1432_V	ORF1ab	1432	SRR14447786	17762	C	T	0,99905	2021-04-05	United States
S_68_NA	S	68	SRR14447786	21764	A	-TACATG	0,967083	2021-04-05	United States
S_143_NA	S	143	SRR14447786	21990	T	-TTA	0,772773	2021-04-05	United States
S_501_Y	S	501	SRR14447786	23063	A	T	0,999672	2021-04-05	United States
S_570_D	S	570	SRR14447786	23271	C	A	0,998827	2021-04-05	United States
S_614_G	S	614	SRR14447786	23403	A	G	0,999051	2021-04-05	United States
S_681_H	S	681	SRR14447786	23604	C	A	0,99905	2021-04-05	United States
S_716_I	S	716	SRR14447786	23709	C	T	0,999319	2021-04-05	United States
S_982_A	S	982	SRR14447786	24506	T	G	0,999824	2021-04-05	United States
S_1118_H	S	1118	SRR14447786	24914	G	C	0,999099	2021-04-05	United States
ORF8_27_*	ORF8	27	SRR14447786	27972	C	T	0,999195	2021-04-05	United States
ORF8_52_I	ORF8	52	SRR14447786	28048	G	T	0,998936	2021-04-05	United States
ORF8_68_*	ORF8	68	SRR14447786	28095	A	T	0,973577	2021-04-05	United States
ORF8_73_C	ORF8	73	SRR14447786	28111	A	G	0,999179	2021-04-05	United States
N_3_H	N	3	SRR14447786	28280	G	C	0,999344	2021-04-05	United States
N_3_V	N	3	SRR14447786	28281	A	T	0,999075	2021-04-05	United States
N_3_E	N	3	SRR14447786	28282	T	A	0,999084	2021-04-05	United States
N_203_K	N	203	SRR14447786	28881	G	A	0,999656	2021-04-05	United States
N_204_R	N	204	SRR14447786	28883	G	C	1	2021-04-05	United States
N_235_F	N	235	SRR14447786	28977	C	T	0,999565	2021-04-05	United States
ORF1ab_265_I	ORF1ab	265	SRR14447787	1059	C	T	0,997738	2021-04-07	United States
ORF1ab_1655_N	ORF1ab	1655	SRR14447787	5230	G	T	0,998966	2021-04-07	United States
ORF1ab_3327_Y	ORF1ab	3327	SRR14447787	10244	C	T	0,259264	2021-04-07	United States
ORF1ab_3353_R	ORF1ab	3353	SRR14447787	10323	A	G	0,999436	2021-04-07	United States
ORF1ab_3515_L	ORF1ab	3515	SRR14447787	10809	C	T	0,0598631	2021-04-07	United States
ORF1ab_3533_A	ORF1ab	3533	SRR14447787	10863	A	C	0,0613416	2021-04-07	United States
ORF1ab_3674_NA	ORF1ab	3674	SRR14447787	11287	G	-TCTGGTTTT	0,92211	2021-04-07	United States
ORF1ab_3829_F	ORF1ab	3829	SRR14447787	11750	C	T	0,0565852	2021-04-07	United States
ORF1ab_220_N	ORF1ab	220	SRR14447787	14126	G	A	0,114297	2021-04-07	United States
ORF1ab_314_L	ORF1ab	314	SRR14447787	14408	C	T	0,998735	2021-04-07	United States
ORF1ab_820_F	ORF1ab	820	SRR14447787	15925	C	T	0,997938	2021-04-07	United States
S_27_S	S	27	SRR14447787	21641	G	T	0,998911	2021-04-07	United States
S_80_A	S	80	SRR14447787	21801	A	C	0,999015	2021-04-07	United States
S_215_G	S	215	SRR14447787	22206	A	G	0,999343	2021-04-07	United States
S_240_NA	S	240	SRR14447787	22280	A	-CTTTACTTG	0,716472	2021-04-07	United States
S_417_N	S	417	SRR14447787	22813	G	T	0,995504	2021-04-07	United States
S_484_K	S	484	SRR14447787	23012	G	A	0,9988	2021-04-07	United States
S_501_Y	S	501	SRR14447787	23063	A	T	0,998141	2021-04-07	United States
S_614_G	S	614	SRR14447787	23403	A	G	0,998201	2021-04-07	United States
S_701_V	S	701	SRR14447787	23664	C	T	0,998706	2021-04-07	United States
ORF3a_57_H	ORF3a	57	SRR14447787	25563	G	T	0,999526	2021-04-07	United States
ORF3a_171_L	ORF3a	171	SRR14447787	25904	C	T	0,998734	2021-04-07	United States
E_71_L	E	71	SRR14447787	26456	C	T	0,998773	2021-04-07	United States
ORF7a_11_I	ORF7a	11	SRR14447787	27425	C	T	0,999352	2021-04-07	United States
N_205_I	N	205	SRR14447787	28887	C	T	0,996331	2021-04-07	United States
ORF1ab_1158_L	ORF1ab	1158	SRR14447788	3738	C	T	0,992754	2021-04-09	United States
ORF1ab_2138_V	ORF1ab	2138	SRR14447788	6677	A	G	0,396887	2021-04-09	United States
ORF1ab_3510_I	ORF1ab	3510	SRR14447788	10793	G	A	0,996296	2021-04-09	United States
ORF1ab_314_L	ORF1ab	314	SRR14447788	14408	C	T	0,997185	2021-04-09	United States
ORF1ab_1427_S	ORF1ab	1427	SRR14447788	17746	C	T	0,998335	2021-04-09	United States
S_597_I	S	597	SRR14447788	23351	G	A	0,0716476	2021-04-09	United States
S_614_G	S	614	SRR14447788	23403	A	G	0,998963	2021-04-09	United States
S_675_H	S	675	SRR14447788	23587	G	T	0,05033	2021-04-09	United States
S_681_R	S	681	SRR14447788	23604	C	G	0,999142	2021-04-09	United States
N_119_S	N	119	SRR14447788	28628	G	T	0,997927	2021-04-09	United States
N_194_L	N	194	SRR14447788	28854	C	T	0,998437	2021-04-09	United States
N_377_Y	N	377	SRR14447788	29402	G	T	1	2021-04-09	United States
ORF1ab_448_Y	ORF1ab	448	SRR14447789	1607	G	T	0,0917874	2021-04-13	United States
ORF1ab_1001_I	ORF1ab	1001	SRR14447789	3267	C	T	1	2021-04-13	United States
ORF1ab_1016_NA	ORF1ab	1016	SRR14447789	3311	C	-TT	0,075067	2021-04-13	United States
ORF1ab_1545_NA	ORF1ab	1545	SRR14447789	4899	A	+C	0,0727969	2021-04-13	United States
ORF1ab_1708_D	ORF1ab	1708	SRR14447789	5388	C	A	1	2021-04-13	United States
ORF1ab_1744_NA	ORF1ab	1744	SRR14447789	5497	C	-AA	0,0529301	2021-04-13	United States
ORF1ab_1851_V	ORF1ab	1851	SRR14447789	5817	C	T	0,14059	2021-04-13	United States
ORF1ab_2230_T	ORF1ab	2230	SRR14447789	6954	T	C	1	2021-04-13	United States
ORF1ab_2944_V	ORF1ab	2944	SRR14447789	9096	C	T	0,0580898	2021-04-13	United States
ORF1ab_3134_L	ORF1ab	3134	SRR14447789	9666	C	T	0,0848743	2021-04-13	United States
ORF1ab_3301_NA	ORF1ab	3301	SRR14447789	10166	T	-G	0,0562337	2021-04-13	United States
ORF1ab_3564_L	ORF1ab	3564	SRR14447789	10956	C	T	0,060795	2021-04-13	United States
ORF1ab_3637_R	ORF1ab	3637	SRR14447789	11174	T	C	0,0708783	2021-04-13	United States
ORF1ab_3674_NA	ORF1ab	3674	SRR14447789	11287	G	-TCTGGTTTT	0,898734	2021-04-13	United States
ORF1ab_3829_F	ORF1ab	3829	SRR14447789	11750	C	T	0,998049	2021-04-13	United States
ORF1ab_218_L	ORF1ab	218	SRR14447789	14120	C	T	0,998031	2021-04-13	United States
ORF1ab_314_L	ORF1ab	314	SRR14447789	14408	C	T	0,999122	2021-04-13	United States
ORF1ab_500_R	ORF1ab	500	SRR14447789	14965	T	A	0,0889328	2021-04-13	United States
ORF1ab_1014_V	ORF1ab	1014	SRR14447789	16508	G	T	0,0697674	2021-04-13	United States
ORF1ab_1113_NA	ORF1ab	1113	SRR14447789	16805	A	-C	0,0502355	2021-04-13	United States
ORF1ab_1518_NA	ORF1ab	1518	SRR14447789	18019	A	-G	0,0573066	2021-04-13	United States
ORF1ab_1667_A	ORF1ab	1667	SRR14447789	18467	G	C	0,0796221	2021-04-13	United States
ORF1ab_2488_M	ORF1ab	2488	SRR14447789	20930	C	T	0,0701149	2021-04-13	United States
S_68_NA	S	68	SRR14447789	21764	A	-TACATG	0,948478	2021-04-13	United States
S_143_NA	S	143	SRR14447789	21990	T	-TTA	0,761905	2021-04-13	United States
S_489_NA	S	489	SRR14447789	23029	C	+T	0,0571017	2021-04-13	United States
S_501_Y	S	501	SRR14447789	23063	A	T	0,997533	2021-04-13	United States
S_556_NA	S	556	SRR14447789	23230	C	+A	0,0860122	2021-04-13	United States
S_570_D	S	570	SRR14447789	23271	C	A	0,998292	2021-04-13	United States
S_614_G	S	614	SRR14447789	23403	A	G	0,999394	2021-04-13	United States
S_681_H	S	681	SRR14447789	23604	C	A	1	2021-04-13	United States
S_716_I	S	716	SRR14447789	23709	C	T	0,998742	2021-04-13	United States
S_982_A	S	982	SRR14447789	24506	T	G	1	2021-04-13	United States
S_1118_H	S	1118	SRR14447789	24914	G	C	0,998647	2021-04-13	United States
ORF7a_105_V	ORF7a	105	SRR14447789	27707	C	T	0,0518868	2021-04-13	United States
ORF8_27_*	ORF8	27	SRR14447789	27972	C	T	1	2021-04-13	United States
ORF8_52_I	ORF8	52	SRR14447789	28048	G	T	1	2021-04-13	United States
ORF8_68_*	ORF8	68	SRR14447789	28095	A	T	1	2021-04-13	United States
ORF8_73_C	ORF8	73	SRR14447789	28111	A	G	0,999254	2021-04-13	United States
N_3_H	N	3	SRR14447789	28280	G	C	0,998785	2021-04-13	United States
N_3_V	N	3	SRR14447789	28281	A	T	0,998779	2021-04-13	United States
N_3_E	N	3	SRR14447789	28282	T	A	0,999094	2021-04-13	United States
N_406_NA	N	406	SRR14447789	29489	C	+A	0,075	2021-04-13	United States
ORF1ab_1001_I	ORF1ab	1001	SRR14447790	3267	C	T	0,99798	2021-03-24	United States
ORF1ab_1708_D	ORF1ab	1708	SRR14447790	5388	C	A	0,998934	2021-03-24	United States
ORF1ab_2230_T	ORF1ab	2230	SRR14447790	6954	T	C	1	2021-03-24	United States
ORF1ab_3674_NA	ORF1ab	3674	SRR14447790	11287	G	-TCTGGTTTT	0,896	2021-03-24	United States
ORF1ab_4304_I	ORF1ab	4304	SRR14447790	13176	C	T	0,999685	2021-03-24	United States
ORF1ab_314_L	ORF1ab	314	SRR14447790	14408	C	T	0,998253	2021-03-24	United States
ORF1ab_1504_F	ORF1ab	1504	SRR14447790	17977	C	T	0,995604	2021-03-24	United States
S_68_NA	S	68	SRR14447790	21764	A	-TACATG	0,971576	2021-03-24	United States
S_143_NA	S	143	SRR14447790	21990	T	-TTA	0,824121	2021-03-24	United States
S_501_Y	S	501	SRR14447790	23063	A	T	0,998904	2021-03-24	United States
S_570_D	S	570	SRR14447790	23271	C	A	0,99819	2021-03-24	United States
S_614_G	S	614	SRR14447790	23403	A	G	0,99834	2021-03-24	United States
S_681_H	S	681	SRR14447790	23604	C	A	1	2021-03-24	United States
S_716_I	S	716	SRR14447790	23709	C	T	1	2021-03-24	United States
S_831_V	S	831	SRR14447790	24054	C	T	0,994695	2021-03-24	United States
S_982_A	S	982	SRR14447790	24506	T	G	0,998927	2021-03-24	United States
S_1118_H	S	1118	SRR14447790	24914	G	C	0,999572	2021-03-24	United States
ORF8_27_*	ORF8	27	SRR14447790	27972	C	T	0,998884	2021-03-24	United States
ORF8_52_I	ORF8	52	SRR14447790	28048	G	T	1	2021-03-24	United States
ORF8_73_C	ORF8	73	SRR14447790	28111	A	G	0,99897	2021-03-24	United States
N_3_H	N	3	SRR14447790	28280	G	C	1	2021-03-24	United States
N_3_V	N	3	SRR14447790	28281	A	T	1	2021-03-24	United States
N_3_E	N	3	SRR14447790	28282	T	A	0,997228	2021-03-24	United States
N_203_K	N	203	SRR14447790	28881	G	A	1	2021-03-24	United States
N_204_R	N	204	SRR14447790	28883	G	C	1	2021-03-24	United States
N_235_F	N	235	SRR14447790	28977	C	T	1	2021-03-24	United States
ORF1ab_1001_I	ORF1ab	1001	SRR14447791	3267	C	T	0,999053	2021-04-07	United States
ORF1ab_1586_I	ORF1ab	1586	SRR14447791	5023	G	A	0,997777	2021-04-07	United States
ORF1ab_1708_D	ORF1ab	1708	SRR14447791	5388	C	A	0,998576	2021-04-07	United States
ORF1ab_2230_T	ORF1ab	2230	SRR14447791	6954	T	C	0,999538	2021-04-07	United States
ORF1ab_3595_L	ORF1ab	3595	SRR14447791	11048	G	C	0,057001	2021-04-07	United States
ORF1ab_3674_NA	ORF1ab	3674	SRR14447791	11287	G	-TCTGGTTTT	0,930057	2021-04-07	United States
ORF1ab_314_L	ORF1ab	314	SRR14447791	14408	C	T	0,997729	2021-04-07	United States
ORF1ab_1383_R	ORF1ab	1383	SRR14447791	17615	A	G	0,999277	2021-04-07	United States
ORF1ab_2499_N	ORF1ab	2499	SRR14447791	20962	G	A	0,998811	2021-04-07	United States
S_68_NA	S	68	SRR14447791	21764	A	-TACATG	0,959372	2021-04-07	United States
S_143_NA	S	143	SRR14447791	21990	T	-TTA	0,787702	2021-04-07	United States
S_178_H	S	178	SRR14447791	22094	G	C	0,998496	2021-04-07	United States
S_501_Y	S	501	SRR14447791	23063	A	T	1	2021-04-07	United States
S_570_D	S	570	SRR14447791	23271	C	A	0,998095	2021-04-07	United States
S_614_G	S	614	SRR14447791	23403	A	G	0,998947	2021-04-07	United States
S_681_H	S	681	SRR14447791	23604	C	A	0,998766	2021-04-07	United States
S_716_I	S	716	SRR14447791	23709	C	T	0,999112	2021-04-07	United States
S_982_A	S	982	SRR14447791	24506	T	G	0,999409	2021-04-07	United States
S_1118_H	S	1118	SRR14447791	24914	G	C	0,999215	2021-04-07	United States
M_70_L	M	70	SRR14447791	26730	G	C	0,998977	2021-04-07	United States
ORF8_27_*	ORF8	27	SRR14447791	27972	C	T	0,99925	2021-04-07	United States
ORF8_52_I	ORF8	52	SRR14447791	28048	G	T	0,99891	2021-04-07	United States
ORF8_73_C	ORF8	73	SRR14447791	28111	A	G	0,999391	2021-04-07	United States
N_3_H	N	3	SRR14447791	28280	G	C	0,999468	2021-04-07	United States
N_3_V	N	3	SRR14447791	28281	A	T	0,999224	2021-04-07	United States
N_3_E	N	3	SRR14447791	28282	T	A	0,998762	2021-04-07	United States
N_203_K	N	203	SRR14447791	28881	G	A	0,99896	2021-04-07	United States
N_204_R	N	204	SRR14447791	28883	G	C	1	2021-04-07	United States
N_235_F	N	235	SRR14447791	28977	C	T	0,998729	2021-04-07	United States
ORF1ab_1196_V	ORF1ab	1196	SRR14447792	3852	A	T	0,998983	2021-04-07	United States
ORF1ab_2511_N	ORF1ab	2511	SRR14447792	7798	G	T	0,998589	2021-04-07	United States
ORF1ab_2936_I	ORF1ab	2936	SRR14447792	9072	C	T	0,994336	2021-04-07	United States
ORF1ab_3209_V	ORF1ab	3209	SRR14447792	9891	C	T	0,998443	2021-04-07	United States
ORF1ab_3284_I	ORF1ab	3284	SRR14447792	10116	C	T	0,998374	2021-04-07	United States
ORF1ab_3674_NA	ORF1ab	3674	SRR14447792	11287	G	-TCTGGTTTT	0,924861	2021-04-07	United States
ORF1ab_3862_T	ORF1ab	3862	SRR14447792	11850	T	C	0,999274	2021-04-07	United States
ORF1ab_4181_I	ORF1ab	4181	SRR14447792	12806	G	A	0,0882764	2021-04-07	United States
ORF1ab_314_L	ORF1ab	314	SRR14447792	14408	C	T	0,998787	2021-04-07	United States
ORF1ab_2371_M	ORF1ab	2371	SRR14447792	20578	G	A	0,997766	2021-04-07	United States
ORF1ab_2513_S	ORF1ab	2513	SRR14447792	21004	G	T	0,999272	2021-04-07	United States
S_95_I	S	95	SRR14447792	21846	C	T	0,999428	2021-04-07	United States
S_143_NA	S	143	SRR14447792	21990	T	-TTA	0,770222	2021-04-07	United States
S_484_K	S	484	SRR14447792	23012	G	A	0,999211	2021-04-07	United States
S_614_G	S	614	SRR14447792	23403	A	G	0,998574	2021-04-07	United States
S_681_H	S	681	SRR14447792	23604	C	A	0,999256	2021-04-07	United States
S_796_H	S	796	SRR14447792	23948	G	C	0,99982	2021-04-07	United States
M_82_T	M	82	SRR14447792	26767	T	C	0,999626	2021-04-07	United States
ORF7b_44_NA	ORF7b	44	SRR14447792	27886	A	-AACGAACATGAAATT	0,983952	2021-04-07	United States
ORF8_106_*	ORF8	106	SRR14447792	28209	G	T	0,999013	2021-04-07	United States
N_203_K	N	203	SRR14447792	28881	G	A	0,9987	2021-04-07	United States
N_204_R	N	204	SRR14447792	28883	G	C	0,999575	2021-04-07	United States
N_208_NA	N	208	SRR14447792	28895	G	-CTA	0,981969	2021-04-07	United States
ORF1ab_599_V	ORF1ab	599	SRR14447793	2061	C	T	0,996088	2021-03-14	United States
ORF1ab_858_F	ORF1ab	858	SRR14447793	2838	C	T	0,0639974	2021-03-14	United States
ORF1ab_1001_I	ORF1ab	1001	SRR14447793	3267	C	T	0,999394	2021-03-14	United States
ORF1ab_1708_D	ORF1ab	1708	SRR14447793	5388	C	A	0,999145	2021-03-14	United States
ORF1ab_2230_T	ORF1ab	2230	SRR14447793	6954	T	C	0,998921	2021-03-14	United States
ORF1ab_3674_NA	ORF1ab	3674	SRR14447793	11287	G	-TCTGGTTTT	0,923919	2021-03-14	United States
ORF1ab_3966_R	ORF1ab	3966	SRR14447793	12162	A	G	0,99934	2021-03-14	United States
ORF1ab_314_L	ORF1ab	314	SRR14447793	14408	C	T	0,998551	2021-03-14	United States
ORF1ab_1383_R	ORF1ab	1383	SRR14447793	17615	A	G	0,999192	2021-03-14	United States
ORF1ab_2270_Y	ORF1ab	2270	SRR14447793	20275	G	T	0,999508	2021-03-14	United States
S_68_NA	S	68	SRR14447793	21764	A	-TACATG	0,956754	2021-03-14	United States
S_143_NA	S	143	SRR14447793	21990	T	-TTA	0,777778	2021-03-14	United States
S_501_Y	S	501	SRR14447793	23063	A	T	0,999291	2021-03-14	United States
S_570_D	S	570	SRR14447793	23271	C	A	0,998685	2021-03-14	United States
S_614_G	S	614	SRR14447793	23403	A	G	0,998657	2021-03-14	United States
S_681_H	S	681	SRR14447793	23604	C	A	0,999018	2021-03-14	United States
S_716_I	S	716	SRR14447793	23709	C	T	0,998949	2021-03-14	United States
S_982_A	S	982	SRR14447793	24506	T	G	0,998817	2021-03-14	United States
S_1118_H	S	1118	SRR14447793	24914	G	C	0,998857	2021-03-14	United States
ORF3a_166_L	ORF3a	166	SRR14447793	25889	C	T	0,999233	2021-03-14	United States
ORF8_27_*	ORF8	27	SRR14447793	27972	C	T	0,998388	2021-03-14	United States
ORF8_52_I	ORF8	52	SRR14447793	28048	G	T	0,999437	2021-03-14	United States
ORF8_73_C	ORF8	73	SRR14447793	28111	A	G	0,999297	2021-03-14	United States
N_3_H	N	3	SRR14447793	28280	G	C	0,999798	2021-03-14	United States
N_3_V	N	3	SRR14447793	28281	A	T	0,99888	2021-03-14	United States
N_3_E	N	3	SRR14447793	28282	T	A	0,999297	2021-03-14	United States
N_203_K	N	203	SRR14447793	28881	G	A	0,999129	2021-03-14	United States
N_204_R	N	204	SRR14447793	28883	G	C	0,999479	2021-03-14	United States
N_235_F	N	235	SRR14447793	28977	C	T	0,999094	2021-03-14	United States
ORF1ab_265_I	ORF1ab	265	SRR14447794	1059	C	T	0,999421	2021-03-24	United States
ORF1ab_1108_Y	ORF1ab	1108	SRR14447794	3587	C	T	0,998918	2021-03-24	United States
ORF1ab_1478_F	ORF1ab	1478	SRR14447794	4698	C	T	0,999143	2021-03-24	United States
ORF1ab_3352_F	ORF1ab	3352	SRR14447794	10319	C	T	0,998518	2021-03-24	United States
ORF1ab_91_NA	ORF1ab	91	SRR14447794	13740	C	+T	0,208692	2021-03-24	United States
ORF1ab_314_L	ORF1ab	314	SRR14447794	14408	C	T	0,997966	2021-03-24	United States
ORF1ab_1038_I	ORF1ab	1038	SRR14447794	16580	C	T	0,998826	2021-03-24	United States
ORF1ab_1653_D	ORF1ab	1653	SRR14447794	18424	A	G	0,999424	2021-03-24	United States
ORF1ab_2222_V	ORF1ab	2222	SRR14447794	20132	C	T	0,999034	2021-03-24	United States
ORF1ab_2613_C	ORF1ab	2613	SRR14447794	21304	C	T	0,999123	2021-03-24	United States
S_614_G	S	614	SRR14447794	23403	A	G	0,999172	2021-03-24	United States
S_1237_I	S	1237	SRR14447794	25273	G	C	0,999269	2021-03-24	United States
ORF3a_57_H	ORF3a	57	SRR14447794	25563	G	T	0,9993	2021-03-24	United States
ORF3a_172_V	ORF3a	172	SRR14447794	25907	G	T	0,728275	2021-03-24	United States
ORF8_24_L	ORF8	24	SRR14447794	27964	C	T	0,99758	2021-03-24	United States
N_67_S	N	67	SRR14447794	28472	C	T	0,99877	2021-03-24	United States
N_199_L	N	199	SRR14447794	28869	C	T	0,99859	2021-03-24	United States
ORF1ab_1001_I	ORF1ab	1001	SRR14447795	3267	C	T	0,998963	2021-04-06	United States
ORF1ab_1586_I	ORF1ab	1586	SRR14447795	5023	G	A	0,998233	2021-04-06	United States
ORF1ab_1708_D	ORF1ab	1708	SRR14447795	5388	C	A	0,999257	2021-04-06	United States
ORF1ab_2230_T	ORF1ab	2230	SRR14447795	6954	T	C	0,999744	2021-04-06	United States
ORF1ab_3674_NA	ORF1ab	3674	SRR14447795	11287	G	-TCTGGTTTT	0,932482	2021-04-06	United States
ORF1ab_314_L	ORF1ab	314	SRR14447795	14408	C	T	0,997831	2021-04-06	United States
ORF1ab_1383_R	ORF1ab	1383	SRR14447795	17615	A	G	0,999508	2021-04-06	United States
ORF1ab_2172_NA	ORF1ab	2172	SRR14447795	19983	C	+T	0,051148	2021-04-06	United States
ORF1ab_2499_N	ORF1ab	2499	SRR14447795	20962	G	A	0,999083	2021-04-06	United States
S_68_NA	S	68	SRR14447795	21764	A	-TACATG	0,9646	2021-04-06	United States
S_143_NA	S	143	SRR14447795	21990	T	-TTA	0,788374	2021-04-06	United States
S_178_H	S	178	SRR14447795	22094	G	C	0,999275	2021-04-06	United States
S_501_Y	S	501	SRR14447795	23063	A	T	0,998742	2021-04-06	United States
S_570_D	S	570	SRR14447795	23271	C	A	0,998157	2021-04-06	United States
S_614_G	S	614	SRR14447795	23403	A	G	0,999375	2021-04-06	United States
S_681_H	S	681	SRR14447795	23604	C	A	0,998962	2021-04-06	United States
S_716_I	S	716	SRR14447795	23709	C	T	0,999806	2021-04-06	United States
S_982_A	S	982	SRR14447795	24506	T	G	0,998215	2021-04-06	United States
S_1118_H	S	1118	SRR14447795	24914	G	C	0,998935	2021-04-06	United States
M_70_L	M	70	SRR14447795	26730	G	C	0,999023	2021-04-06	United States
ORF8_27_*	ORF8	27	SRR14447795	27972	C	T	0,997913	2021-04-06	United States
ORF8_52_I	ORF8	52	SRR14447795	28048	G	T	0,998925	2021-04-06	United States
ORF8_73_C	ORF8	73	SRR14447795	28111	A	G	0,999627	2021-04-06	United States
N_3_H	N	3	SRR14447795	28280	G	C	0,999631	2021-04-06	United States
N_3_V	N	3	SRR14447795	28281	A	T	0,998758	2021-04-06	United States
N_3_E	N	3	SRR14447795	28282	T	A	0,999386	2021-04-06	United States
N_203_K	N	203	SRR14447795	28881	G	A	0,999291	2021-04-06	United States
N_204_R	N	204	SRR14447795	28883	G	C	0,999477	2021-04-06	United States
N_235_F	N	235	SRR14447795	28977	C	T	0,999166	2021-04-06	United States
ORF1ab_175_NA	ORF1ab	175	SRR14447796	788	C	-G	0,167962	2021-01-18	United States
ORF1ab_365_F	ORF1ab	365	SRR14447796	1358	G	T	0,0977778	2021-01-18	United States
ORF1ab_386_K	ORF1ab	386	SRR14447796	1421	G	A	0,0939266	2021-01-18	United States
ORF1ab_507_D	ORF1ab	507	SRR14447796	1785	G	A	0,056281	2021-01-18	United States
ORF1ab_622_NA	ORF1ab	622	SRR14447796	2129	G	+A	0,0939794	2021-01-18	United States
ORF1ab_1030_V	ORF1ab	1030	SRR14447796	3354	G	T	0,0883773	2021-01-18	United States
ORF1ab_1040_NA	ORF1ab	1040	SRR14447796	3385	T	+A	0,0673254	2021-01-18	United States
ORF1ab_1167_Y	ORF1ab	1167	SRR14447796	3764	G	T	0,0859951	2021-01-18	United States
ORF1ab_1196_D	ORF1ab	1196	SRR14447796	3853	A	C	1	2021-01-18	United States
ORF1ab_1230_NA	ORF1ab	1230	SRR14447796	3953	A	-AG	0,0915805	2021-01-18	United States
ORF1ab_1263_P	ORF1ab	1263	SRR14447796	4053	T	C	0,156057	2021-01-18	United States
ORF1ab_1294_NA	ORF1ab	1294	SRR14447796	4147	T	-G	0,0930233	2021-01-18	United States
ORF1ab_1640_L	ORF1ab	1640	SRR14447796	5184	C	T	0,995167	2021-01-18	United States
ORF1ab_1896_NA	ORF1ab	1896	SRR14447796	5952	T	-G	0,116971	2021-01-18	United States
ORF1ab_2202_NA	ORF1ab	2202	SRR14447796	6871	T	-G	0,104377	2021-01-18	United States
ORF1ab_2241_C	ORF1ab	2241	SRR14447796	6986	G	T	0,108851	2021-01-18	United States
ORF1ab_2319_NA	ORF1ab	2319	SRR14447796	7221	C	-TG	0,181818	2021-01-18	United States
ORF1ab_2468_NA	ORF1ab	2468	SRR14447796	7667	G	+A	0,0658824	2021-01-18	United States
ORF1ab_2587_S	ORF1ab	2587	SRR14447796	8024	G	T	0,085733	2021-01-18	United States
ORF1ab_2659_Y	ORF1ab	2659	SRR14447796	8240	C	T	0,078963	2021-01-18	United States
ORF1ab_2781_NA	ORF1ab	2781	SRR14447796	8606	C	-T	0,0536723	2021-01-18	United States
ORF1ab_2957_NA	ORF1ab	2957	SRR14447796	9135	T	-G	0,109411	2021-01-18	United States
ORF1ab_2996_F	ORF1ab	2996	SRR14447796	9251	G	T	0,0986842	2021-01-18	United States
ORF1ab_3143_V	ORF1ab	3143	SRR14447796	9693	C	T	0,999614	2021-01-18	United States
ORF1ab_3460_N	ORF1ab	3460	SRR14447796	10643	G	A	0,186189	2021-01-18	United States
ORF1ab_3528_Y	ORF1ab	3528	SRR14447796	10848	G	A	0,093403	2021-01-18	United States
ORF1ab_3604_L	ORF1ab	3604	SRR14447796	11075	T	C	0,065046	2021-01-18	United States
ORF1ab_3638_NA	ORF1ab	3638	SRR14447796	11179	G	+T	0,160464	2021-01-18	United States
ORF1ab_4113_K	ORF1ab	4113	SRR14447796	12602	G	A	0,0634189	2021-01-18	United States
ORF1ab_4304_NA	ORF1ab	4304	SRR14447796	13177	T	-G	0,0717004	2021-01-18	United States
ORF1ab_4307_NA	ORF1ab	4307	SRR14447796	13184	G	-C	0,0722601	2021-01-18	United States
ORF1ab_23_H	ORF1ab	23	SRR14447796	13534	T	C	0,0557769	2021-01-18	United States
ORF1ab_314_L	ORF1ab	314	SRR14447796	14408	C	T	0,997475	2021-01-18	United States
ORF1ab_329_A	ORF1ab	329	SRR14447796	14453	T	C	0,0586396	2021-01-18	United States
ORF1ab_358_NA	ORF1ab	358	SRR14447796	14540	G	+T	0,0503145	2021-01-18	United States
ORF1ab_386_NA	ORF1ab	386	SRR14447796	14625	C	+T	0,111764	2021-01-18	United States
ORF1ab_638_I	ORF1ab	638	SRR14447796	15380	G	T	0,996491	2021-01-18	United States
ORF1ab_813_H	ORF1ab	813	SRR14447796	15906	G	T	0,0781818	2021-01-18	United States
ORF1ab_937_NA	ORF1ab	937	SRR14447796	16278	A	-AG	0,0617363	2021-01-18	United States
ORF1ab_1024_H	ORF1ab	1024	SRR14447796	16537	G	C	0,17971	2021-01-18	United States
ORF1ab_1269_NA	ORF1ab	1269	SRR14447796	17274	C	+A	0,0701439	2021-01-18	United States
ORF1ab_2001_NA	ORF1ab	2001	SRR14447796	19468	T	-G	0,0635897	2021-01-18	United States
ORF1ab_2084_I	ORF1ab	2084	SRR14447796	19718	C	T	0,998697	2021-01-18	United States
ORF1ab_2262_T	ORF1ab	2262	SRR14447796	20252	T	C	0,05625	2021-01-18	United States
ORF1ab_2488_M	ORF1ab	2488	SRR14447796	20930	C	T	0,077702	2021-01-18	United States
S_152_R	S	152	SRR14447796	22016	T	C	1	2021-01-18	United States
S_614_G	S	614	SRR14447796	23403	A	G	0,999551	2021-01-18	United States
S_903_P	S	903	SRR14447796	24269	G	C	0,0844212	2021-01-18	United States
ORF3a_57_H	ORF3a	57	SRR14447796	25563	G	T	0,999147	2021-01-18	United States
E_19_NA	E	19	SRR14447796	26299	C	+T	0,0950075	2021-01-18	United States
M_44_S	M	44	SRR14447796	26654	G	T	0,0669439	2021-01-18	United States
M_164_P	M	164	SRR14447796	27013	T	C	0,052356	2021-01-18	United States
ORF6_51_NA	ORF6	51	SRR14447796	27352	C	+A	0,0874948	2021-01-18	United States
ORF7a_34_S	ORF7a	34	SRR14447796	27493	C	T	0,137688	2021-01-18	United States
ORF7a_82_NA	ORF7a	82	SRR14447796	27637	G	+T	0,13438	2021-01-18	United States
N_359_P	N	359	SRR14447796	29348	G	C	0,0930693	2021-01-18	United States
ORF1ab_1001_I	ORF1ab	1001	SRR14447798	3267	C	T	0,998094	2021-03-24	United States
ORF1ab_1708_D	ORF1ab	1708	SRR14447798	5388	C	A	0,998808	2021-03-24	United States
ORF1ab_2230_T	ORF1ab	2230	SRR14447798	6954	T	C	1	2021-03-24	United States
ORF1ab_3674_NA	ORF1ab	3674	SRR14447798	11287	G	-TCTGGTTTT	0,900854	2021-03-24	United States
ORF1ab_314_L	ORF1ab	314	SRR14447798	14408	C	T	0,996824	2021-03-24	United States
S_3_NA	S	3	SRR14447798	21569	G	+T	0,0594406	2021-03-24	United States
S_5_F	S	5	SRR14447798	21575	C	T	0,997942	2021-03-24	United States
S_68_NA	S	68	SRR14447798	21764	A	-TACATG	0,970798	2021-03-24	United States
S_143_NA	S	143	SRR14447798	21990	T	-TTA	0,793296	2021-03-24	United States
S_501_Y	S	501	SRR14447798	23063	A	T	1	2021-03-24	United States
S_570_D	S	570	SRR14447798	23271	C	A	0,998438	2021-03-24	United States
S_614_G	S	614	SRR14447798	23403	A	G	0,99852	2021-03-24	United States
S_681_H	S	681	SRR14447798	23604	C	A	1	2021-03-24	United States
S_716_I	S	716	SRR14447798	23709	C	T	0,999214	2021-03-24	United States
S_982_A	S	982	SRR14447798	24506	T	G	1	2021-03-24	United States
S_1118_H	S	1118	SRR14447798	24914	G	C	0,998752	2021-03-24	United States
ORF3a_151_I	ORF3a	151	SRR14447798	25844	C	T	0,999619	2021-03-24	United States
ORF7a_62_*	ORF7a	62	SRR14447798	27577	C	T	0,998645	2021-03-24	United States
ORF7a_93_F	ORF7a	93	SRR14447798	27670	G	T	0,997805	2021-03-24	United States
ORF8_27_*	ORF8	27	SRR14447798	27972	C	T	0,999434	2021-03-24	United States
ORF8_52_I	ORF8	52	SRR14447798	28048	G	T	0,998496	2021-03-24	United States
ORF8_73_C	ORF8	73	SRR14447798	28111	A	G	0,999593	2021-03-24	United States
N_3_H	N	3	SRR14447798	28280	G	C	0,999333	2021-03-24	United States
N_3_V	N	3	SRR14447798	28281	A	T	0,998879	2021-03-24	United States
N_3_E	N	3	SRR14447798	28282	T	A	0,999115	2021-03-24	United States
N_203_K	N	203	SRR14447798	28881	G	A	1	2021-03-24	United States
N_204_R	N	204	SRR14447798	28883	G	C	1	2021-03-24	United States
N_235_F	N	235	SRR14447798	28977	C	T	0,995506	2021-03-24	United States
ORF1ab_1001_I	ORF1ab	1001	SRR14447799	3267	C	T	0,99893	2021-04-12	United States
ORF1ab_1708_D	ORF1ab	1708	SRR14447799	5388	C	A	0,999081	2021-04-12	United States
ORF1ab_2230_T	ORF1ab	2230	SRR14447799	6954	T	C	0,99909	2021-04-12	United States
ORF1ab_3674_NA	ORF1ab	3674	SRR14447799	11287	G	-TCTGGTTTT	0,900405	2021-04-12	United States
ORF1ab_3829_F	ORF1ab	3829	SRR14447799	11750	C	T	0,999015	2021-04-12	United States
ORF1ab_218_L	ORF1ab	218	SRR14447799	14120	C	T	0,998138	2021-04-12	United States
ORF1ab_314_L	ORF1ab	314	SRR14447799	14408	C	T	0,99839	2021-04-12	United States
ORF1ab_1975_S	ORF1ab	1975	SRR14447799	19390	C	T	0,999258	2021-04-12	United States
S_68_NA	S	68	SRR14447799	21764	A	-TACATG	0,964742	2021-04-12	United States
S_143_NA	S	143	SRR14447799	21990	T	-TTA	0,810059	2021-04-12	United States
S_501_Y	S	501	SRR14447799	23063	A	T	0,999633	2021-04-12	United States
S_570_D	S	570	SRR14447799	23271	C	A	0,998559	2021-04-12	United States
S_614_G	S	614	SRR14447799	23403	A	G	0,998813	2021-04-12	United States
S_681_H	S	681	SRR14447799	23604	C	A	0,999607	2021-04-12	United States
S_716_I	S	716	SRR14447799	23709	C	T	0,999184	2021-04-12	United States
S_982_A	S	982	SRR14447799	24506	T	G	0,99958	2021-04-12	United States
S_1118_H	S	1118	SRR14447799	24914	G	C	0,998957	2021-04-12	United States
ORF8_27_*	ORF8	27	SRR14447799	27972	C	T	0,99855	2021-04-12	United States
ORF8_52_I	ORF8	52	SRR14447799	28048	G	T	0,99931	2021-04-12	United States
ORF8_68_*	ORF8	68	SRR14447799	28095	A	T	0,867806	2021-04-12	United States
ORF8_73_C	ORF8	73	SRR14447799	28111	A	G	0,999432	2021-04-12	United States
N_3_H	N	3	SRR14447799	28280	G	C	0,99948	2021-04-12	United States
N_3_V	N	3	SRR14447799	28281	A	T	0,999474	2021-04-12	United States
N_3_E	N	3	SRR14447799	28282	T	A	0,998612	2021-04-12	United States
N_203_K	N	203	SRR14447799	28881	G	A	0,998158	2021-04-12	United States
N_204_R	N	204	SRR14447799	28883	G	C	0,999743	2021-04-12	United States
N_235_F	N	235	SRR14447799	28977	C	T	0,999166	2021-04-12	United States
ORF1ab_265_I	ORF1ab	265	SRR14447800	1059	C	T	0,998411	2021-04-07	United States
ORF1ab_1655_N	ORF1ab	1655	SRR14447800	5230	G	T	0,999505	2021-04-07	United States
ORF1ab_3353_R	ORF1ab	3353	SRR14447800	10323	A	G	0,999381	2021-04-07	United States
ORF1ab_3674_NA	ORF1ab	3674	SRR14447800	11287	G	-TCTGGTTTT	0,929031	2021-04-07	United States
ORF1ab_4023_T	ORF1ab	4023	SRR14447800	12332	G	A	0,142857	2021-04-07	United States
ORF1ab_314_L	ORF1ab	314	SRR14447800	14408	C	T	0,997783	2021-04-07	United States
ORF1ab_820_F	ORF1ab	820	SRR14447800	15925	C	T	0,998178	2021-04-07	United States
S_27_S	S	27	SRR14447800	21641	G	T	0,998108	2021-04-07	United States
S_80_A	S	80	SRR14447800	21801	A	C	0,999378	2021-04-07	United States
S_215_G	S	215	SRR14447800	22206	A	G	0,998843	2021-04-07	United States
S_240_NA	S	240	SRR14447800	22280	A	-CTTTACTTG	0,731104	2021-04-07	United States
S_417_N	S	417	SRR14447800	22813	G	T	0,997763	2021-04-07	United States
S_484_K	S	484	SRR14447800	23012	G	A	0,998622	2021-04-07	United States
S_501_Y	S	501	SRR14447800	23063	A	T	1	2021-04-07	United States
S_614_G	S	614	SRR14447800	23403	A	G	0,998973	2021-04-07	United States
S_701_V	S	701	SRR14447800	23664	C	T	0,999156	2021-04-07	United States
ORF3a_57_H	ORF3a	57	SRR14447800	25563	G	T	0,999349	2021-04-07	United States
ORF3a_171_L	ORF3a	171	SRR14447800	25904	C	T	0,999036	2021-04-07	United States
E_71_L	E	71	SRR14447800	26456	C	T	0,998784	2021-04-07	United States
ORF7a_11_I	ORF7a	11	SRR14447800	27425	C	T	0,998834	2021-04-07	United States
ORF8_72_H	ORF8	72	SRR14447800	28109	G	T	0,257679	2021-04-07	United States
N_205_I	N	205	SRR14447800	28887	C	T	0,995033	2021-04-07	United States
ORF1ab_265_I	ORF1ab	265	SRR14447802	1059	C	T	0,998596	2021-01-11	United States
ORF1ab_753_I	ORF1ab	753	SRR14447802	2523	C	T	0,997178	2021-01-11	United States
ORF1ab_3352_F	ORF1ab	3352	SRR14447802	10319	C	T	0,99826	2021-01-11	United States
ORF1ab_314_L	ORF1ab	314	SRR14447802	14408	C	T	0,998366	2021-01-11	United States
ORF1ab_1653_D	ORF1ab	1653	SRR14447802	18424	A	G	0,999478	2021-01-11	United States
ORF1ab_2613_C	ORF1ab	2613	SRR14447802	21304	C	T	0,998706	2021-01-11	United States
S_614_G	S	614	SRR14447802	23403	A	G	0,998878	2021-01-11	United States
ORF3a_57_H	ORF3a	57	SRR14447802	25563	G	T	0,998685	2021-01-11	United States
ORF3a_172_V	ORF3a	172	SRR14447802	25907	G	T	0,992307	2021-01-11	United States
ORF7a_64_S	ORF7a	64	SRR14447802	27583	G	T	0,998596	2021-01-11	United States
ORF8_24_L	ORF8	24	SRR14447802	27964	C	T	0,993749	2021-01-11	United States
ORF8_32_A	ORF8	32	SRR14447802	27988	T	C	0,999199	2021-01-11	United States
N_67_S	N	67	SRR14447802	28472	C	T	0,999139	2021-01-11	United States
N_199_L	N	199	SRR14447802	28869	C	T	0,998051	2021-01-11	United States
ORF1ab_265_I	ORF1ab	265	SRR14447803	1059	C	T	0,997371	2021-03-25	United States
ORF1ab_4205_V	ORF1ab	4205	SRR14447803	12878	A	G	0,999458	2021-03-25	United States
ORF1ab_314_L	ORF1ab	314	SRR14447803	14408	C	T	0,997984	2021-03-25	United States
ORF1ab_730_I	ORF1ab	730	SRR14447803	15656	C	T	0,99941	2021-03-25	United States
ORF1ab_1183_Y	ORF1ab	1183	SRR14447803	17014	G	T	0,998978	2021-03-25	United States
S_13_I	S	13	SRR14447803	21600	G	T	1	2021-03-25	United States
S_152_C	S	152	SRR14447803	22018	G	T	1	2021-03-25	United States
S_452_R	S	452	SRR14447803	22917	T	G	0,99951	2021-03-25	United States
S_614_G	S	614	SRR14447803	23403	A	G	1	2021-03-25	United States
S_1235_F	S	1235	SRR14447803	25266	G	T	0,998828	2021-03-25	United States
ORF3a_57_H	ORF3a	57	SRR14447803	25563	G	T	0,999211	2021-03-25	United States
E_20_NA	E	20	SRR14447803	26304	T	-C	0,0560389	2021-03-25	United States
E_21_F	E	21	SRR14447803	26305	C	T	0,994212	2021-03-25	United States
N_205_I	N	205	SRR14447803	28887	C	T	1	2021-03-25	United States
N_402_H	N	402	SRR14447803	29477	G	C	0,999186	2021-03-25	United States
ORF1ab_212_L	ORF1ab	212	SRR14447804	900	C	T	0,998964	2021-03-24	United States
ORF1ab_265_I	ORF1ab	265	SRR14447804	1059	C	T	0,998205	2021-03-24	United States
ORF1ab_628_I	ORF1ab	628	SRR14447804	2147	C	A	0,999015	2021-03-24	United States
ORF1ab_3158_T	ORF1ab	3158	SRR14447804	9738	G	C	0,999844	2021-03-24	United States
ORF1ab_314_L	ORF1ab	314	SRR14447804	14408	C	T	0,998638	2021-03-24	United States
ORF1ab_976_L	ORF1ab	976	SRR14447804	16394	C	T	0,999366	2021-03-24	United States
ORF1ab_1183_Y	ORF1ab	1183	SRR14447804	17014	G	T	0,999004	2021-03-24	United States
S_13_I	S	13	SRR14447804	21600	G	T	0,99856	2021-03-24	United States
S_152_C	S	152	SRR14447804	22018	G	T	1	2021-03-24	United States
S_452_R	S	452	SRR14447804	22917	T	G	0,999481	2021-03-24	United States
S_614_G	S	614	SRR14447804	23403	A	G	0,998289	2021-03-24	United States
ORF3a_57_H	ORF3a	57	SRR14447804	25563	G	T	0,999615	2021-03-24	United States
ORF8_67_F	ORF8	67	SRR14447804	28093	C	T	0,978222	2021-03-24	United States
N_144_H	N	144	SRR14447804	28703	G	C	0,999658	2021-03-24	United States
N_205_I	N	205	SRR14447804	28887	C	T	0,993351	2021-03-24	United States
ORF1ab_959_S	ORF1ab	959	SRR14447805	3140	C	T	1	2021-02-22	United States
ORF1ab_1034_F	ORF1ab	1034	SRR14447805	3365	C	T	0,0551115	2021-02-22	United States
ORF1ab_1553_L	ORF1ab	1553	SRR14447805	4922	T	C	0,99927	2021-02-22	United States
ORF1ab_2607_K	ORF1ab	2607	SRR14447805	8084	G	A	0,0546111	2021-02-22	United States
ORF1ab_2794_Y	ORF1ab	2794	SRR14447805	8645	C	T	0,0726804	2021-02-22	United States
ORF1ab_3255_I	ORF1ab	3255	SRR14447805	10029	C	T	0,998039	2021-02-22	United States
ORF1ab_3421_NA	ORF1ab	3421	SRR14447805	10527	C	-T	0,0581689	2021-02-22	United States
ORF1ab_3603_NA	ORF1ab	3603	SRR14447805	11074	C	+T	0,0621837	2021-02-22	United States
ORF1ab_3618_V	ORF1ab	3618	SRR14447805	11117	A	G	0,999343	2021-02-22	United States
ORF1ab_4175_I	ORF1ab	4175	SRR14447805	12789	C	T	0,998909	2021-02-22	United States
ORF1ab_4191_NA	ORF1ab	4191	SRR14447805	12838	G	+A	0,0541899	2021-02-22	United States
ORF1ab_259_C	ORF1ab	259	SRR14447805	14244	G	T	0,0571304	2021-02-22	United States
ORF1ab_314_L	ORF1ab	314	SRR14447805	14408	C	T	0,997984	2021-02-22	United States
ORF1ab_432_NA	ORF1ab	432	SRR14447805	14763	C	-T	0,0550831	2021-02-22	United States
ORF1ab_653_A	ORF1ab	653	SRR14447805	15425	T	C	0,0844156	2021-02-22	United States
ORF1ab_692_NA	ORF1ab	692	SRR14447805	15542	C	+AGCTT	0,0810811	2021-02-22	United States
ORF1ab_1279_NA	ORF1ab	1279	SRR14447805	17304	C	-T	0,0533443	2021-02-22	United States
ORF1ab_1634_V	ORF1ab	1634	SRR14447805	18368	G	T	0,0556595	2021-02-22	United States
ORF1ab_2313_NA	ORF1ab	2313	SRR14447805	20405	C	+T	0,0510949	2021-02-22	United States
S_478_K	S	478	SRR14447805	22995	C	A	0,999632	2021-02-22	United States
S_556_NA	S	556	SRR14447805	23230	C	+A	0,0632144	2021-02-22	United States
S_614_G	S	614	SRR14447805	23403	A	G	0,999711	2021-02-22	United States
S_623_T	S	623	SRR14447805	23429	G	A	0,0530276	2021-02-22	United States
S_681_H	S	681	SRR14447805	23604	C	A	0,997966	2021-02-22	United States
S_732_A	S	732	SRR14447805	23756	A	G	0,999545	2021-02-22	United States
ORF7b_43_S	ORF7b	43	SRR14447805	27882	G	T	0,995076	2021-02-22	United States
N_203_K	N	203	SRR14447805	28881	G	A	1	2021-02-22	United States
N_204_R	N	204	SRR14447805	28883	G	C	1	2021-02-22	United States
ORF1ab_1001_I	ORF1ab	1001	SRR14447806	3267	C	T	1	2021-03-25	United States
ORF1ab_1586_I	ORF1ab	1586	SRR14447806	5023	G	A	1	2021-03-25	United States
ORF1ab_1708_D	ORF1ab	1708	SRR14447806	5388	C	A	0,999182	2021-03-25	United States
ORF1ab_2092_Y	ORF1ab	2092	SRR14447806	6539	C	T	0,99591	2021-03-25	United States
ORF1ab_3674_NA	ORF1ab	3674	SRR14447806	11287	G	-TCTGGTTTT	0,85277	2021-03-25	United States
ORF1ab_217_M	ORF1ab	217	SRR14447806	14117	C	T	0,998908	2021-03-25	United States
ORF1ab_314_L	ORF1ab	314	SRR14447806	14408	C	T	0,997441	2021-03-25	United States
ORF1ab_1383_R	ORF1ab	1383	SRR14447806	17615	A	G	0,998473	2021-03-25	United States
ORF1ab_2499_N	ORF1ab	2499	SRR14447806	20962	G	A	0,997828	2021-03-25	United States
S_68_NA	S	68	SRR14447806	21764	A	-TACATG	0,963329	2021-03-25	United States
S_143_NA	S	143	SRR14447806	21990	T	-TTA	0,78453	2021-03-25	United States
S_501_Y	S	501	SRR14447806	23063	A	T	0,997725	2021-03-25	United States
S_570_D	S	570	SRR14447806	23271	C	A	0,999444	2021-03-25	United States
S_614_G	S	614	SRR14447806	23403	A	G	0,998414	2021-03-25	United States
S_681_H	S	681	SRR14447806	23604	C	A	0,999179	2021-03-25	United States
S_716_I	S	716	SRR14447806	23709	C	T	0,999146	2021-03-25	United States
S_982_A	S	982	SRR14447806	24506	T	G	1	2021-03-25	United States
S_1118_H	S	1118	SRR14447806	24914	G	C	0,999098	2021-03-25	United States
M_70_L	M	70	SRR14447806	26730	G	C	0,999089	2021-03-25	United States
ORF8_27_*	ORF8	27	SRR14447806	27972	C	T	0,997494	2021-03-25	United States
ORF8_52_I	ORF8	52	SRR14447806	28048	G	T	1	2021-03-25	United States
ORF8_73_C	ORF8	73	SRR14447806	28111	A	G	0,999379	2021-03-25	United States
N_3_H	N	3	SRR14447806	28280	G	C	1	2021-03-25	United States
N_3_V	N	3	SRR14447806	28281	A	T	0,999357	2021-03-25	United States
N_3_E	N	3	SRR14447806	28282	T	A	0,999365	2021-03-25	United States
ORF1ab_265_I	ORF1ab	265	SRR14447878	1059	C	T	1	2021-03-17	United States
ORF1ab_2004_R	ORF1ab	2004	SRR14447878	6276	A	G	0,997025	2021-03-17	United States
ORF1ab_3158_T	ORF1ab	3158	SRR14447878	9738	G	C	1	2021-03-17	United States
ORF1ab_314_L	ORF1ab	314	SRR14447878	14408	C	T	0,999311	2021-03-17	United States
ORF1ab_976_L	ORF1ab	976	SRR14447878	16394	C	T	1	2021-03-17	United States
ORF1ab_1183_Y	ORF1ab	1183	SRR14447878	17014	G	T	1	2021-03-17	United States
ORF1ab_2613_S	ORF1ab	2613	SRR14447878	21304	C	A	1	2021-03-17	United States
ORF1ab_2613_H	ORF1ab	2613	SRR14447878	21305	G	A	1	2021-03-17	United States
S_13_I	S	13	SRR14447878	21600	G	T	1	2021-03-17	United States
S_152_C	S	152	SRR14447878	22018	G	T	1	2021-03-17	United States
S_452_R	S	452	SRR14447878	22917	T	G	1	2021-03-17	United States
S_614_G	S	614	SRR14447878	23403	A	G	0,99867	2021-03-17	United States
ORF3a_57_H	ORF3a	57	SRR14447878	25563	G	T	1	2021-03-17	United States
ORF3a_118_V	ORF3a	118	SRR14447878	25744	A	G	0,832047	2021-03-17	United States
M_7_N	M	7	SRR14447878	26542	C	A	0,0554228	2021-03-17	United States
N_45_NA	N	45	SRR14447878	28406	T	+A	0,0534682	2021-03-17	United States
N_205_I	N	205	SRR14447878	28887	C	T	1	2021-03-17	United States
ORF1ab_265_I	ORF1ab	265	SRR14447879	1059	C	T	0,998948	2021-02-02	United States
ORF1ab_529_T	ORF1ab	529	SRR14447879	1851	T	C	0,99915	2021-02-02	United States
ORF1ab_3158_T	ORF1ab	3158	SRR14447879	9738	G	C	0,999858	2021-02-02	United States
ORF1ab_314_L	ORF1ab	314	SRR14447879	14408	C	T	0,996696	2021-02-02	United States
ORF1ab_976_L	ORF1ab	976	SRR14447879	16394	C	T	0,999432	2021-02-02	United States
ORF1ab_1183_Y	ORF1ab	1183	SRR14447879	17014	G	T	0,999864	2021-02-02	United States
S_13_I	S	13	SRR14447879	21600	G	T	1	2021-02-02	United States
S_152_C	S	152	SRR14447879	22018	G	T	0,997139	2021-02-02	United States
S_452_R	S	452	SRR14447879	22917	T	G	0,999803	2021-02-02	United States
S_614_G	S	614	SRR14447879	23403	A	G	0,999174	2021-02-02	United States
S_1252_F	S	1252	SRR14447879	25317	C	T	1	2021-02-02	United States
ORF3a_57_H	ORF3a	57	SRR14447879	25563	G	T	0,999799	2021-02-02	United States
ORF3a_225_A	ORF3a	225	SRR14447879	26066	T	C	0,999626	2021-02-02	United States
N_205_I	N	205	SRR14447879	28887	C	T	0,998812	2021-02-02	United States
ORF1ab_1196_V	ORF1ab	1196	SRR14447880	3852	A	T	1	2021-04-01	United States
ORF1ab_2511_N	ORF1ab	2511	SRR14447880	7798	G	T	1	2021-04-01	United States
ORF1ab_2936_I	ORF1ab	2936	SRR14447880	9072	C	T	0,995051	2021-04-01	United States
ORF1ab_3209_V	ORF1ab	3209	SRR14447880	9891	C	T	1	2021-04-01	United States
ORF1ab_3284_I	ORF1ab	3284	SRR14447880	10116	C	T	0,998634	2021-04-01	United States
ORF1ab_3674_NA	ORF1ab	3674	SRR14447880	11287	G	-TCTGGTTTT	0,885195	2021-04-01	United States
ORF1ab_65_I	ORF1ab	65	SRR14447880	13661	G	T	0,980435	2021-04-01	United States
ORF1ab_314_L	ORF1ab	314	SRR14447880	14408	C	T	0,998915	2021-04-01	United States
ORF1ab_2172_NA	ORF1ab	2172	SRR14447880	19983	C	+T	0,0637004	2021-04-01	United States
ORF1ab_2371_M	ORF1ab	2371	SRR14447880	20578	G	A	0,999449	2021-04-01	United States
ORF1ab_2421_N	ORF1ab	2421	SRR14447880	20730	G	T	0,999591	2021-04-01	United States
S_95_I	S	95	SRR14447880	21846	C	T	0,999674	2021-04-01	United States
S_143_NA	S	143	SRR14447880	21990	T	-TTA	0,768608	2021-04-01	United States
S_384_A	S	384	SRR14447880	22712	C	G	0,176751	2021-04-01	United States
S_484_K	S	484	SRR14447880	23012	G	A	1	2021-04-01	United States
S_614_G	S	614	SRR14447880	23403	A	G	0,997932	2021-04-01	United States
S_681_H	S	681	SRR14447880	23604	C	A	0,999352	2021-04-01	United States
S_796_H	S	796	SRR14447880	23948	G	C	1	2021-04-01	United States
M_82_T	M	82	SRR14447880	26767	T	C	1	2021-04-01	United States
M_170_I	M	170	SRR14447880	27030	G	A	0,0611814	2021-04-01	United States
ORF7b_44_NA	ORF7b	44	SRR14447880	27886	A	-AACGAACATGAAATT	0,993599	2021-04-01	United States
ORF8_35_Y	ORF8	35	SRR14447880	27996	G	T	0,998976	2021-04-01	United States
ORF8_106_*	ORF8	106	SRR14447880	28209	G	T	1	2021-04-01	United States
N_203_K	N	203	SRR14447880	28881	G	A	1	2021-04-01	United States
N_204_R	N	204	SRR14447880	28883	G	C	1	2021-04-01	United States
N_208_NA	N	208	SRR14447880	28895	G	-CTA	0,990148	2021-04-01	United States
ORF1ab_265_I	ORF1ab	265	SRR14447881	1059	C	T	1	2021-03-30	United States
ORF1ab_2500_F	ORF1ab	2500	SRR14447881	7764	C	T	0,376312	2021-03-30	United States
ORF1ab_3158_T	ORF1ab	3158	SRR14447881	9738	G	C	1	2021-03-30	United States
ORF1ab_3694_F	ORF1ab	3694	SRR14447881	11345	C	T	0,998229	2021-03-30	United States
ORF1ab_176_V	ORF1ab	176	SRR14447881	13994	C	T	1	2021-03-30	United States
ORF1ab_314_L	ORF1ab	314	SRR14447881	14408	C	T	1	2021-03-30	United States
ORF1ab_976_L	ORF1ab	976	SRR14447881	16394	C	T	1	2021-03-30	United States
ORF1ab_1183_Y	ORF1ab	1183	SRR14447881	17014	G	T	1	2021-03-30	United States
ORF1ab_2172_NA	ORF1ab	2172	SRR14447881	19983	C	+T	0,0967742	2021-03-30	United States
S_13_I	S	13	SRR14447881	21600	G	T	0,999392	2021-03-30	United States
S_152_C	S	152	SRR14447881	22018	G	T	0,999334	2021-03-30	United States
S_222_V	S	222	SRR14447881	22227	C	T	1	2021-03-30	United States
S_614_G	S	614	SRR14447881	23403	A	G	0,99569	2021-03-30	United States
S_687_I	S	687	SRR14447881	23621	G	A	1	2021-03-30	United States
S_1070_V	S	1070	SRR14447881	24771	C	T	0,991713	2021-03-30	United States
ORF3a_57_H	ORF3a	57	SRR14447881	25563	G	T	1	2021-03-30	United States
N_205_I	N	205	SRR14447881	28887	C	T	0,997957	2021-03-30	United States
ORF1ab_2944_V	ORF1ab	2944	SRR14447882	9096	C	T	0,36602	2021-02-01	United States
ORF1ab_4087_I	ORF1ab	4087	SRR14447882	12525	C	T	0,999831	2021-02-01	United States
ORF1ab_217_M	ORF1ab	217	SRR14447882	14117	C	T	0,999814	2021-02-01	United States
ORF1ab_314_L	ORF1ab	314	SRR14447882	14408	C	T	0,997793	2021-02-01	United States
S_614_G	S	614	SRR14447882	23403	A	G	0,999805	2021-02-01	United States
S_732_A	S	732	SRR14447882	23756	A	G	0,999692	2021-02-01	United States
S_1078_S	S	1078	SRR14447882	24794	G	T	0,999076	2021-02-01	United States
ORF3a_100_C	ORF3a	100	SRR14447882	25690	G	T	0,99974	2021-02-01	United States
ORF3a_174_V	ORF3a	174	SRR14447882	25913	G	T	0,96495	2021-02-01	United States
ORF3a_176_I	ORF3a	176	SRR14447882	25919	C	T	0,0594535	2021-02-01	United States
ORF3a_254_V	ORF3a	254	SRR14447882	26153	G	T	0,99829	2021-02-01	United States
ORF3a_255_NA	ORF3a	255	SRR14447882	26157	T	-GTTA	0,990265	2021-02-01	United States
ORF7a_120_I	ORF7a	120	SRR14447882	27752	C	T	0,99954	2021-02-01	United States
N_9_H	N	9	SRR14447882	28300	G	T	0,99956	2021-02-01	United States
N_203_K	N	203	SRR14447882	28881	G	A	1	2021-02-01	United States
N_204_R	N	204	SRR14447882	28883	G	C	0,999862	2021-02-01	United States
N_234_I	N	234	SRR14447882	28975	G	T	0,999753	2021-02-01	United States
ORF1ab_959_S	ORF1ab	959	SRR14447883	3140	C	T	0,999768	2021-04-02	United States
ORF1ab_2568_S	ORF1ab	2568	SRR14447883	7967	C	T	1	2021-04-02	United States
ORF1ab_3255_I	ORF1ab	3255	SRR14447883	10029	C	T	0,99939	2021-04-02	United States
ORF1ab_3618_V	ORF1ab	3618	SRR14447883	11117	A	G	1	2021-04-02	United States
ORF1ab_4175_I	ORF1ab	4175	SRR14447883	12789	C	T	0,992631	2021-04-02	United States
ORF1ab_15_I	ORF1ab	15	SRR14447883	13511	C	T	0,998956	2021-04-02	United States
ORF1ab_314_L	ORF1ab	314	SRR14447883	14408	C	T	0,99887	2021-04-02	United States
S_478_K	S	478	SRR14447883	22995	C	A	0,998455	2021-04-02	United States
S_614_G	S	614	SRR14447883	23403	A	G	0,999892	2021-04-02	United States
S_681_H	S	681	SRR14447883	23604	C	A	0,999774	2021-04-02	United States
S_732_A	S	732	SRR14447883	23756	A	G	0,999852	2021-04-02	United States
ORF8_4_P	ORF8	4	SRR14447883	27904	T	C	0,999324	2021-04-02	United States
N_203_K	N	203	SRR14447883	28881	G	A	0,999928	2021-04-02	United States
N_204_R	N	204	SRR14447883	28883	G	C	0,999856	2021-04-02	United States
ORF1ab_1196_V	ORF1ab	1196	SRR14447885	3852	A	T	0,998599	2021-03-29	United States
ORF1ab_1209_D	ORF1ab	1209	SRR14447885	3892	G	T	0,509653	2021-03-29	United States
ORF1ab_2511_N	ORF1ab	2511	SRR14447885	7798	G	T	0,99671	2021-03-29	United States
ORF1ab_2936_I	ORF1ab	2936	SRR14447885	9072	C	T	0,98745	2021-03-29	United States
ORF1ab_3209_V	ORF1ab	3209	SRR14447885	9891	C	T	0,995698	2021-03-29	United States
ORF1ab_3284_I	ORF1ab	3284	SRR14447885	10116	C	T	0,98163	2021-03-29	United States
ORF1ab_3674_NA	ORF1ab	3674	SRR14447885	11287	G	-TCTGGTTTT	0,897031	2021-03-29	United States
ORF1ab_3862_T	ORF1ab	3862	SRR14447885	11850	T	C	0,993801	2021-03-29	United States
ORF1ab_314_L	ORF1ab	314	SRR14447885	14408	C	T	0,997985	2021-03-29	United States
ORF1ab_2172_NA	ORF1ab	2172	SRR14447885	19983	C	+T	0,0516202	2021-03-29	United States
ORF1ab_2371_M	ORF1ab	2371	SRR14447885	20578	G	A	0,996153	2021-03-29	United States
ORF1ab_2513_S	ORF1ab	2513	SRR14447885	21004	G	T	0,996794	2021-03-29	United States
S_95_I	S	95	SRR14447885	21846	C	T	0,997484	2021-03-29	United States
S_143_NA	S	143	SRR14447885	21990	T	-TTA	0,799782	2021-03-29	United States
S_484_K	S	484	SRR14447885	23012	G	A	0,994301	2021-03-29	United States
S_572_I	S	572	SRR14447885	23277	C	T	0,0524513	2021-03-29	United States
S_614_G	S	614	SRR14447885	23403	A	G	0,999834	2021-03-29	United States
S_681_H	S	681	SRR14447885	23604	C	A	0,999684	2021-03-29	United States
S_796_H	S	796	SRR14447885	23948	G	C	0,991866	2021-03-29	United States
M_82_T	M	82	SRR14447885	26767	T	C	0,992683	2021-03-29	United States
ORF7b_44_NA	ORF7b	44	SRR14447885	27886	A	-AACGAACATGAAATT	0,9604	2021-03-29	United States
ORF8_106_*	ORF8	106	SRR14447885	28209	G	T	0,984972	2021-03-29	United States
N_203_K	N	203	SRR14447885	28881	G	A	1	2021-03-29	United States
N_204_R	N	204	SRR14447885	28883	G	C	0,998495	2021-03-29	United States
N_208_NA	N	208	SRR14447885	28895	G	-CTA	0,967127	2021-03-29	United States
ORF1ab_224_I	ORF1ab	224	SRR14447886	936	C	T	0,998797	2021-03-22	United States
ORF1ab_959_S	ORF1ab	959	SRR14447886	3140	C	T	0,999775	2021-03-22	United States
ORF1ab_2880_G	ORF1ab	2880	SRR14447886	8904	A	G	0,999299	2021-03-22	United States
ORF1ab_3255_I	ORF1ab	3255	SRR14447886	10029	C	T	0,99924	2021-03-22	United States
ORF1ab_3618_V	ORF1ab	3618	SRR14447886	11117	A	G	0,999892	2021-03-22	United States
ORF1ab_4175_I	ORF1ab	4175	SRR14447886	12789	C	T	0,999207	2021-03-22	United States
ORF1ab_314_L	ORF1ab	314	SRR14447886	14408	C	T	0,998487	2021-03-22	United States
S_478_K	S	478	SRR14447886	22995	C	A	0,999807	2021-03-22	United States
S_614_G	S	614	SRR14447886	23403	A	G	0,999191	2021-03-22	United States
S_681_H	S	681	SRR14447886	23604	C	A	0,999827	2021-03-22	United States
S_732_A	S	732	SRR14447886	23756	A	G	0,999844	2021-03-22	United States
ORF3a_92_L	ORF3a	92	SRR14447886	25667	C	T	0,0609409	2021-03-22	United States
N_203_K	N	203	SRR14447886	28881	G	A	0,999833	2021-03-22	United States
N_204_R	N	204	SRR14447886	28883	G	C	0,999626	2021-03-22	United States
ORF1ab_265_I	ORF1ab	265	SRR14447887	1059	C	T	0,997625	2021-02-02	United States
ORF1ab_924_S	ORF1ab	924	SRR14447887	3036	T	C	0,994015	2021-02-02	United States
ORF1ab_2147_S	ORF1ab	2147	SRR14447887	6705	A	G	0,999475	2021-02-02	United States
ORF1ab_3352_F	ORF1ab	3352	SRR14447887	10319	C	T	0,998003	2021-02-02	United States
ORF1ab_3603_NA	ORF1ab	3603	SRR14447887	11074	C	+T	0,0738916	2021-02-02	United States
ORF1ab_3606_NA	ORF1ab	3606	SRR14447887	11082	T	-G	0,0548396	2021-02-02	United States
ORF1ab_3606_F	ORF1ab	3606	SRR14447887	11083	G	T	0,997511	2021-02-02	United States
ORF1ab_314_L	ORF1ab	314	SRR14447887	14408	C	T	0,999247	2021-02-02	United States
ORF1ab_1653_D	ORF1ab	1653	SRR14447887	18424	A	G	0,998944	2021-02-02	United States
ORF1ab_2613_C	ORF1ab	2613	SRR14447887	21304	C	T	1	2021-02-02	United States
S_614_G	S	614	SRR14447887	23403	A	G	0,998193	2021-02-02	United States
S_681_H	S	681	SRR14447887	23604	C	A	0,999135	2021-02-02	United States
ORF3a_57_H	ORF3a	57	SRR14447887	25563	G	T	1	2021-02-02	United States
ORF3a_172_V	ORF3a	172	SRR14447887	25907	G	T	0,994643	2021-02-02	United States
ORF7a_84_S	ORF7a	84	SRR14447887	27643	C	T	0,0739595	2021-02-02	United States
ORF8_24_L	ORF8	24	SRR14447887	27964	C	T	0,989497	2021-02-02	United States
N_67_S	N	67	SRR14447887	28472	C	T	0,996867	2021-02-02	United States
N_199_L	N	199	SRR14447887	28869	C	T	0,997926	2021-02-02	United States
ORF1ab_45_Y	ORF1ab	45	SRR14447888	398	C	T	0,989376	2021-03-21	United States
ORF1ab_265_I	ORF1ab	265	SRR14447888	1059	C	T	1	2021-03-21	United States
ORF1ab_688_F	ORF1ab	688	SRR14447888	2329	G	T	1	2021-03-21	United States
ORF1ab_2123_V	ORF1ab	2123	SRR14447888	6633	C	T	0,053211	2021-03-21	United States
ORF1ab_3158_T	ORF1ab	3158	SRR14447888	9738	G	C	1	2021-03-21	United States
ORF1ab_314_L	ORF1ab	314	SRR14447888	14408	C	T	0,998701	2021-03-21	United States
ORF1ab_976_L	ORF1ab	976	SRR14447888	16394	C	T	1	2021-03-21	United States
ORF1ab_1183_Y	ORF1ab	1183	SRR14447888	17014	G	T	1	2021-03-21	United States
ORF1ab_2676_I	ORF1ab	2676	SRR14447888	21494	G	T	0,0594059	2021-03-21	United States
S_13_I	S	13	SRR14447888	21600	G	T	1	2021-03-21	United States
S_152_C	S	152	SRR14447888	22018	G	T	0,995633	2021-03-21	United States
S_452_R	S	452	SRR14447888	22917	T	G	1	2021-03-21	United States
S_614_G	S	614	SRR14447888	23403	A	G	0,99977	2021-03-21	United States
S_746_L	S	746	SRR14447888	23799	C	T	0,0884956	2021-03-21	United States
ORF3a_57_H	ORF3a	57	SRR14447888	25563	G	T	1	2021-03-21	United States
M_7_N	M	7	SRR14447888	26542	C	A	0,0520581	2021-03-21	United States
N_144_H	N	144	SRR14447888	28703	G	C	1	2021-03-21	United States
N_205_I	N	205	SRR14447888	28887	C	T	1	2021-03-21	United States
ORF1ab_671_V	ORF1ab	671	SRR14447889	2276	A	G	0,999734	2021-03-16	United States
ORF1ab_1001_I	ORF1ab	1001	SRR14447889	3267	C	T	1	2021-03-16	United States
ORF1ab_1291_F	ORF1ab	1291	SRR14447889	4136	G	T	1	2021-03-16	United States
ORF1ab_1708_D	ORF1ab	1708	SRR14447889	5388	C	A	1	2021-03-16	United States
ORF1ab_2230_T	ORF1ab	2230	SRR14447889	6954	T	C	1	2021-03-16	United States
ORF1ab_3674_NA	ORF1ab	3674	SRR14447889	11287	G	-TCTGGTTTT	0,898958	2021-03-16	United States
ORF1ab_3676_S	ORF1ab	3676	SRR14447889	11291	G	A	0,972973	2021-03-16	United States
ORF1ab_3677_L	ORF1ab	3677	SRR14447889	11296	T	G	0,993976	2021-03-16	United States
ORF1ab_314_L	ORF1ab	314	SRR14447889	14408	C	T	0,999723	2021-03-16	United States
ORF1ab_514_Y	ORF1ab	514	SRR14447889	15007	G	T	0,999191	2021-03-16	United States
ORF1ab_1662_V	ORF1ab	1662	SRR14447889	18452	C	T	0,999855	2021-03-16	United States
S_68_NA	S	68	SRR14447889	21764	A	-TACATG	0,937191	2021-03-16	United States
S_143_NA	S	143	SRR14447889	21990	T	-TTA	0,94553	2021-03-16	United States
S_221_L	S	221	SRR14447889	22224	C	T	0,999281	2021-03-16	United States
S_501_Y	S	501	SRR14447889	23063	A	T	0,99982	2021-03-16	United States
S_570_D	S	570	SRR14447889	23271	C	A	1	2021-03-16	United States
S_614_G	S	614	SRR14447889	23403	A	G	0,9999	2021-03-16	United States
S_681_H	S	681	SRR14447889	23604	C	A	0,999873	2021-03-16	United States
S_716_I	S	716	SRR14447889	23709	C	T	0,999741	2021-03-16	United States
S_982_A	S	982	SRR14447889	24506	T	G	0,999351	2021-03-16	United States
S_1118_H	S	1118	SRR14447889	24914	G	C	0,999424	2021-03-16	United States
ORF3a_188_C	ORF3a	188	SRR14447889	25954	G	T	0,999797	2021-03-16	United States
ORF3a_262_S	ORF3a	262	SRR14447889	26176	C	T	0,160215	2021-03-16	United States
ORF7a_83_L	ORF7a	83	SRR14447889	27641	C	T	0,999912	2021-03-16	United States
ORF8_27_*	ORF8	27	SRR14447889	27972	C	T	1	2021-03-16	United States
ORF8_52_I	ORF8	52	SRR14447889	28048	G	T	0,999792	2021-03-16	United States
ORF8_60_F	ORF8	60	SRR14447889	28073	G	T	0,999893	2021-03-16	United States
ORF8_73_C	ORF8	73	SRR14447889	28111	A	G	0,999892	2021-03-16	United States
N_3_H	N	3	SRR14447889	28280	G	C	0,999891	2021-03-16	United States
N_3_V	N	3	SRR14447889	28281	A	T	0,999892	2021-03-16	United States
N_3_E	N	3	SRR14447889	28282	T	A	0,999564	2021-03-16	United States
N_203_K	N	203	SRR14447889	28881	G	A	1	2021-03-16	United States
N_204_R	N	204	SRR14447889	28883	G	C	0,999886	2021-03-16	United States
N_235_F	N	235	SRR14447889	28977	C	T	0,999768	2021-03-16	United States
ORF1ab_913_D	ORF1ab	913	SRR14447890	3004	G	T	1	2021-02-02	United States
ORF1ab_3352_F	ORF1ab	3352	SRR14447890	10319	C	T	1	2021-02-02	United States
ORF1ab_314_L	ORF1ab	314	SRR14447890	14408	C	T	1	2021-02-02	United States
ORF1ab_814_V	ORF1ab	814	SRR14447890	15908	G	T	0,99735	2021-02-02	United States
S_614_G	S	614	SRR14447890	23403	A	G	1	2021-02-02	United States
S_622_I	S	622	SRR14447890	23426	G	A	1	2021-02-02	United States
S_681_H	S	681	SRR14447890	23604	C	A	1	2021-02-02	United States
ORF3a_44_R	ORF3a	44	SRR14447890	25522	G	A	1	2021-02-02	United States
ORF3a_63_T	ORF3a	63	SRR14447890	25580	T	C	1	2021-02-02	United States
ORF3a_255_NA	ORF3a	255	SRR14447890	26157	T	-GTTA	0,960854	2021-02-02	United States
ORF1ab_265_I	ORF1ab	265	SRR14447891	1059	C	T	1	2021-03-23	United States
ORF1ab_684_NA	ORF1ab	684	SRR14447891	2317	A	+T	0,0694444	2021-03-23	United States
ORF1ab_1283_V	ORF1ab	1283	SRR14447891	4113	C	T	1	2021-03-23	United States
ORF1ab_2697_G	ORF1ab	2697	SRR14447891	8354	C	G	0,0585106	2021-03-23	United States
ORF1ab_3158_T	ORF1ab	3158	SRR14447891	9738	G	C	1	2021-03-23	United States
ORF1ab_3694_F	ORF1ab	3694	SRR14447891	11345	C	T	0,99869	2021-03-23	United States
ORF1ab_314_L	ORF1ab	314	SRR14447891	14408	C	T	1	2021-03-23	United States
ORF1ab_976_L	ORF1ab	976	SRR14447891	16394	C	T	1	2021-03-23	United States
ORF1ab_1183_Y	ORF1ab	1183	SRR14447891	17014	G	T	1	2021-03-23	United States
ORF1ab_2320_T	ORF1ab	2320	SRR14447891	20426	T	C	1	2021-03-23	United States
S_13_I	S	13	SRR14447891	21600	G	T	1	2021-03-23	United States
S_152_C	S	152	SRR14447891	22018	G	T	0,996008	2021-03-23	United States
S_452_R	S	452	SRR14447891	22917	T	G	1	2021-03-23	United States
S_614_G	S	614	SRR14447891	23403	A	G	1	2021-03-23	United States
S_677_H	S	677	SRR14447891	23593	G	C	1	2021-03-23	United States
ORF3a_57_H	ORF3a	57	SRR14447891	25563	G	T	1	2021-03-23	United States
N_205_I	N	205	SRR14447891	28887	C	T	0,99729	2021-03-23	United States
ORF1ab_265_I	ORF1ab	265	SRR14447892	1059	C	T	0,996558	2021-03-22	United States
ORF1ab_443_F	ORF1ab	443	SRR14447892	1593	C	T	0,995839	2021-03-22	United States
ORF1ab_2844_I	ORF1ab	2844	SRR14447892	8796	G	T	0,999423	2021-03-22	United States
ORF1ab_3352_F	ORF1ab	3352	SRR14447892	10319	C	T	0,997761	2021-03-22	United States
ORF1ab_314_L	ORF1ab	314	SRR14447892	14408	C	T	0,997442	2021-03-22	United States
ORF1ab_1653_D	ORF1ab	1653	SRR14447892	18424	A	G	0,999928	2021-03-22	United States
ORF1ab_2088_D	ORF1ab	2088	SRR14447892	19730	G	A	1	2021-03-22	United States
ORF1ab_2495_T	ORF1ab	2495	SRR14447892	20950	T	A	0,999769	2021-03-22	United States
ORF1ab_2613_C	ORF1ab	2613	SRR14447892	21304	C	T	0,997361	2021-03-22	United States
S_614_G	S	614	SRR14447892	23403	A	G	0,997962	2021-03-22	United States
ORF3a_57_H	ORF3a	57	SRR14447892	25563	G	T	1	2021-03-22	United States
ORF3a_172_V	ORF3a	172	SRR14447892	25907	G	T	0,990398	2021-03-22	United States
ORF8_24_L	ORF8	24	SRR14447892	27964	C	T	0,991993	2021-03-22	United States
N_67_S	N	67	SRR14447892	28472	C	T	0,999874	2021-03-22	United States
N_199_L	N	199	SRR14447892	28869	C	T	0,996805	2021-03-22	United States
ORF1ab_265_I	ORF1ab	265	SRR14447893	1059	C	T	1	2021-02-02	United States
ORF1ab_2800_I	ORF1ab	2800	SRR14447893	8664	C	T	0,999139	2021-02-02	United States
ORF1ab_4205_V	ORF1ab	4205	SRR14447893	12878	A	G	0,99983	2021-02-02	United States
ORF1ab_314_L	ORF1ab	314	SRR14447893	14408	C	T	1	2021-02-02	United States
ORF1ab_1183_Y	ORF1ab	1183	SRR14447893	17014	G	T	1	2021-02-02	United States
S_13_I	S	13	SRR14447893	21600	G	T	1	2021-02-02	United States
S_152_C	S	152	SRR14447893	22018	G	T	1	2021-02-02	United States
S_452_R	S	452	SRR14447893	22917	T	G	1	2021-02-02	United States
S_614_G	S	614	SRR14447893	23403	A	G	0,999016	2021-02-02	United States
ORF3a_57_H	ORF3a	57	SRR14447893	25563	G	T	1	2021-02-02	United States
ORF8_100_L	ORF8	100	SRR14447893	28191	G	T	1	2021-02-02	United States
N_205_I	N	205	SRR14447893	28887	C	T	0,994975	2021-02-02	United States
N_234_I	N	234	SRR14447893	28975	G	T	1	2021-02-02	United States
ORF1ab_265_I	ORF1ab	265	SRR14447894	1059	C	T	0,998145	2021-03-09	United States
ORF1ab_934_D	ORF1ab	934	SRR14447894	3066	G	A	1	2021-03-09	United States
ORF1ab_2783_I	ORF1ab	2783	SRR14447894	8612	G	A	0,0873786	2021-03-09	United States
ORF1ab_2836_I	ORF1ab	2836	SRR14447894	8772	C	T	0,158497	2021-03-09	United States
ORF1ab_3158_T	ORF1ab	3158	SRR14447894	9738	G	C	0,99957	2021-03-09	United States
ORF1ab_3194_NA	ORF1ab	3194	SRR14447894	9847	T	-A	0,0542373	2021-03-09	United States
ORF1ab_3196_G	ORF1ab	3196	SRR14447894	9852	A	G	0,0524476	2021-03-09	United States
ORF1ab_3909_NA	ORF1ab	3909	SRR14447894	11990	G	+A	0,0611761	2021-03-09	United States
ORF1ab_178_NA	ORF1ab	178	SRR14447894	14000	T	-A	0,0504292	2021-03-09	United States
ORF1ab_265_Y	ORF1ab	265	SRR14447894	14260	G	T	0,0814685	2021-03-09	United States
ORF1ab_314_L	ORF1ab	314	SRR14447894	14408	C	T	1	2021-03-09	United States
ORF1ab_976_L	ORF1ab	976	SRR14447894	16394	C	T	1	2021-03-09	United States
ORF1ab_1183_Y	ORF1ab	1183	SRR14447894	17014	G	T	0,999287	2021-03-09	United States
ORF1ab_2545_NA	ORF1ab	2545	SRR14447894	21101	G	+T	0,0561153	2021-03-09	United States
S_13_I	S	13	SRR14447894	21600	G	T	1	2021-03-09	United States
S_17_S	S	17	SRR14447894	21612	A	G	1	2021-03-09	United States
S_152_C	S	152	SRR14447894	22018	G	T	1	2021-03-09	United States
S_201_L	S	201	SRR14447894	22163	T	C	0,130709	2021-03-09	United States
S_423_F	S	423	SRR14447894	22830	A	T	0,0543816	2021-03-09	United States
S_452_R	S	452	SRR14447894	22917	T	G	1	2021-03-09	United States
S_614_G	S	614	SRR14447894	23403	A	G	0,999812	2021-03-09	United States
S_937_*	S	937	SRR14447894	24372	C	G	0,0617284	2021-03-09	United States
ORF3a_2_NA	ORF3a	2	SRR14447894	25397	A	+T	0,0545837	2021-03-09	United States
ORF3a_57_H	ORF3a	57	SRR14447894	25563	G	T	0,99981	2021-03-09	United States
ORF3a_60_NA	ORF3a	60	SRR14447894	25572	C	+A	0,0734951	2021-03-09	United States
ORF8_65_V	ORF8	65	SRR14447894	28087	C	T	0,99334	2021-03-09	United States
N_205_I	N	205	SRR14447894	28887	C	T	0,987495	2021-03-09	United States
ORF1ab_265_I	ORF1ab	265	SRR14447895	1059	C	T	0,998952	2021-02-02	United States
ORF1ab_3352_F	ORF1ab	3352	SRR14447895	10319	C	T	0,998331	2021-02-02	United States
ORF1ab_3729_R	ORF1ab	3729	SRR14447895	11451	A	G	0,999948	2021-02-02	United States
ORF1ab_314_L	ORF1ab	314	SRR14447895	14408	C	T	0,99901	2021-02-02	United States
ORF1ab_1653_D	ORF1ab	1653	SRR14447895	18424	A	G	0,999977	2021-02-02	United States
ORF1ab_2172_NA	ORF1ab	2172	SRR14447895	19983	C	+T	0,0540261	2021-02-02	United States
ORF1ab_2613_C	ORF1ab	2613	SRR14447895	21304	C	T	0,999778	2021-02-02	United States
S_3_NA	S	3	SRR14447895	21569	G	+T	0,0550566	2021-02-02	United States
S_5_F	S	5	SRR14447895	21575	C	T	0,999559	2021-02-02	United States
S_614_G	S	614	SRR14447895	23403	A	G	0,99924	2021-02-02	United States
S_677_P	S	677	SRR14447895	23592	A	C	0,999747	2021-02-02	United States
S_899_T	S	899	SRR14447895	24257	G	A	0,997823	2021-02-02	United States
ORF3a_57_H	ORF3a	57	SRR14447895	25563	G	T	0,999878	2021-02-02	United States
ORF3a_172_V	ORF3a	172	SRR14447895	25907	G	T	0,994433	2021-02-02	United States
ORF3a_202_L	ORF3a	202	SRR14447895	25996	G	T	0,99953	2021-02-02	United States
ORF6_43_A	ORF6	43	SRR14447895	27328	T	G	0,999896	2021-02-02	United States
ORF8_24_L	ORF8	24	SRR14447895	27964	C	T	0,992941	2021-02-02	United States
N_67_S	N	67	SRR14447895	28472	C	T	0,999201	2021-02-02	United States
N_182_S	N	182	SRR14447895	28817	G	T	0,999433	2021-02-02	United States
N_199_L	N	199	SRR14447895	28869	C	T	0,998729	2021-02-02	United States
ORF1ab_265_I	ORF1ab	265	SRR14447896	1059	C	T	0,999543	2021-02-02	United States
ORF1ab_540_V	ORF1ab	540	SRR14447896	1884	C	T	0,487931	2021-02-02	United States
ORF1ab_1794_I	ORF1ab	1794	SRR14447896	5646	C	T	0,999939	2021-02-02	United States
ORF1ab_2509_S	ORF1ab	2509	SRR14447896	7790	G	A	0,998298	2021-02-02	United States
ORF1ab_3352_F	ORF1ab	3352	SRR14447896	10319	C	T	0,99697	2021-02-02	United States
ORF1ab_4037_F	ORF1ab	4037	SRR14447896	12374	C	T	0,999945	2021-02-02	United States
ORF1ab_314_L	ORF1ab	314	SRR14447896	14408	C	T	0,997271	2021-02-02	United States
ORF1ab_1653_D	ORF1ab	1653	SRR14447896	18424	A	G	1	2021-02-02	United States
ORF1ab_2172_NA	ORF1ab	2172	SRR14447896	19983	C	+T	0,0580217	2021-02-02	United States
ORF1ab_2613_C	ORF1ab	2613	SRR14447896	21304	C	T	1	2021-02-02	United States
S_21_I	S	21	SRR14447896	21624	G	T	0,999792	2021-02-02	United States
S_614_G	S	614	SRR14447896	23403	A	G	0,998771	2021-02-02	United States
ORF3a_57_H	ORF3a	57	SRR14447896	25563	G	T	1	2021-02-02	United States
ORF3a_172_V	ORF3a	172	SRR14447896	25907	G	T	0,906018	2021-02-02	United States
ORF8_24_L	ORF8	24	SRR14447896	27964	C	T	0,993386	2021-02-02	United States
ORF8_45_NA	ORF8	45	SRR14447896	28028	G	+TA	0,856485	2021-02-02	United States
N_67_S	N	67	SRR14447896	28472	C	T	0,999512	2021-02-02	United States
