## Supplementary Table 2 for "Early detection and improved genomic surveillance of SARS-CoV-2 variants from deep sequencing data": SupplementaryTable2.txt (part 167 of 363)

VARIANT_ID	CDS_NAME	CDS_POS	PATIENT_ID	REF_POS	REF_BASE	ALT_BASE	VARIANT_FREQ	COLLECTION_DATE	COUNTRY
N_199_L	N	199	SRR14447896	28869	C	T	0,997195	2021-02-02	United States
ORF1ab_265_I	ORF1ab	265	SRR14447897	1059	C	T	1	2021-03-22	United States
ORF1ab_721_I	ORF1ab	721	SRR14447897	2426	G	A	1	2021-03-22	United States
ORF1ab_3158_T	ORF1ab	3158	SRR14447897	9738	G	C	1	2021-03-22	United States
ORF1ab_314_L	ORF1ab	314	SRR14447897	14408	C	T	1	2021-03-22	United States
ORF1ab_976_L	ORF1ab	976	SRR14447897	16394	C	T	1	2021-03-22	United States
ORF1ab_1087_Y	ORF1ab	1087	SRR14447897	16726	C	T	0,998026	2021-03-22	United States
ORF1ab_1183_Y	ORF1ab	1183	SRR14447897	17014	G	T	1	2021-03-22	United States
ORF1ab_1938_NA	ORF1ab	1938	SRR14447897	19281	T	-GATG	0,0666667	2021-03-22	United States
ORF1ab_1942_NA	ORF1ab	1942	SRR14447897	19291	A	+TGCAT	0,0625	2021-03-22	United States
ORF1ab_1943_NA	ORF1ab	1943	SRR14447897	19294	T	-TG	0,0594595	2021-03-22	United States
ORF1ab_1946_H	ORF1ab	1946	SRR14447897	19303	A	C	0,0617284	2021-03-22	United States
ORF1ab_1946_NA	ORF1ab	1946	SRR14447897	19305	T	+AC	0,0552764	2021-03-22	United States
ORF1ab_1948_NA	ORF1ab	1948	SRR14447897	19309	C	-A	0,0541872	2021-03-22	United States
ORF1ab_2172_NA	ORF1ab	2172	SRR14447897	19983	C	+T	0,05	2021-03-22	United States
S_3_NA	S	3	SRR14447897	21569	G	+T	0,0763052	2021-03-22	United States
S_5_F	S	5	SRR14447897	21575	C	T	1	2021-03-22	United States
S_13_I	S	13	SRR14447897	21600	G	T	1	2021-03-22	United States
S_152_C	S	152	SRR14447897	22018	G	T	1	2021-03-22	United States
S_452_R	S	452	SRR14447897	22917	T	G	1	2021-03-22	United States
S_614_G	S	614	SRR14447897	23403	A	G	1	2021-03-22	United States
ORF3a_57_H	ORF3a	57	SRR14447897	25563	G	T	0,998721	2021-03-22	United States
M_7_N	M	7	SRR14447897	26542	C	A	0,0556319	2021-03-22	United States
N_205_I	N	205	SRR14447897	28887	C	T	0,999055	2021-03-22	United States
ORF1ab_265_I	ORF1ab	265	SRR14447898	1059	C	T	0,998726	2021-02-02	United States
ORF1ab_2697_G	ORF1ab	2697	SRR14447898	8354	C	G	0,0557261	2021-02-02	United States
ORF1ab_3158_T	ORF1ab	3158	SRR14447898	9738	G	C	0,999541	2021-02-02	United States
ORF1ab_314_L	ORF1ab	314	SRR14447898	14408	C	T	0,998418	2021-02-02	United States
ORF1ab_976_L	ORF1ab	976	SRR14447898	16394	C	T	0,999277	2021-02-02	United States
ORF1ab_1183_Y	ORF1ab	1183	SRR14447898	17014	G	T	0,999809	2021-02-02	United States
ORF1ab_1445_S	ORF1ab	1445	SRR14447898	17800	G	T	0,06129	2021-02-02	United States
ORF1ab_2172_NA	ORF1ab	2172	SRR14447898	19983	C	+T	0,0703573	2021-02-02	United States
S_13_I	S	13	SRR14447898	21600	G	T	0,999548	2021-02-02	United States
S_152_C	S	152	SRR14447898	22018	G	T	0,998868	2021-02-02	United States
S_452_R	S	452	SRR14447898	22917	T	G	0,998384	2021-02-02	United States
S_614_G	S	614	SRR14447898	23403	A	G	0,999268	2021-02-02	United States
ORF3a_57_H	ORF3a	57	SRR14447898	25563	G	T	0,999956	2021-02-02	United States
ORF6_8_*	ORF6	8	SRR14447898	27223	C	T	0,996683	2021-02-02	United States
N_205_I	N	205	SRR14447898	28887	C	T	0,992364	2021-02-02	United States
ORF1ab_265_I	ORF1ab	265	SRR14447899	1059	C	T	0,998072	2021-03-19	United States
ORF1ab_951_N	ORF1ab	951	SRR14447899	3117	C	A	0,997958	2021-03-19	United States
ORF1ab_4205_V	ORF1ab	4205	SRR14447899	12878	A	G	0,999718	2021-03-19	United States
ORF1ab_4245_N	ORF1ab	4245	SRR14447899	12999	G	A	0,999795	2021-03-19	United States
ORF1ab_99_V	ORF1ab	99	SRR14447899	13763	G	T	1	2021-03-19	United States
ORF1ab_314_L	ORF1ab	314	SRR14447899	14408	C	T	0,997082	2021-03-19	United States
ORF1ab_728_I	ORF1ab	728	SRR14447899	15649	G	A	1	2021-03-19	United States
ORF1ab_1183_Y	ORF1ab	1183	SRR14447899	17014	G	T	1	2021-03-19	United States
ORF1ab_2172_NA	ORF1ab	2172	SRR14447899	19983	C	+T	0,0534174	2021-03-19	United States
ORF1ab_2576_Y	ORF1ab	2576	SRR14447899	21193	G	T	0,997653	2021-03-19	United States
S_13_I	S	13	SRR14447899	21600	G	T	0,999819	2021-03-19	United States
S_152_C	S	152	SRR14447899	22018	G	T	0,999425	2021-03-19	United States
S_452_R	S	452	SRR14447899	22917	T	G	0,999287	2021-03-19	United States
S_572_I	S	572	SRR14447899	23277	C	T	0,998601	2021-03-19	United States
S_614_G	S	614	SRR14447899	23403	A	G	0,999664	2021-03-19	United States
ORF3a_57_H	ORF3a	57	SRR14447899	25563	G	T	1	2021-03-19	United States
N_205_I	N	205	SRR14447899	28887	C	T	0,995472	2021-03-19	United States
N_402_H	N	402	SRR14447899	29477	G	C	0,999034	2021-03-19	United States
ORF1ab_474_T	ORF1ab	474	SRR14447900	1685	G	A	0,997365	2021-02-02	United States
ORF1ab_590_F	ORF1ab	590	SRR14447900	2035	G	T	0,999823	2021-02-02	United States
ORF1ab_751_L	ORF1ab	751	SRR14447900	2516	G	T	0,943343	2021-02-02	United States
ORF1ab_838_I	ORF1ab	838	SRR14447900	2778	G	T	1	2021-02-02	United States
ORF1ab_1284_S	ORF1ab	1284	SRR14447900	4115	C	T	1	2021-02-02	United States
ORF1ab_1912_V	ORF1ab	1912	SRR14447900	5999	A	G	1	2021-02-02	United States
ORF1ab_3353_R	ORF1ab	3353	SRR14447900	10323	A	G	1	2021-02-02	United States
ORF1ab_314_L	ORF1ab	314	SRR14447900	14408	C	T	0,999365	2021-02-02	United States
ORF1ab_2290_G	ORF1ab	2290	SRR14447900	20336	A	G	0,999276	2021-02-02	United States
S_138_Y	S	138	SRR14447900	21974	G	T	0,88024	2021-02-02	United States
S_614_G	S	614	SRR14447900	23403	A	G	0,999708	2021-02-02	United States
ORF3a_62_T	ORF3a	62	SRR14447900	25577	T	C	1	2021-02-02	United States
N_194_L	N	194	SRR14447900	28854	C	T	1	2021-02-02	United States
N_234_I	N	234	SRR14447900	28975	G	T	0,999304	2021-02-02	United States
ORF1ab_265_I	ORF1ab	265	SRR14447901	1059	C	T	0,995868	2021-02-03	United States
ORF1ab_4205_V	ORF1ab	4205	SRR14447901	12878	A	G	1	2021-02-03	United States
ORF1ab_314_L	ORF1ab	314	SRR14447901	14408	C	T	0,997151	2021-02-03	United States
ORF1ab_1183_Y	ORF1ab	1183	SRR14447901	17014	G	T	0,998984	2021-02-03	United States
S_13_I	S	13	SRR14447901	21600	G	T	1	2021-02-03	United States
S_26_S	S	26	SRR14447901	21638	C	T	1	2021-02-03	United States
S_152_C	S	152	SRR14447901	22018	G	T	1	2021-02-03	United States
S_452_R	S	452	SRR14447901	22917	T	G	1	2021-02-03	United States
S_614_G	S	614	SRR14447901	23403	A	G	1	2021-02-03	United States
ORF3a_57_H	ORF3a	57	SRR14447901	25563	G	T	1	2021-02-03	United States
M_7_N	M	7	SRR14447901	26542	C	A	0,0973535	2021-02-03	United States
M_8_S	M	8	SRR14447901	26545	T	G	0,087959	2021-02-03	United States
N_205_I	N	205	SRR14447901	28887	C	T	1	2021-02-03	United States
N_413_I	N	413	SRR14447901	29511	G	T	1	2021-02-03	United States
ORF1ab_265_I	ORF1ab	265	SRR14447902	1059	C	T	1	2021-03-16	United States
ORF1ab_2053_K	ORF1ab	2053	SRR14447902	6422	G	A	0,999625	2021-03-16	United States
ORF1ab_2697_G	ORF1ab	2697	SRR14447902	8354	C	G	0,0528455	2021-03-16	United States
ORF1ab_2877_I	ORF1ab	2877	SRR14447902	8895	C	T	0,996547	2021-03-16	United States
ORF1ab_3158_T	ORF1ab	3158	SRR14447902	9738	G	C	1	2021-03-16	United States
ORF1ab_314_L	ORF1ab	314	SRR14447902	14408	C	T	1	2021-03-16	United States
ORF1ab_976_L	ORF1ab	976	SRR14447902	16394	C	T	1	2021-03-16	United States
ORF1ab_1183_Y	ORF1ab	1183	SRR14447902	17014	G	T	0,998868	2021-03-16	United States
S_452_R	S	452	SRR14447902	22917	T	G	1	2021-03-16	United States
S_614_G	S	614	SRR14447902	23403	A	G	1	2021-03-16	United States
ORF3a_57_H	ORF3a	57	SRR14447902	25563	G	T	0,998848	2021-03-16	United States
ORF8_65_V	ORF8	65	SRR14447902	28087	C	T	0,976864	2021-03-16	United States
N_119_S	N	119	SRR14447902	28628	G	T	1	2021-03-16	United States
N_205_I	N	205	SRR14447902	28887	C	T	1	2021-03-16	United States
ORF1ab_265_I	ORF1ab	265	SRR14447904	1059	C	T	0,998195	2021-02-02	United States
ORF1ab_4205_V	ORF1ab	4205	SRR14447904	12878	A	G	0,999955	2021-02-02	United States
ORF1ab_314_L	ORF1ab	314	SRR14447904	14408	C	T	0,998223	2021-02-02	United States
ORF1ab_1183_Y	ORF1ab	1183	SRR14447904	17014	G	T	0,99977	2021-02-02	United States
S_13_I	S	13	SRR14447904	21600	G	T	1	2021-02-02	United States
S_152_C	S	152	SRR14447904	22018	G	T	0,999384	2021-02-02	United States
S_452_R	S	452	SRR14447904	22917	T	G	0,999319	2021-02-02	United States
S_614_G	S	614	SRR14447904	23403	A	G	0,999643	2021-02-02	United States
ORF3a_57_H	ORF3a	57	SRR14447904	25563	G	T	0,99981	2021-02-02	United States
ORF3a_126_M	ORF3a	126	SRR14447904	25769	G	T	0,999521	2021-02-02	United States
ORF8_45_*	ORF8	45	SRR14447904	28027	G	A	0,967966	2021-02-02	United States
ORF8_100_L	ORF8	100	SRR14447904	28191	G	T	0,999894	2021-02-02	United States
N_179_S	N	179	SRR14447904	28808	G	A	0,997263	2021-02-02	United States
N_205_I	N	205	SRR14447904	28887	C	T	0,992655	2021-02-02	United States
N_234_I	N	234	SRR14447904	28975	G	T	0,99919	2021-02-02	United States
ORF1ab_265_I	ORF1ab	265	SRR14447905	1059	C	T	1	2021-02-02	United States
ORF1ab_1213_L	ORF1ab	1213	SRR14447905	3903	C	T	1	2021-02-02	United States
ORF1ab_3158_T	ORF1ab	3158	SRR14447905	9738	G	C	1	2021-02-02	United States
ORF1ab_3951_F	ORF1ab	3951	SRR14447905	12116	C	T	1	2021-02-02	United States
ORF1ab_314_L	ORF1ab	314	SRR14447905	14408	C	T	0,993473	2021-02-02	United States
ORF1ab_976_L	ORF1ab	976	SRR14447905	16394	C	T	1	2021-02-02	United States
ORF1ab_1183_Y	ORF1ab	1183	SRR14447905	17014	G	T	1	2021-02-02	United States
S_13_I	S	13	SRR14447905	21600	G	T	1	2021-02-02	United States
S_452_R	S	452	SRR14447905	22917	T	G	1	2021-02-02	United States
S_614_G	S	614	SRR14447905	23403	A	G	1	2021-02-02	United States
ORF3a_57_H	ORF3a	57	SRR14447905	25563	G	T	1	2021-02-02	United States
ORF8_63_N	ORF8	63	SRR14447905	28080	G	A	1	2021-02-02	United States
N_20_S	N	20	SRR14447905	28331	C	T	1	2021-02-02	United States
ORF1ab_265_I	ORF1ab	265	SRR14447906	1059	C	T	0,999547	2021-02-02	United States
ORF1ab_989_V	ORF1ab	989	SRR14447906	3231	G	T	0,999831	2021-02-02	United States
ORF1ab_2232_C	ORF1ab	2232	SRR14447906	6961	G	T	0,999907	2021-02-02	United States
ORF1ab_2497_N	ORF1ab	2497	SRR14447906	7756	G	T	0,999644	2021-02-02	United States
ORF1ab_310_I	ORF1ab	310	SRR14447906	14396	C	T	1	2021-02-02	United States
ORF1ab_314_L	ORF1ab	314	SRR14447906	14408	C	T	0,999399	2021-02-02	United States
ORF1ab_2633_S	ORF1ab	2633	SRR14447906	21364	C	T	0,991482	2021-02-02	United States
S_252_V	S	252	SRR14447906	22317	G	T	1	2021-02-02	United States
S_501_T	S	501	SRR14447906	23064	A	C	1	2021-02-02	United States
S_614_G	S	614	SRR14447906	23403	A	G	0,999173	2021-02-02	United States
S_1069_T	S	1069	SRR14447906	24767	C	A	0,999046	2021-02-02	United States
ORF3a_57_H	ORF3a	57	SRR14447906	25563	G	T	1	2021-02-02	United States
N_206_F	N	206	SRR14447906	28890	C	T	0,999873	2021-02-02	United States
ORF1ab_265_I	ORF1ab	265	SRR14447907	1059	C	T	0,998437	2021-03-22	United States
ORF1ab_721_I	ORF1ab	721	SRR14447907	2426	G	A	0,999785	2021-03-22	United States
ORF1ab_2697_G	ORF1ab	2697	SRR14447907	8354	C	G	0,076396	2021-03-22	United States
ORF1ab_3158_T	ORF1ab	3158	SRR14447907	9738	G	C	1	2021-03-22	United States
ORF1ab_314_L	ORF1ab	314	SRR14447907	14408	C	T	0,998048	2021-03-22	United States
ORF1ab_976_L	ORF1ab	976	SRR14447907	16394	C	T	0,999798	2021-03-22	United States
ORF1ab_1087_Y	ORF1ab	1087	SRR14447907	16726	C	T	1	2021-03-22	United States
ORF1ab_1183_Y	ORF1ab	1183	SRR14447907	17014	G	T	1	2021-03-22	United States
ORF1ab_1404_A	ORF1ab	1404	SRR14447907	17677	A	G	0,472505	2021-03-22	United States
S_5_F	S	5	SRR14447907	21575	C	T	1	2021-03-22	United States
S_13_I	S	13	SRR14447907	21600	G	T	0,999558	2021-03-22	United States
S_152_C	S	152	SRR14447907	22018	G	T	0,998327	2021-03-22	United States
S_452_R	S	452	SRR14447907	22917	T	G	0,99976	2021-03-22	United States
S_614_G	S	614	SRR14447907	23403	A	G	0,999665	2021-03-22	United States
ORF3a_57_H	ORF3a	57	SRR14447907	25563	G	T	0,999746	2021-03-22	United States
N_205_I	N	205	SRR14447907	28887	C	T	0,996592	2021-03-22	United States
ORF1ab_265_I	ORF1ab	265	SRR14447909	1059	C	T	0,998929	2021-03-17	United States
ORF1ab_392_S	ORF1ab	392	SRR14447909	1439	G	A	1	2021-03-17	United States
ORF1ab_392_D	ORF1ab	392	SRR14447909	1440	G	A	1	2021-03-17	United States
ORF1ab_669_R	ORF1ab	669	SRR14447909	2271	A	G	1	2021-03-17	United States
ORF1ab_1123_D	ORF1ab	1123	SRR14447909	3632	A	G	0,0619469	2021-03-17	United States
ORF1ab_1597_I	ORF1ab	1597	SRR14447909	5055	C	T	1	2021-03-17	United States
ORF1ab_3158_T	ORF1ab	3158	SRR14447909	9738	G	C	1	2021-03-17	United States
ORF1ab_3603_NA	ORF1ab	3603	SRR14447909	11074	C	+T	0,176421	2021-03-17	United States
ORF1ab_3694_F	ORF1ab	3694	SRR14447909	11345	C	T	0,998827	2021-03-17	United States
ORF1ab_314_L	ORF1ab	314	SRR14447909	14408	C	T	0,999278	2021-03-17	United States
ORF1ab_976_L	ORF1ab	976	SRR14447909	16394	C	T	1	2021-03-17	United States
ORF1ab_1183_Y	ORF1ab	1183	SRR14447909	17014	G	T	1	2021-03-17	United States
ORF1ab_2132_V	ORF1ab	2132	SRR14447909	19862	C	T	1	2021-03-17	United States
S_13_I	S	13	SRR14447909	21600	G	T	0,998934	2021-03-17	United States
S_152_C	S	152	SRR14447909	22018	G	T	1	2021-03-17	United States
S_452_R	S	452	SRR14447909	22917	T	G	1	2021-03-17	United States
S_477_I	S	477	SRR14447909	22992	G	T	1	2021-03-17	United States
S_614_G	S	614	SRR14447909	23403	A	G	0,999788	2021-03-17	United States
ORF3a_57_H	ORF3a	57	SRR14447909	25563	G	T	1	2021-03-17	United States
ORF3a_240_L	ORF3a	240	SRR14447909	26111	C	T	1	2021-03-17	United States
N_205_I	N	205	SRR14447909	28887	C	T	0,997487	2021-03-17	United States
ORF1ab_265_I	ORF1ab	265	SRR14447910	1059	C	T	0,998661	2021-04-01	United States
ORF1ab_3158_T	ORF1ab	3158	SRR14447910	9738	G	C	0,999473	2021-04-01	United States
ORF1ab_3694_F	ORF1ab	3694	SRR14447910	11345	C	T	0,999277	2021-04-01	United States
ORF1ab_314_L	ORF1ab	314	SRR14447910	14408	C	T	0,998163	2021-04-01	United States
ORF1ab_976_L	ORF1ab	976	SRR14447910	16394	C	T	0,998986	2021-04-01	United States
ORF1ab_1183_Y	ORF1ab	1183	SRR14447910	17014	G	T	1	2021-04-01	United States
ORF1ab_1271_L	ORF1ab	1271	SRR14447910	17278	G	T	0,55803	2021-04-01	United States
S_13_I	S	13	SRR14447910	21600	G	T	0,999546	2021-04-01	United States
S_152_C	S	152	SRR14447910	22018	G	T	0,977671	2021-04-01	United States
S_452_R	S	452	SRR14447910	22917	T	G	1	2021-04-01	United States
S_614_G	S	614	SRR14447910	23403	A	G	0,999771	2021-04-01	United States
ORF3a_57_H	ORF3a	57	SRR14447910	25563	G	T	1	2021-04-01	United States
N_205_I	N	205	SRR14447910	28887	C	T	0,991352	2021-04-01	United States
ORF1ab_144_A	ORF1ab	144	SRR14447911	696	A	C	1	2021-03-16	United States
ORF1ab_388_Y	ORF1ab	388	SRR14447911	1427	C	T	1	2021-03-16	United States
ORF1ab_1202_N	ORF1ab	1202	SRR14447911	3871	G	T	1	2021-03-16	United States
ORF1ab_2007_I	ORF1ab	2007	SRR14447911	6285	C	T	1	2021-03-16	United States
ORF1ab_314_L	ORF1ab	314	SRR14447911	14408	C	T	1	2021-03-16	United States
ORF1ab_2172_NA	ORF1ab	2172	SRR14447911	19983	C	+T	0,0800942	2021-03-16	United States
ORF1ab_2321_L	ORF1ab	2321	SRR14447911	20429	C	T	1	2021-03-16	United States
S_57_NA	S	57	SRR14447911	21732	C	+T	0,061008	2021-03-16	United States
S_614_G	S	614	SRR14447911	23403	A	G	0,99865	2021-03-16	United States
ORF8_51_S	ORF8	51	SRR14447911	28044	G	T	1	2021-03-16	United States
N_56_F	N	56	SRR14447911	28439	C	T	0,051395	2021-03-16	United States
N_235_F	N	235	SRR14447911	28977	C	T	0,99361	2021-03-16	United States
ORF1ab_1196_V	ORF1ab	1196	SRR14447912	3852	A	T	0,999917	2021-04-01	United States
ORF1ab_1209_D	ORF1ab	1209	SRR14447912	3892	G	T	0,438853	2021-04-01	United States
ORF1ab_2511_N	ORF1ab	2511	SRR14447912	7798	G	T	0,999468	2021-04-01	United States
ORF1ab_2936_I	ORF1ab	2936	SRR14447912	9072	C	T	0,993024	2021-04-01	United States
ORF1ab_3209_V	ORF1ab	3209	SRR14447912	9891	C	T	0,999429	2021-04-01	United States
ORF1ab_3284_I	ORF1ab	3284	SRR14447912	10116	C	T	0,996092	2021-04-01	United States
ORF1ab_3674_NA	ORF1ab	3674	SRR14447912	11287	G	-TCTGGTTTT	0,931846	2021-04-01	United States
ORF1ab_3862_T	ORF1ab	3862	SRR14447912	11850	T	C	0,997663	2021-04-01	United States
ORF1ab_314_L	ORF1ab	314	SRR14447912	14408	C	T	0,998773	2021-04-01	United States
ORF1ab_2371_M	ORF1ab	2371	SRR14447912	20578	G	A	0,999158	2021-04-01	United States
ORF1ab_2513_S	ORF1ab	2513	SRR14447912	21004	G	T	0,999843	2021-04-01	United States
S_95_I	S	95	SRR14447912	21846	C	T	0,999944	2021-04-01	United States
S_143_NA	S	143	SRR14447912	21990	T	-TTA	0,821861	2021-04-01	United States
S_484_K	S	484	SRR14447912	23012	G	A	0,999553	2021-04-01	United States
S_614_G	S	614	SRR14447912	23403	A	G	0,99852	2021-04-01	United States
S_681_H	S	681	SRR14447912	23604	C	A	0,999963	2021-04-01	United States
S_796_H	S	796	SRR14447912	23948	G	C	0,999636	2021-04-01	United States
ORF3a_254_*	ORF3a	254	SRR14447912	26152	G	T	0,579569	2021-04-01	United States
M_82_T	M	82	SRR14447912	26767	T	C	1	2021-04-01	United States
ORF7b_44_NA	ORF7b	44	SRR14447912	27886	A	-AACGAACATGAAATT	0,97898	2021-04-01	United States
ORF8_106_*	ORF8	106	SRR14447912	28209	G	T	0,99988	2021-04-01	United States
N_203_K	N	203	SRR14447912	28881	G	A	1	2021-04-01	United States
N_204_R	N	204	SRR14447912	28883	G	C	0,999609	2021-04-01	United States
N_208_NA	N	208	SRR14447912	28895	G	-CTA	0,979935	2021-04-01	United States
ORF1ab_265_I	ORF1ab	265	SRR14447913	1059	C	T	1	2021-03-10	United States
ORF1ab_3158_T	ORF1ab	3158	SRR14447913	9738	G	C	1	2021-03-10	United States
ORF1ab_3603_NA	ORF1ab	3603	SRR14447913	11074	C	-T	0,0647273	2021-03-10	United States
ORF1ab_314_L	ORF1ab	314	SRR14447913	14408	C	T	1	2021-03-10	United States
ORF1ab_976_L	ORF1ab	976	SRR14447913	16394	C	T	1	2021-03-10	United States
ORF1ab_1183_Y	ORF1ab	1183	SRR14447913	17014	G	T	1	2021-03-10	United States
ORF1ab_1947_R	ORF1ab	1947	SRR14447913	19307	A	G	1	2021-03-10	United States
ORF1ab_2172_NA	ORF1ab	2172	SRR14447913	19983	C	+T	0,083004	2021-03-10	United States
S_13_I	S	13	SRR14447913	21600	G	T	1	2021-03-10	United States
S_452_R	S	452	SRR14447913	22917	T	G	0,994505	2021-03-10	United States
S_614_G	S	614	SRR14447913	23403	A	G	1	2021-03-10	United States
ORF3a_57_H	ORF3a	57	SRR14447913	25563	G	T	1	2021-03-10	United States
N_205_I	N	205	SRR14447913	28887	C	T	1	2021-03-10	United States
ORF1ab_265_I	ORF1ab	265	SRR14447914	1059	C	T	0,998346	2021-03-04	United States
ORF1ab_359_H	ORF1ab	359	SRR14447914	1340	T	C	1	2021-03-04	United States
ORF1ab_455_NA	ORF1ab	455	SRR14447914	1628	C	+A	0,0546787	2021-03-04	United States
ORF1ab_725_NA	ORF1ab	725	SRR14447914	2440	A	+G	0,0684301	2021-03-04	United States
ORF1ab_735_T	ORF1ab	735	SRR14447914	2468	G	A	0,0844444	2021-03-04	United States
ORF1ab_923_NA	ORF1ab	923	SRR14447914	3033	C	+T	0,0581395	2021-03-04	United States
ORF1ab_1049_NA	ORF1ab	1049	SRR14447914	3412	T	+A	0,121687	2021-03-04	United States
ORF1ab_1094_NA	ORF1ab	1094	SRR14447914	3545	A	-ATGGACCACTTAAAGTGGGTGGTAGTTGTGTTTT	0,0614203	2021-03-04	United States
ORF1ab_1318_I	ORF1ab	1318	SRR14447914	4218	G	T	0,0751143	2021-03-04	United States
ORF1ab_1929_NA	ORF1ab	1929	SRR14447914	6052	G	+T	0,0569492	2021-03-04	United States
ORF1ab_2531_K	ORF1ab	2531	SRR14447914	7858	C	A	0,0911271	2021-03-04	United States
ORF1ab_2580_NA	ORF1ab	2580	SRR14447914	8003	G	+C	0,634921	2021-03-04	United States
ORF1ab_2704_NA	ORF1ab	2704	SRR14447914	8376	C	+A	0,0895692	2021-03-04	United States
ORF1ab_2833_NA	ORF1ab	2833	SRR14447914	8763	A	+T	0,0589888	2021-03-04	United States
ORF1ab_3158_T	ORF1ab	3158	SRR14447914	9738	G	C	1	2021-03-04	United States
ORF1ab_3570_R	ORF1ab	3570	SRR14447914	10975	T	A	0,0623188	2021-03-04	United States
ORF1ab_3606_F	ORF1ab	3606	SRR14447914	11083	G	T	0,258457	2021-03-04	United States
ORF1ab_3759_NA	ORF1ab	3759	SRR14447914	11540	G	+T	0,0595668	2021-03-04	United States
ORF1ab_86_S	ORF1ab	86	SRR14447914	13723	G	T	0,997964	2021-03-04	United States
ORF1ab_314_L	ORF1ab	314	SRR14447914	14408	C	T	0,997608	2021-03-04	United States
ORF1ab_555_I	ORF1ab	555	SRR14447914	15131	G	T	0,0707395	2021-03-04	United States
ORF1ab_802_NA	ORF1ab	802	SRR14447914	15873	A	+T	0,0920897	2021-03-04	United States
ORF1ab_976_L	ORF1ab	976	SRR14447914	16394	C	T	0,998253	2021-03-04	United States
ORF1ab_1183_Y	ORF1ab	1183	SRR14447914	17014	G	T	1	2021-03-04	United States
ORF1ab_1956_NA	ORF1ab	1956	SRR14447914	19335	T	+A	0,0635063	2021-03-04	United States
ORF1ab_1965_NA	ORF1ab	1965	SRR14447914	19360	C	+A	0,073955	2021-03-04	United States
ORF1ab_2270_Y	ORF1ab	2270	SRR14447914	20275	G	T	1	2021-03-04	United States
S_13_I	S	13	SRR14447914	21600	G	T	1	2021-03-04	United States
S_452_R	S	452	SRR14447914	22917	T	G	1	2021-03-04	United States
S_614_G	S	614	SRR14447914	23403	A	G	1	2021-03-04	United States
S_642_NA	S	642	SRR14447914	23486	G	+T	0,135797	2021-03-04	United States
S_664_NA	S	664	SRR14447914	23554	A	-CCCATTGGTGCAGGTATATGCGCTAGTT	0,0745845	2021-03-04	United States
S_833_S	S	833	SRR14447914	24060	T	C	0,103546	2021-03-04	United States
S_833_L	S	833	SRR14447914	24061	C	G	0,103943	2021-03-04	United States
S_834_L	S	834	SRR14447914	24062	A	C	0,103943	2021-03-04	United States
S_834_N	S	834	SRR14447914	24063	T	A	0,103152	2021-03-04	United States
ORF3a_57_H	ORF3a	57	SRR14447914	25563	G	T	1	2021-03-04	United States
M_83_T	M	83	SRR14447914	26769	G	A	0,056108	2021-03-04	United States
N_13_T	N	13	SRR14447914	28310	C	A	0,999809	2021-03-04	United States
N_205_I	N	205	SRR14447914	28887	C	T	0,986559	2021-03-04	United States
ORF1ab_265_I	ORF1ab	265	SRR14447918	1059	C	T	0,998849	2021-02-02	United States
ORF1ab_2667_C	ORF1ab	2667	SRR14447918	8264	G	T	0,999106	2021-02-02	United States
ORF1ab_2710_V	ORF1ab	2710	SRR14447918	8394	C	T	0,997972	2021-02-02	United States
ORF1ab_3352_F	ORF1ab	3352	SRR14447918	10319	C	T	0,997335	2021-02-02	United States
ORF1ab_314_L	ORF1ab	314	SRR14447918	14408	C	T	0,998173	2021-02-02	United States
ORF1ab_1653_D	ORF1ab	1653	SRR14447918	18424	A	G	0,99914	2021-02-02	United States
ORF1ab_2613_C	ORF1ab	2613	SRR14447918	21304	C	T	1	2021-02-02	United States
S_614_G	S	614	SRR14447918	23403	A	G	0,9992	2021-02-02	United States
ORF3a_57_H	ORF3a	57	SRR14447918	25563	G	T	1	2021-02-02	United States
ORF3a_172_V	ORF3a	172	SRR14447918	25907	G	T	0,997446	2021-02-02	United States
ORF3a_223_I	ORF3a	223	SRR14447918	26060	C	T	0,993982	2021-02-02	United States
ORF8_24_L	ORF8	24	SRR14447918	27964	C	T	0,991018	2021-02-02	United States
N_67_S	N	67	SRR14447918	28472	C	T	0,99777	2021-02-02	United States
N_199_L	N	199	SRR14447918	28869	C	T	0,997613	2021-02-02	United States
N_211_V	N	211	SRR14447918	28905	C	T	0,983673	2021-02-02	United States
ORF1ab_265_I	ORF1ab	265	SRR14447919	1059	C	T	0,999058	2021-02-02	United States
ORF1ab_582_N	ORF1ab	582	SRR14447919	2009	G	A	0,986784	2021-02-02	United States
ORF1ab_3158_T	ORF1ab	3158	SRR14447919	9738	G	C	0,999695	2021-02-02	United States
ORF1ab_314_L	ORF1ab	314	SRR14447919	14408	C	T	0,998739	2021-02-02	United States
ORF1ab_976_L	ORF1ab	976	SRR14447919	16394	C	T	0,999861	2021-02-02	United States
ORF1ab_1183_Y	ORF1ab	1183	SRR14447919	17014	G	T	0,999868	2021-02-02	United States
ORF1ab_2241_S	ORF1ab	2241	SRR14447919	20188	C	T	0,998739	2021-02-02	United States
S_13_I	S	13	SRR14447919	21600	G	T	1	2021-02-02	United States
S_152_C	S	152	SRR14447919	22018	G	T	0,999615	2021-02-02	United States
S_452_R	S	452	SRR14447919	22917	T	G	0,99973	2021-02-02	United States
S_614_G	S	614	SRR14447919	23403	A	G	0,999566	2021-02-02	United States
S_1050_I	S	1050	SRR14447919	24712	G	A	0,996877	2021-02-02	United States
ORF3a_57_H	ORF3a	57	SRR14447919	25563	G	T	0,999784	2021-02-02	United States
N_205_I	N	205	SRR14447919	28887	C	T	0,992414	2021-02-02	United States
ORF1ab_1196_V	ORF1ab	1196	SRR14447920	3852	A	T	0,999348	2021-04-05	United States
ORF1ab_2511_N	ORF1ab	2511	SRR14447920	7798	G	T	0,999682	2021-04-05	United States
ORF1ab_2936_I	ORF1ab	2936	SRR14447920	9072	C	T	0,992681	2021-04-05	United States
ORF1ab_3209_V	ORF1ab	3209	SRR14447920	9891	C	T	0,999661	2021-04-05	United States
ORF1ab_3284_I	ORF1ab	3284	SRR14447920	10116	C	T	0,996423	2021-04-05	United States
ORF1ab_3674_NA	ORF1ab	3674	SRR14447920	11287	G	-TCTGGTTTT	0,929167	2021-04-05	United States
ORF1ab_3862_T	ORF1ab	3862	SRR14447920	11850	T	C	0,999077	2021-04-05	United States
ORF1ab_314_L	ORF1ab	314	SRR14447920	14408	C	T	0,997721	2021-04-05	United States
ORF1ab_2172_NA	ORF1ab	2172	SRR14447920	19983	C	+T	0,0576923	2021-04-05	United States
ORF1ab_2371_M	ORF1ab	2371	SRR14447920	20578	G	A	0,999637	2021-04-05	United States
ORF1ab_2513_S	ORF1ab	2513	SRR14447920	21004	G	T	0,999836	2021-04-05	United States
S_95_I	S	95	SRR14447920	21846	C	T	0,999866	2021-04-05	United States
S_143_NA	S	143	SRR14447920	21990	T	-TTA	0,82457	2021-04-05	United States
S_484_K	S	484	SRR14447920	23012	G	A	0,999458	2021-04-05	United States
S_614_G	S	614	SRR14447920	23403	A	G	0,999155	2021-04-05	United States
S_681_H	S	681	SRR14447920	23604	C	A	0,999845	2021-04-05	United States
S_796_H	S	796	SRR14447920	23948	G	C	0,999859	2021-04-05	United States
M_82_T	M	82	SRR14447920	26767	T	C	0,999813	2021-04-05	United States
ORF7b_44_NA	ORF7b	44	SRR14447920	27886	A	-AACGAACATGAAATT	0,980479	2021-04-05	United States
ORF8_106_*	ORF8	106	SRR14447920	28209	G	T	0,999804	2021-04-05	United States
N_203_K	N	203	SRR14447920	28881	G	A	0,999806	2021-04-05	United States
N_204_R	N	204	SRR14447920	28883	G	C	0,999806	2021-04-05	United States
N_208_NA	N	208	SRR14447920	28895	G	-CTA	0,982481	2021-04-05	United States
ORF1ab_265_I	ORF1ab	265	SRR14447921	1059	C	T	0,998301	2021-02-02	United States
ORF1ab_2503_F	ORF1ab	2503	SRR14447921	7772	C	T	0,999761	2021-02-02	United States
ORF1ab_2697_G	ORF1ab	2697	SRR14447921	8354	C	G	0,0535673	2021-02-02	United States
ORF1ab_3158_T	ORF1ab	3158	SRR14447921	9738	G	C	0,999898	2021-02-02	United States
ORF1ab_314_L	ORF1ab	314	SRR14447921	14408	C	T	0,998129	2021-02-02	United States
ORF1ab_976_L	ORF1ab	976	SRR14447921	16394	C	T	0,999694	2021-02-02	United States
ORF1ab_1183_Y	ORF1ab	1183	SRR14447921	17014	G	T	0,999813	2021-02-02	United States
S_13_I	S	13	SRR14447921	21600	G	T	0,999624	2021-02-02	United States
S_152_C	S	152	SRR14447921	22018	G	T	0,998562	2021-02-02	United States
S_452_R	S	452	SRR14447921	22917	T	G	0,998783	2021-02-02	United States
S_614_G	S	614	SRR14447921	23403	A	G	0,999107	2021-02-02	United States
ORF3a_57_H	ORF3a	57	SRR14447921	25563	G	T	0,99988	2021-02-02	United States
N_205_I	N	205	SRR14447921	28887	C	T	0,994628	2021-02-02	United States
ORF1ab_1244_K	ORF1ab	1244	SRR14447922	3995	G	A	0,0636487	2021-02-02	United States
ORF1ab_1245_K	ORF1ab	1245	SRR14447922	3998	G	A	0,996455	2021-02-02	United States
ORF1ab_3863_L	ORF1ab	3863	SRR14447922	11853	C	T	0,0526316	2021-02-02	United States
ORF1ab_314_L	ORF1ab	314	SRR14447922	14408	C	T	0,998128	2021-02-02	United States
ORF1ab_316_I	ORF1ab	316	SRR14447922	14414	G	T	0,999864	2021-02-02	United States
ORF1ab_1465_G	ORF1ab	1465	SRR14447922	17861	A	G	0,99896	2021-02-02	United States
ORF1ab_2172_NA	ORF1ab	2172	SRR14447922	19983	C	+T	0,0664697	2021-02-02	United States
S_614_G	S	614	SRR14447922	23403	A	G	0,999316	2021-02-02	United States
N_194_L	N	194	SRR14447922	28854	C	T	1	2021-02-02	United States
ORF1ab_17_R	ORF1ab	17	SRR14447923	314	A	C	0,999737	2021-02-02	United States
ORF1ab_265_I	ORF1ab	265	SRR14447923	1059	C	T	0,996411	2021-02-02	United States
ORF1ab_1146_T	ORF1ab	1146	SRR14447923	3701	G	A	0,999685	2021-02-02	United States
ORF1ab_2159_W	ORF1ab	2159	SRR14447923	6740	C	T	0,999374	2021-02-02	United States
ORF1ab_3158_T	ORF1ab	3158	SRR14447923	9738	G	C	1	2021-02-02	United States
ORF1ab_3694_F	ORF1ab	3694	SRR14447923	11345	C	T	0,999231	2021-02-02	United States
ORF1ab_3969_T	ORF1ab	3969	SRR14447923	12170	G	A	0,999701	2021-02-02	United States
ORF1ab_314_L	ORF1ab	314	SRR14447923	14408	C	T	0,999018	2021-02-02	United States
ORF1ab_976_L	ORF1ab	976	SRR14447923	16394	C	T	0,998455	2021-02-02	United States
ORF1ab_1183_Y	ORF1ab	1183	SRR14447923	17014	G	T	0,999794	2021-02-02	United States
ORF1ab_2132_V	ORF1ab	2132	SRR14447923	19862	C	T	0,998349	2021-02-02	United States
ORF1ab_2172_NA	ORF1ab	2172	SRR14447923	19983	C	+T	0,0577778	2021-02-02	United States
S_13_I	S	13	SRR14447923	21600	G	T	0,99991	2021-02-02	United States
S_152_C	S	152	SRR14447923	22018	G	T	0,998857	2021-02-02	United States
S_452_R	S	452	SRR14447923	22917	T	G	1	2021-02-02	United States
S_614_G	S	614	SRR14447923	23403	A	G	0,999486	2021-02-02	United States
ORF3a_57_H	ORF3a	57	SRR14447923	25563	G	T	1	2021-02-02	United States
ORF3a_240_L	ORF3a	240	SRR14447923	26111	C	T	1	2021-02-02	United States
N_205_I	N	205	SRR14447923	28887	C	T	0,994364	2021-02-02	United States
ORF1ab_265_I	ORF1ab	265	SRR14447924	1059	C	T	1	2021-02-02	United States
ORF1ab_2697_G	ORF1ab	2697	SRR14447924	8354	C	G	0,0561798	2021-02-02	United States
ORF1ab_3459_M	ORF1ab	3459	SRR14447924	10641	C	T	0,998608	2021-02-02	United States
ORF1ab_4205_V	ORF1ab	4205	SRR14447924	12878	A	G	1	2021-02-02	United States
ORF1ab_137_I	ORF1ab	137	SRR14447924	13876	C	A	0,0537084	2021-02-02	United States
ORF1ab_314_L	ORF1ab	314	SRR14447924	14408	C	T	0,99886	2021-02-02	United States
ORF1ab_1183_Y	ORF1ab	1183	SRR14447924	17014	G	T	1	2021-02-02	United States
ORF1ab_2172_NA	ORF1ab	2172	SRR14447924	19983	C	+T	0,116766	2021-02-02	United States
S_13_I	S	13	SRR14447924	21600	G	T	1	2021-02-02	United States
S_152_C	S	152	SRR14447924	22018	G	T	1	2021-02-02	United States
S_452_R	S	452	SRR14447924	22917	T	G	1	2021-02-02	United States
S_614_G	S	614	SRR14447924	23403	A	G	0,997346	2021-02-02	United States
ORF3a_57_H	ORF3a	57	SRR14447924	25563	G	T	1	2021-02-02	United States
N_205_I	N	205	SRR14447924	28887	C	T	1	2021-02-02	United States
ORF1ab_265_I	ORF1ab	265	SRR14447925	1059	C	T	1	2021-02-02	United States
ORF1ab_1301_T	ORF1ab	1301	SRR14447925	4167	T	C	0,998881	2021-02-02	United States
ORF1ab_4205_V	ORF1ab	4205	SRR14447925	12878	A	G	0,999695	2021-02-02	United States
ORF1ab_314_L	ORF1ab	314	SRR14447925	14408	C	T	0,998548	2021-02-02	United States
ORF1ab_1183_Y	ORF1ab	1183	SRR14447925	17014	G	T	1	2021-02-02	United States
ORF1ab_2523_F	ORF1ab	2523	SRR14447925	21034	C	T	0,99971	2021-02-02	United States
S_13_I	S	13	SRR14447925	21600	G	T	1	2021-02-02	United States
S_66_Q	S	66	SRR14447925	21760	T	A	1	2021-02-02	United States
S_152_C	S	152	SRR14447925	22018	G	T	0,99705	2021-02-02	United States
S_452_R	S	452	SRR14447925	22917	T	G	1	2021-02-02	United States
S_614_G	S	614	SRR14447925	23403	A	G	1	2021-02-02	United States
ORF3a_57_H	ORF3a	57	SRR14447925	25563	G	T	1	2021-02-02	United States
N_205_I	N	205	SRR14447925	28887	C	T	0,995601	2021-02-02	United States
N_365_S	N	365	SRR14447925	29366	C	T	0,830645	2021-02-02	United States
ORF1ab_265_I	ORF1ab	265	SRR14447926	1059	C	T	0,997299	2021-02-02	United States
ORF1ab_388_NA	ORF1ab	388	SRR14447926	1428	A	-TAATGAATCTGGCTTGAAAACCATTCTTCGTAAGGGTGGTCGCAC	0,406981	2021-02-02	United States
ORF1ab_2697_G	ORF1ab	2697	SRR14447926	8354	C	G	0,0762608	2021-02-02	United States
ORF1ab_4205_V	ORF1ab	4205	SRR14447926	12878	A	G	0,999925	2021-02-02	United States
ORF1ab_314_L	ORF1ab	314	SRR14447926	14408	C	T	0,998339	2021-02-02	United States
ORF1ab_1183_Y	ORF1ab	1183	SRR14447926	17014	G	T	0,999811	2021-02-02	United States
ORF1ab_2172_NA	ORF1ab	2172	SRR14447926	19983	C	+T	0,0990991	2021-02-02	United States
S_13_I	S	13	SRR14447926	21600	G	T	1	2021-02-02	United States
S_152_C	S	152	SRR14447926	22018	G	T	1	2021-02-02	United States
S_452_R	S	452	SRR14447926	22917	T	G	0,997522	2021-02-02	United States
S_614_G	S	614	SRR14447926	23403	A	G	0,999907	2021-02-02	United States
ORF3a_57_H	ORF3a	57	SRR14447926	25563	G	T	0,999822	2021-02-02	United States
ORF3a_89_I	ORF3a	89	SRR14447926	25658	C	T	1	2021-02-02	United States
ORF8_100_L	ORF8	100	SRR14447926	28191	G	T	0,999875	2021-02-02	United States
N_205_I	N	205	SRR14447926	28887	C	T	0,99768	2021-02-02	United States
N_234_I	N	234	SRR14447926	28975	G	T	0,996124	2021-02-02	United States
ORF1ab_75_N	ORF1ab	75	SRR14447927	488	G	A	1	2021-04-01	United States
ORF1ab_1001_I	ORF1ab	1001	SRR14447927	3267	C	T	1	2021-04-01	United States
ORF1ab_1049_V	ORF1ab	1049	SRR14447927	3411	C	T	1	2021-04-01	United States
ORF1ab_1708_D	ORF1ab	1708	SRR14447927	5388	C	A	1	2021-04-01	United States
ORF1ab_2230_T	ORF1ab	2230	SRR14447927	6954	T	C	1	2021-04-01	United States
ORF1ab_2780_L	ORF1ab	2780	SRR14447927	8603	T	C	0,901235	2021-04-01	United States
ORF1ab_3674_NA	ORF1ab	3674	SRR14447927	11287	G	-TCTGGTTTT	0,870336	2021-04-01	United States
ORF1ab_314_L	ORF1ab	314	SRR14447927	14408	C	T	1	2021-04-01	United States
ORF1ab_861_I	ORF1ab	861	SRR14447927	16049	C	T	1	2021-04-01	United States
ORF1ab_1383_R	ORF1ab	1383	SRR14447927	17615	A	G	0,998611	2021-04-01	United States
S_68_NA	S	68	SRR14447927	21764	A	-TACATG	0,983796	2021-04-01	United States
S_259_I	S	259	SRR14447927	22338	C	T	0,486631	2021-04-01	United States
S_501_Y	S	501	SRR14447927	23063	A	T	1	2021-04-01	United States
S_570_D	S	570	SRR14447927	23271	C	A	1	2021-04-01	United States
S_614_G	S	614	SRR14447927	23403	A	G	0,999364	2021-04-01	United States
S_681_H	S	681	SRR14447927	23604	C	A	1	2021-04-01	United States
S_716_I	S	716	SRR14447927	23709	C	T	1	2021-04-01	United States
S_982_A	S	982	SRR14447927	24506	T	G	1	2021-04-01	United States
S_1118_H	S	1118	SRR14447927	24914	G	C	1	2021-04-01	United States
ORF3a_15_F	ORF3a	15	SRR14447927	25437	G	T	1	2021-04-01	United States
ORF8_27_*	ORF8	27	SRR14447927	27972	C	T	1	2021-04-01	United States
ORF8_52_I	ORF8	52	SRR14447927	28048	G	T	1	2021-04-01	United States
ORF8_73_C	ORF8	73	SRR14447927	28111	A	G	1	2021-04-01	United States
N_3_H	N	3	SRR14447927	28280	G	C	1	2021-04-01	United States
N_3_V	N	3	SRR14447927	28281	A	T	1	2021-04-01	United States
N_3_E	N	3	SRR14447927	28282	T	A	1	2021-04-01	United States
N_142_S	N	142	SRR14447927	28697	C	T	0,937605	2021-04-01	United States
N_203_K	N	203	SRR14447927	28881	G	A	1	2021-04-01	United States
N_204_R	N	204	SRR14447927	28883	G	C	1	2021-04-01	United States
N_235_F	N	235	SRR14447927	28977	C	T	1	2021-04-01	United States
ORF1ab_1196_V	ORF1ab	1196	SRR14447928	3852	A	T	0,999951	2021-03-29	United States
ORF1ab_2511_N	ORF1ab	2511	SRR14447928	7798	G	T	0,999093	2021-03-29	United States
ORF1ab_2936_I	ORF1ab	2936	SRR14447928	9072	C	T	0,992843	2021-03-29	United States
ORF1ab_3209_V	ORF1ab	3209	SRR14447928	9891	C	T	0,999431	2021-03-29	United States
ORF1ab_3284_I	ORF1ab	3284	SRR14447928	10116	C	T	0,994648	2021-03-29	United States
ORF1ab_3674_NA	ORF1ab	3674	SRR14447928	11287	G	-TCTGGTTTT	0,918548	2021-03-29	United States
ORF1ab_3862_T	ORF1ab	3862	SRR14447928	11850	T	C	0,999868	2021-03-29	United States
ORF1ab_314_L	ORF1ab	314	SRR14447928	14408	C	T	0,998127	2021-03-29	United States
ORF1ab_2371_M	ORF1ab	2371	SRR14447928	20578	G	A	0,999323	2021-03-29	United States
ORF1ab_2513_S	ORF1ab	2513	SRR14447928	21004	G	T	0,9999	2021-03-29	United States
S_95_I	S	95	SRR14447928	21846	C	T	0,999902	2021-03-29	United States
S_143_NA	S	143	SRR14447928	21990	T	-TTA	0,816637	2021-03-29	United States
S_484_K	S	484	SRR14447928	23012	G	A	0,998925	2021-03-29	United States
S_614_G	S	614	SRR14447928	23403	A	G	0,998305	2021-03-29	United States
S_681_H	S	681	SRR14447928	23604	C	A	0,999902	2021-03-29	United States
S_796_H	S	796	SRR14447928	23948	G	C	0,999567	2021-03-29	United States
M_82_T	M	82	SRR14447928	26767	T	C	0,99961	2021-03-29	United States
ORF7b_44_NA	ORF7b	44	SRR14447928	27886	A	-AACGAACATGAAATT	0,980762	2021-03-29	United States
ORF8_65_S	ORF8	65	SRR14447928	28086	G	T	0,992976	2021-03-29	United States
ORF8_106_*	ORF8	106	SRR14447928	28209	G	T	0,9999	2021-03-29	United States
N_203_K	N	203	SRR14447928	28881	G	A	0,998871	2021-03-29	United States
N_204_R	N	204	SRR14447928	28883	G	C	1	2021-03-29	United States
N_208_NA	N	208	SRR14447928	28895	G	-CTA	0,977256	2021-03-29	United States
ORF1ab_986_NA	ORF1ab	986	SRR14447929	3221	C	+A	0,0513699	2021-03-29	United States
ORF1ab_1001_I	ORF1ab	1001	SRR14447929	3267	C	T	1	2021-03-29	United States
ORF1ab_1708_D	ORF1ab	1708	SRR14447929	5388	C	A	1	2021-03-29	United States
ORF1ab_2230_T	ORF1ab	2230	SRR14447929	6954	T	C	1	2021-03-29	United States
ORF1ab_2780_L	ORF1ab	2780	SRR14447929	8603	T	C	0,999471	2021-03-29	United States
ORF1ab_3674_NA	ORF1ab	3674	SRR14447929	11287	G	-TCTGGTTTT	0,877081	2021-03-29	United States
ORF1ab_4015_K	ORF1ab	4015	SRR14447929	12308	C	A	1	2021-03-29	United States
ORF1ab_314_L	ORF1ab	314	SRR14447929	14408	C	T	0,99866	2021-03-29	United States
ORF1ab_1383_R	ORF1ab	1383	SRR14447929	17615	A	G	1	2021-03-29	United States
ORF1ab_2172_NA	ORF1ab	2172	SRR14447929	19983	C	+T	0,0869182	2021-03-29	United States
S_68_NA	S	68	SRR14447929	21764	A	-TACATG	0,965194	2021-03-29	United States
S_143_NA	S	143	SRR14447929	21990	T	-TTA	0,76914	2021-03-29	United States
S_501_Y	S	501	SRR14447929	23063	A	T	1	2021-03-29	United States
S_570_D	S	570	SRR14447929	23271	C	A	1	2021-03-29	United States
S_614_G	S	614	SRR14447929	23403	A	G	1	2021-03-29	United States
S_681_H	S	681	SRR14447929	23604	C	A	0,999772	2021-03-29	United States
S_716_I	S	716	SRR14447929	23709	C	T	0,999852	2021-03-29	United States
S_982_A	S	982	SRR14447929	24506	T	G	1	2021-03-29	United States
S_1118_H	S	1118	SRR14447929	24914	G	C	0,999002	2021-03-29	United States
S_1202_Q	S	1202	SRR14447929	25166	G	C	1	2021-03-29	United States
ORF3a_15_F	ORF3a	15	SRR14447929	25437	G	T	0,999789	2021-03-29	United States
M_89_S	M	89	SRR14447929	26787	G	A	0,999881	2021-03-29	United States
ORF8_27_*	ORF8	27	SRR14447929	27972	C	T	0,999398	2021-03-29	United States
ORF8_52_I	ORF8	52	SRR14447929	28048	G	T	1	2021-03-29	United States
ORF8_73_C	ORF8	73	SRR14447929	28111	A	G	1	2021-03-29	United States
N_3_H	N	3	SRR14447929	28280	G	C	1	2021-03-29	United States
N_3_V	N	3	SRR14447929	28281	A	T	1	2021-03-29	United States
N_3_E	N	3	SRR14447929	28282	T	A	1	2021-03-29	United States
N_398_V	N	398	SRR14447929	29466	C	T	1	2021-03-29	United States
ORF1ab_1001_I	ORF1ab	1001	SRR14447930	3267	C	T	1	2021-04-01	United States
ORF1ab_1586_I	ORF1ab	1586	SRR14447930	5023	G	A	0,999677	2021-04-01	United States
ORF1ab_1708_D	ORF1ab	1708	SRR14447930	5388	C	A	0,999249	2021-04-01	United States
ORF1ab_2230_T	ORF1ab	2230	SRR14447930	6954	T	C	1	2021-04-01	United States
ORF1ab_3674_NA	ORF1ab	3674	SRR14447930	11287	G	-TCTGGTTTT	0,89533	2021-04-01	United States
ORF1ab_314_L	ORF1ab	314	SRR14447930	14408	C	T	0,998742	2021-04-01	United States
ORF1ab_1383_R	ORF1ab	1383	SRR14447930	17615	A	G	0,99956	2021-04-01	United States
ORF1ab_2172_NA	ORF1ab	2172	SRR14447930	19983	C	+T	0,0573222	2021-04-01	United States
ORF1ab_2499_N	ORF1ab	2499	SRR14447930	20962	G	A	1	2021-04-01	United States
S_68_NA	S	68	SRR14447930	21764	A	-TACATG	0,962346	2021-04-01	United States
S_143_NA	S	143	SRR14447930	21990	T	-TTA	0,794574	2021-04-01	United States
S_178_H	S	178	SRR14447930	22094	G	C	1	2021-04-01	United States
S_501_Y	S	501	SRR14447930	23063	A	T	1	2021-04-01	United States
S_570_D	S	570	SRR14447930	23271	C	A	0,999081	2021-04-01	United States
S_614_G	S	614	SRR14447930	23403	A	G	1	2021-04-01	United States
S_681_H	S	681	SRR14447930	23604	C	A	1	2021-04-01	United States
S_716_I	S	716	SRR14447930	23709	C	T	0,999333	2021-04-01	United States
S_982_A	S	982	SRR14447930	24506	T	G	0,999001	2021-04-01	United States
S_1118_H	S	1118	SRR14447930	24914	G	C	0,999213	2021-04-01	United States
M_7_N	M	7	SRR14447930	26542	C	A	0,0521173	2021-04-01	United States
M_70_L	M	70	SRR14447930	26730	G	C	0,99861	2021-04-01	United States
ORF8_27_*	ORF8	27	SRR14447930	27972	C	T	0,999327	2021-04-01	United States
ORF8_52_I	ORF8	52	SRR14447930	28048	G	T	1	2021-04-01	United States
ORF8_73_C	ORF8	73	SRR14447930	28111	A	G	0,999354	2021-04-01	United States
N_3_H	N	3	SRR14447930	28280	G	C	1	2021-04-01	United States
N_3_V	N	3	SRR14447930	28281	A	T	0,999615	2021-04-01	United States
N_3_E	N	3	SRR14447930	28282	T	A	1	2021-04-01	United States
N_203_K	N	203	SRR14447930	28881	G	A	1	2021-04-01	United States
N_204_R	N	204	SRR14447930	28883	G	C	1	2021-04-01	United States
N_235_F	N	235	SRR14447930	28977	C	T	1	2021-04-01	United States
ORF1ab_1001_I	ORF1ab	1001	SRR14447931	3267	C	T	0,999541	2021-03-21	United States
ORF1ab_1708_D	ORF1ab	1708	SRR14447931	5388	C	A	1	2021-03-21	United States
ORF1ab_1958_NA	ORF1ab	1958	SRR14447931	6139	A	+T	0,0882353	2021-03-21	United States
ORF1ab_2230_T	ORF1ab	2230	SRR14447931	6954	T	C	1	2021-03-21	United States
ORF1ab_2259_I	ORF1ab	2259	SRR14447931	7042	G	T	1	2021-03-21	United States
ORF1ab_3151_R	ORF1ab	3151	SRR14447931	9717	A	G	0,0553064	2021-03-21	United States
ORF1ab_3187_R	ORF1ab	3187	SRR14447931	9825	A	G	0,0577889	2021-03-21	United States
ORF1ab_3674_NA	ORF1ab	3674	SRR14447931	11287	G	-TCTGGTTTT	0,904368	2021-03-21	United States
ORF1ab_3829_F	ORF1ab	3829	SRR14447931	11750	C	T	0,051359	2021-03-21	United States
ORF1ab_218_L	ORF1ab	218	SRR14447931	14120	C	T	0,998974	2021-03-21	United States
ORF1ab_314_L	ORF1ab	314	SRR14447931	14408	C	T	0,997664	2021-03-21	United States
ORF1ab_564_NA	ORF1ab	564	SRR14447931	15157	C	+A	0,0526316	2021-03-21	United States
ORF1ab_1613_Y	ORF1ab	1613	SRR14447931	18305	T	A	0,0612833	2021-03-21	United States
ORF1ab_2545_NA	ORF1ab	2545	SRR14447931	21101	G	+T	0,0609957	2021-03-21	United States
S_68_NA	S	68	SRR14447931	21764	A	-TACATG	0,982063	2021-03-21	United States
S_501_Y	S	501	SRR14447931	23063	A	T	1	2021-03-21	United States
S_570_D	S	570	SRR14447931	23271	C	A	0,99886	2021-03-21	United States
S_614_G	S	614	SRR14447931	23403	A	G	0,99986	2021-03-21	United States
S_681_H	S	681	SRR14447931	23604	C	A	1	2021-03-21	United States
S_716_I	S	716	SRR14447931	23709	C	T	1	2021-03-21	United States
S_982_A	S	982	SRR14447931	24506	T	G	1	2021-03-21	United States
S_1118_H	S	1118	SRR14447931	24914	G	C	0,998458	2021-03-21	United States
ORF6_55_*	ORF6	55	SRR14447931	27364	G	T	1	2021-03-21	United States
ORF8_27_*	ORF8	27	SRR14447931	27972	C	T	1	2021-03-21	United States
ORF8_52_I	ORF8	52	SRR14447931	28048	G	T	1	2021-03-21	United States
ORF8_61_F	ORF8	61	SRR14447931	28075	G	T	1	2021-03-21	United States
ORF8_68_*	ORF8	68	SRR14447931	28095	A	T	0,886957	2021-03-21	United States
ORF8_73_C	ORF8	73	SRR14447931	28111	A	G	1	2021-03-21	United States
N_3_H	N	3	SRR14447931	28280	G	C	1	2021-03-21	United States
N_3_V	N	3	SRR14447931	28281	A	T	0,999917	2021-03-21	United States
N_3_E	N	3	SRR14447931	28282	T	A	0,999833	2021-03-21	United States
N_203_K	N	203	SRR14447931	28881	G	A	1	2021-03-21	United States
N_204_R	N	204	SRR14447931	28883	G	C	1	2021-03-21	United States
N_235_F	N	235	SRR14447931	28977	C	T	1	2021-03-21	United States
ORF1ab_265_I	ORF1ab	265	SRR14447932	1059	C	T	1	2021-02-02	United States
ORF1ab_394_N	ORF1ab	394	SRR14447932	1447	A	C	0,999115	2021-02-02	United States
ORF1ab_2877_I	ORF1ab	2877	SRR14447932	8895	C	T	0,973344	2021-02-02	United States
ORF1ab_3158_T	ORF1ab	3158	SRR14447932	9738	G	C	1	2021-02-02	United States
ORF1ab_314_L	ORF1ab	314	SRR14447932	14408	C	T	0,998054	2021-02-02	United States
ORF1ab_976_L	ORF1ab	976	SRR14447932	16394	C	T	0,998582	2021-02-02	United States
ORF1ab_1183_Y	ORF1ab	1183	SRR14447932	17014	G	T	1	2021-02-02	United States
S_13_I	S	13	SRR14447932	21600	G	T	0,999292	2021-02-02	United States
S_152_C	S	152	SRR14447932	22018	G	T	1	2021-02-02	United States
S_452_R	S	452	SRR14447932	22917	T	G	1	2021-02-02	United States
S_614_G	S	614	SRR14447932	23403	A	G	0,996873	2021-02-02	United States
ORF3a_57_H	ORF3a	57	SRR14447932	25563	G	T	1	2021-02-02	United States
M_7_N	M	7	SRR14447932	26542	C	A	0,0607064	2021-02-02	United States
ORF7a_23_F	ORF7a	23	SRR14447932	27461	G	T	0,839789	2021-02-02	United States
ORF8_65_V	ORF8	65	SRR14447932	28087	C	T	0,919169	2021-02-02	United States
N_144_Y	N	144	SRR14447932	28703	G	T	1	2021-02-02	United States
N_205_I	N	205	SRR14447932	28887	C	T	0,992978	2021-02-02	United States
ORF1ab_265_I	ORF1ab	265	SRR14447933	1059	C	T	0,998716	2021-03-08	United States
ORF1ab_2948_NA	ORF1ab	2948	SRR14447933	9109	A	-C	0,0514977	2021-03-08	United States
ORF1ab_3352_F	ORF1ab	3352	SRR14447933	10319	C	T	0,99658	2021-03-08	United States
ORF1ab_3564_NA	ORF1ab	3564	SRR14447933	10957	A	-G	0,0627063	2021-03-08	United States
ORF1ab_4083_M	ORF1ab	4083	SRR14447933	12513	C	T	0,996421	2021-03-08	United States
ORF1ab_314_L	ORF1ab	314	SRR14447933	14408	C	T	0,997806	2021-03-08	United States
ORF1ab_718_F	ORF1ab	718	SRR14447933	15619	C	T	0,0866018	2021-03-08	United States
ORF1ab_1653_D	ORF1ab	1653	SRR14447933	18424	A	G	0,999818	2021-03-08	United States
ORF1ab_2613_C	ORF1ab	2613	SRR14447933	21304	C	T	0,999761	2021-03-08	United States
ORF1ab_2623_NA	ORF1ab	2623	SRR14447933	21335	C	-A	0,0501425	2021-03-08	United States
S_251_S	S	251	SRR14447933	22313	C	T	0,999306	2021-03-08	United States
S_614_G	S	614	SRR14447933	23403	A	G	0,999931	2021-03-08	United States
ORF3a_57_H	ORF3a	57	SRR14447933	25563	G	T	0,999907	2021-03-08	United States
ORF3a_129_I	ORF3a	129	SRR14447933	25777	C	A	1	2021-03-08	United States
ORF3a_172_V	ORF3a	172	SRR14447933	25907	G	T	1	2021-03-08	United States
ORF8_24_L	ORF8	24	SRR14447933	27964	C	T	0,986263	2021-03-08	United States
N_67_S	N	67	SRR14447933	28472	C	T	0,998802	2021-03-08	United States
N_193_T	N	193	SRR14447933	28851	G	C	1	2021-03-08	United States
N_199_L	N	199	SRR14447933	28869	C	T	0,998169	2021-03-08	United States
ORF1ab_265_I	ORF1ab	265	SRR14447934	1059	C	T	1	2021-02-02	United States
ORF1ab_642_F	ORF1ab	642	SRR14447934	2189	C	T	0,13217	2021-02-02	United States
ORF1ab_804_S	ORF1ab	804	SRR14447934	2675	C	T	0,999212	2021-02-02	United States
ORF1ab_1021_*	ORF1ab	1021	SRR14447934	3326	C	T	0,0507446	2021-02-02	United States
ORF1ab_1188_L	ORF1ab	1188	SRR14447934	3828	C	T	1	2021-02-02	United States
ORF1ab_2972_F	ORF1ab	2972	SRR14447934	9180	C	T	0,0672948	2021-02-02	United States
ORF1ab_3352_F	ORF1ab	3352	SRR14447934	10319	C	T	0,994845	2021-02-02	United States
ORF1ab_3883_L	ORF1ab	3883	SRR14447934	11913	C	T	0,0588235	2021-02-02	United States
ORF1ab_11_I	ORF1ab	11	SRR14447934	13499	C	T	0,0536062	2021-02-02	United States
ORF1ab_314_L	ORF1ab	314	SRR14447934	14408	C	T	1	2021-02-02	United States
ORF1ab_767_L	ORF1ab	767	SRR14447934	15766	G	T	1	2021-02-02	United States
ORF1ab_1511_I	ORF1ab	1511	SRR14447934	17999	C	T	0,0565445	2021-02-02	United States
ORF1ab_1653_D	ORF1ab	1653	SRR14447934	18424	A	G	1	2021-02-02	United States
ORF1ab_1691_L	ORF1ab	1691	SRR14447934	18538	G	T	0,999375	2021-02-02	United States
S_69_P	S	69	SRR14447934	21768	A	C	0,0730594	2021-02-02	United States
S_614_G	S	614	SRR14447934	23403	A	G	1	2021-02-02	United States
S_939_F	S	939	SRR14447934	24378	C	T	0,0607287	2021-02-02	United States
ORF3a_57_H	ORF3a	57	SRR14447934	25563	G	T	1	2021-02-02	United States
ORF3a_169_V	ORF3a	169	SRR14447934	25897	A	G	1	2021-02-02	United States
ORF3a_172_V	ORF3a	172	SRR14447934	25907	G	T	1	2021-02-02	United States
ORF3a_180_P	ORF3a	180	SRR14447934	25930	T	C	1	2021-02-02	United States
ORF8_24_L	ORF8	24	SRR14447934	27964	C	T	1	2021-02-02	United States
N_67_S	N	67	SRR14447934	28472	C	T	1	2021-02-02	United States
N_199_L	N	199	SRR14447934	28869	C	T	1	2021-02-02	United States
N_389_L	N	389	SRR14447934	29439	A	T	1	2021-02-02	United States
ORF1ab_519_S	ORF1ab	519	SRR14447936	1820	G	A	0,995904	2021-04-09	United States
ORF1ab_775_K	ORF1ab	775	SRR14447936	2588	G	A	0,960119	2021-04-09	United States
ORF1ab_1001_I	ORF1ab	1001	SRR14447936	3267	C	T	0,999358	2021-04-09	United States
ORF1ab_1708_D	ORF1ab	1708	SRR14447936	5388	C	A	0,999448	2021-04-09	United States
ORF1ab_2230_T	ORF1ab	2230	SRR14447936	6954	T	C	0,999556	2021-04-09	United States
ORF1ab_3674_NA	ORF1ab	3674	SRR14447936	11287	G	-TCTGGTTTT	0,917379	2021-04-09	United States
ORF1ab_3966_R	ORF1ab	3966	SRR14447936	12162	A	G	1	2021-04-09	United States
ORF1ab_314_L	ORF1ab	314	SRR14447936	14408	C	T	1	2021-04-09	United States
ORF1ab_1383_R	ORF1ab	1383	SRR14447936	17615	A	G	1	2021-04-09	United States
ORF1ab_2557_R	ORF1ab	2557	SRR14447936	21137	A	G	1	2021-04-09	United States
S_68_NA	S	68	SRR14447936	21764	A	-TACATG	0,965167	2021-04-09	United States
S_143_NA	S	143	SRR14447936	21990	T	-TTA	0,821687	2021-04-09	United States
S_501_Y	S	501	SRR14447936	23063	A	T	1	2021-04-09	United States
S_570_D	S	570	SRR14447936	23271	C	A	0,999076	2021-04-09	United States
S_614_G	S	614	SRR14447936	23403	A	G	0,999356	2021-04-09	United States
S_681_H	S	681	SRR14447936	23604	C	A	0,999364	2021-04-09	United States
S_716_I	S	716	SRR14447936	23709	C	T	0,999666	2021-04-09	United States
S_982_A	S	982	SRR14447936	24506	T	G	0,999348	2021-04-09	United States
S_1118_H	S	1118	SRR14447936	24914	G	C	0,998608	2021-04-09	United States
S_1191_N	S	1191	SRR14447936	25135	G	T	0,999592	2021-04-09	United States
ORF8_27_*	ORF8	27	SRR14447936	27972	C	T	0,999418	2021-04-09	United States
ORF8_52_I	ORF8	52	SRR14447936	28048	G	T	1	2021-04-09	United States
ORF8_73_C	ORF8	73	SRR14447936	28111	A	G	0,998472	2021-04-09	United States
N_3_H	N	3	SRR14447936	28280	G	C	1	2021-04-09	United States
N_3_V	N	3	SRR14447936	28281	A	T	0,999688	2021-04-09	United States
N_3_E	N	3	SRR14447936	28282	T	A	0,999687	2021-04-09	United States
N_203_K	N	203	SRR14447936	28881	G	A	0,999672	2021-04-09	United States
N_204_R	N	204	SRR14447936	28883	G	C	1	2021-04-09	United States
N_235_F	N	235	SRR14447936	28977	C	T	0,998615	2021-04-09	United States
ORF10_29_*	ORF10	29	SRR14447936	29642	C	T	0,999572	2021-04-09	United States
ORF1ab_265_I	ORF1ab	265	SRR14447937	1059	C	T	0,996696	2021-02-02	United States
ORF1ab_730_P	ORF1ab	730	SRR14447937	2454	T	C	1	2021-02-02	United States
ORF1ab_1188_L	ORF1ab	1188	SRR14447937	3828	C	T	0,999267	2021-02-02	United States
ORF1ab_2606_I	ORF1ab	2606	SRR14447937	8083	G	A	0,999454	2021-02-02	United States
ORF1ab_3352_F	ORF1ab	3352	SRR14447937	10319	C	T	0,995137	2021-02-02	United States
ORF1ab_3716_I	ORF1ab	3716	SRR14447937	11412	C	T	0,0655962	2021-02-02	United States
ORF1ab_119_I	ORF1ab	119	SRR14447937	13822	G	A	0,999641	2021-02-02	United States
ORF1ab_314_L	ORF1ab	314	SRR14447937	14408	C	T	1	2021-02-02	United States
ORF1ab_1653_D	ORF1ab	1653	SRR14447937	18424	A	G	0,999409	2021-02-02	United States
ORF1ab_2613_C	ORF1ab	2613	SRR14447937	21304	C	T	1	2021-02-02	United States
S_257_V	S	257	SRR14447937	22332	G	T	0,829268	2021-02-02	United States
S_614_G	S	614	SRR14447937	23403	A	G	0,999475	2021-02-02	United States
S_813_I	S	813	SRR14447937	24000	G	T	0,999468	2021-02-02	United States
ORF3a_34_M	ORF3a	34	SRR14447937	25493	C	T	0,997119	2021-02-02	United States
ORF3a_57_H	ORF3a	57	SRR14447937	25563	G	T	1	2021-02-02	United States
ORF3a_172_V	ORF3a	172	SRR14447937	25907	G	T	0,827728	2021-02-02	United States
M_128_T	M	128	SRR14447937	26905	T	C	0,91447	2021-02-02	United States
ORF7a_94_*	ORF7a	94	SRR14447937	27673	C	T	0,999694	2021-02-02	United States
ORF8_24_L	ORF8	24	SRR14447937	27964	C	T	0,997881	2021-02-02	United States
ORF8_33_F	ORF8	33	SRR14447937	27990	G	T	0,999472	2021-02-02	United States
N_67_S	N	67	SRR14447937	28472	C	T	1	2021-02-02	United States
N_199_L	N	199	SRR14447937	28869	C	T	0,99732	2021-02-02	United States
ORF1ab_318_L	ORF1ab	318	SRR14447938	1218	C	T	1	2021-03-08	United States
ORF1ab_959_S	ORF1ab	959	SRR14447938	3140	C	T	1	2021-03-08	United States
ORF1ab_1189_NA	ORF1ab	1189	SRR14447938	3832	C	+T	0,0782473	2021-03-08	United States
ORF1ab_1548_S	ORF1ab	1548	SRR14447938	4907	G	A	0,998927	2021-03-08	United States
ORF1ab_3255_I	ORF1ab	3255	SRR14447938	10029	C	T	1	2021-03-08	United States
ORF1ab_3452_NA	ORF1ab	3452	SRR14447938	10619	C	+A	0,0664756	2021-03-08	United States
ORF1ab_3603_NA	ORF1ab	3603	SRR14447938	11074	C	+TT	0,0531845	2021-03-08	United States
ORF1ab_3618_V	ORF1ab	3618	SRR14447938	11117	A	G	1	2021-03-08	United States
ORF1ab_4175_I	ORF1ab	4175	SRR14447938	12789	C	T	0,999303	2021-03-08	United States
ORF1ab_314_L	ORF1ab	314	SRR14447938	14408	C	T	0,997368	2021-03-08	United States
ORF1ab_2139_NA	ORF1ab	2139	SRR14447938	19884	C	+A	0,0527778	2021-03-08	United States
S_20_I	S	20	SRR14447938	21621	C	T	1	2021-03-08	United States
S_237_NA	S	237	SRR14447938	22273	G	+TCT	0,0720339	2021-03-08	United States
S_414_NA	S	414	SRR14447938	22802	C	+A	0,0536131	2021-03-08	United States
S_478_K	S	478	SRR14447938	22995	C	A	1	2021-03-08	United States
S_614_G	S	614	SRR14447938	23403	A	G	1	2021-03-08	United States
S_681_H	S	681	SRR14447938	23604	C	A	1	2021-03-08	United States
S_732_A	S	732	SRR14447938	23756	A	G	1	2021-03-08	United States
N_26_I	N	26	SRR14447938	28350	G	T	0,999527	2021-03-08	United States
N_335_V	N	335	SRR14447938	29277	G	T	0,0575342	2021-03-08	United States
ORF1ab_265_I	ORF1ab	265	SRR14447939	1059	C	T	0,997843	2021-02-02	United States
ORF1ab_2019_F	ORF1ab	2019	SRR14447939	6320	G	T	0,999428	2021-02-02	United States
ORF1ab_2103_F	ORF1ab	2103	SRR14447939	6573	C	T	0,999532	2021-02-02	United States
ORF1ab_2697_G	ORF1ab	2697	SRR14447939	8354	C	G	0,053918	2021-02-02	United States
ORF1ab_4205_V	ORF1ab	4205	SRR14447939	12878	A	G	1	2021-02-02	United States
ORF1ab_314_L	ORF1ab	314	SRR14447939	14408	C	T	0,998851	2021-02-02	United States
ORF1ab_1183_Y	ORF1ab	1183	SRR14447939	17014	G	T	1	2021-02-02	United States
S_13_I	S	13	SRR14447939	21600	G	T	0,999861	2021-02-02	United States
S_152_C	S	152	SRR14447939	22018	G	T	0,999464	2021-02-02	United States
S_222_V	S	222	SRR14447939	22227	C	T	0,998088	2021-02-02	United States
S_452_R	S	452	SRR14447939	22917	T	G	0,999224	2021-02-02	United States
S_614_G	S	614	SRR14447939	23403	A	G	0,999873	2021-02-02	United States
ORF3a_57_H	ORF3a	57	SRR14447939	25563	G	T	1	2021-02-02	United States
ORF8_100_L	ORF8	100	SRR14447939	28191	G	T	0,999868	2021-02-02	United States
N_163_P	N	163	SRR14447939	28761	A	C	0,757587	2021-02-02	United States
N_205_I	N	205	SRR14447939	28887	C	T	0,993797	2021-02-02	United States
N_234_I	N	234	SRR14447939	28975	G	T	1	2021-02-02	United States
ORF1ab_265_I	ORF1ab	265	SRR14447940	1059	C	T	0,999785	2021-03-20	United States
ORF1ab_2794_Y	ORF1ab	2794	SRR14447940	8645	C	T	0,0793436	2021-03-20	United States
ORF1ab_3158_T	ORF1ab	3158	SRR14447940	9738	G	C	1	2021-03-20	United States
ORF1ab_3353_R	ORF1ab	3353	SRR14447940	10323	A	G	1	2021-03-20	United States
ORF1ab_314_L	ORF1ab	314	SRR14447940	14408	C	T	0,998614	2021-03-20	United States
ORF1ab_976_L	ORF1ab	976	SRR14447940	16394	C	T	0,999052	2021-03-20	United States
ORF1ab_1183_Y	ORF1ab	1183	SRR14447940	17014	G	T	0,999626	2021-03-20	United States
ORF1ab_2172_NA	ORF1ab	2172	SRR14447940	19983	C	+T	0,061651	2021-03-20	United States
S_13_I	S	13	SRR14447940	21600	G	T	0,999695	2021-03-20	United States
S_152_C	S	152	SRR14447940	22018	G	T	1	2021-03-20	United States
S_452_R	S	452	SRR14447940	22917	T	G	0,999066	2021-03-20	United States
S_614_G	S	614	SRR14447940	23403	A	G	0,999897	2021-03-20	United States
ORF3a_57_H	ORF3a	57	SRR14447940	25563	G	T	1	2021-03-20	United States
ORF3a_172_C	ORF3a	172	SRR14447940	25906	G	T	0,0672178	2021-03-20	United States
N_205_I	N	205	SRR14447940	28887	C	T	0,994928	2021-03-20	United States
ORF1ab_60_NA	ORF1ab	60	SRR14447941	443	G	-T	0,0823932	2021-04-01	United States
ORF1ab_486_V	ORF1ab	486	SRR14447941	1722	C	T	0,0584363	2021-04-01	United States
ORF1ab_716_NA	ORF1ab	716	SRR14447941	2412	T	-G	0,0648108	2021-04-01	United States
ORF1ab_724_NA	ORF1ab	724	SRR14447941	2435	A	-G	0,0544436	2021-04-01	United States
ORF1ab_738_K	ORF1ab	738	SRR14447941	2477	G	A	0,0591186	2021-04-01	United States
ORF1ab_913_NA	ORF1ab	913	SRR14447941	3004	G	+T	0,0547277	2021-04-01	United States
ORF1ab_957_NA	ORF1ab	957	SRR14447941	3136	T	+A	0,055	2021-04-01	United States
ORF1ab_1001_I	ORF1ab	1001	SRR14447941	3267	C	T	0,99923	2021-04-01	United States
ORF1ab_1420_NA	ORF1ab	1420	SRR14447941	4524	C	-TAGATTTTACTTTTACACCAG	0,0508271	2021-04-01	United States
ORF1ab_1708_D	ORF1ab	1708	SRR14447941	5388	C	A	0,99951	2021-04-01	United States
ORF1ab_2230_T	ORF1ab	2230	SRR14447941	6954	T	C	1	2021-04-01	United States
ORF1ab_2389_L	ORF1ab	2389	SRR14447941	7431	C	T	0,0547566	2021-04-01	United States
ORF1ab_2780_L	ORF1ab	2780	SRR14447941	8603	T	C	1	2021-04-01	United States
ORF1ab_3121_F	ORF1ab	3121	SRR14447941	9627	C	T	0,0528274	2021-04-01	United States
ORF1ab_3180_Q	ORF1ab	3180	SRR14447941	9804	T	A	0,054429	2021-04-01	United States
ORF1ab_3267_*	ORF1ab	3267	SRR14447941	10064	A	T	0,0562191	2021-04-01	United States
ORF1ab_3267_K	ORF1ab	3267	SRR14447941	10065	G	A	0,0650072	2021-04-01	United States
ORF1ab_3483_H	ORF1ab	3483	SRR14447941	10713	T	A	0,0647494	2021-04-01	United States
ORF1ab_3674_NA	ORF1ab	3674	SRR14447941	11287	G	-TCTGGTTTT	0,91867	2021-04-01	United States
ORF1ab_3798_NA	ORF1ab	3798	SRR14447941	11658	G	-T	0,10215	2021-04-01	United States
ORF1ab_3860_NA	ORF1ab	3860	SRR14447941	11845	T	-A	0,0966622	2021-04-01	United States
ORF1ab_4015_K	ORF1ab	4015	SRR14447941	12308	C	A	0,998869	2021-04-01	United States
ORF1ab_4217_NA	ORF1ab	4217	SRR14447941	12915	C	-AG	0,0582806	2021-04-01	United States
ORF1ab_314_L	ORF1ab	314	SRR14447941	14408	C	T	0,996966	2021-04-01	United States
ORF1ab_589_G	ORF1ab	589	SRR14447941	15232	T	G	0,0773494	2021-04-01	United States
ORF1ab_595_NA	ORF1ab	595	SRR14447941	15252	T	-G	0,0571031	2021-04-01	United States
ORF1ab_833_F	ORF1ab	833	SRR14447941	15965	G	T	0,0535867	2021-04-01	United States
ORF1ab_1279_NA	ORF1ab	1279	SRR14447941	17304	C	+T	0,0560779	2021-04-01	United States
ORF1ab_1383_R	ORF1ab	1383	SRR14447941	17615	A	G	1	2021-04-01	United States
ORF1ab_1628_NA	ORF1ab	1628	SRR14447941	18350	A	-T	0,0830179	2021-04-01	United States
ORF1ab_1822_T	ORF1ab	1822	SRR14447941	18932	T	C	0,0640704	2021-04-01	United States
ORF1ab_1835_N	ORF1ab	1835	SRR14447941	18972	G	T	0,140223	2021-04-01	United States
ORF1ab_2135_NA	ORF1ab	2135	SRR14447941	19871	T	-G	0,0562033	2021-04-01	United States
ORF1ab_2172_NA	ORF1ab	2172	SRR14447941	19983	C	-T	0,0737968	2021-04-01	United States
ORF1ab_2304_V	ORF1ab	2304	SRR14447941	20378	G	T	0,0640777	2021-04-01	United States
ORF1ab_2394_NA	ORF1ab	2394	SRR14447941	20648	C	+A	0,0877392	2021-04-01	United States
ORF1ab_2545_NA	ORF1ab	2545	SRR14447941	21101	G	+T	0,0537764	2021-04-01	United States
S_68_NA	S	68	SRR14447941	21764	A	-TACATG	0,93469	2021-04-01	United States
S_143_NA	S	143	SRR14447941	21990	T	-TTA	0,799327	2021-04-01	United States
S_219_NA	S	219	SRR14447941	22218	G	+T	0,0548267	2021-04-01	United States
S_501_Y	S	501	SRR14447941	23063	A	T	1	2021-04-01	United States
S_570_D	S	570	SRR14447941	23271	C	A	0,998311	2021-04-01	United States
S_614_G	S	614	SRR14447941	23403	A	G	1	2021-04-01	United States
S_681_H	S	681	SRR14447941	23604	C	A	0,999752	2021-04-01	United States
S_716_I	S	716	SRR14447941	23709	C	T	1	2021-04-01	United States
S_748_NA	S	748	SRR14447941	23806	A	+T	0,0512224	2021-04-01	United States
S_982_A	S	982	SRR14447941	24506	T	G	1	2021-04-01	United States
S_1118_H	S	1118	SRR14447941	24914	G	C	0,998244	2021-04-01	United States
S_1202_Q	S	1202	SRR14447941	25166	G	C	0,999672	2021-04-01	United States
ORF3a_15_F	ORF3a	15	SRR14447941	25437	G	T	0,9997	2021-04-01	United States
M_89_S	M	89	SRR14447941	26787	G	A	0,999301	2021-04-01	United States
ORF8_27_*	ORF8	27	SRR14447941	27972	C	T	1	2021-04-01	United States
ORF8_52_I	ORF8	52	SRR14447941	28048	G	T	0,9993	2021-04-01	United States
ORF8_73_C	ORF8	73	SRR14447941	28111	A	G	1	2021-04-01	United States
N_3_H	N	3	SRR14447941	28280	G	C	0,999922	2021-04-01	United States
N_3_V	N	3	SRR14447941	28281	A	T	0,999961	2021-04-01	United States
N_3_E	N	3	SRR14447941	28282	T	A	0,999845	2021-04-01	United States
N_61_N	N	61	SRR14447941	28456	G	T	0,153829	2021-04-01	United States
N_203_K	N	203	SRR14447941	28881	G	A	1	2021-04-01	United States
N_204_R	N	204	SRR14447941	28883	G	C	1	2021-04-01	United States
N_235_F	N	235	SRR14447941	28977	C	T	0,994487	2021-04-01	United States
N_260_NA	N	260	SRR14447941	29051	C	+A	0,11976	2021-04-01	United States
N_397_P	N	397	SRR14447941	29462	G	C	0,0870309	2021-04-01	United States
N_398_V	N	398	SRR14447941	29466	C	T	0,999076	2021-04-01	United States
ORF1ab_265_I	ORF1ab	265	SRR14447942	1059	C	T	0,999202	2021-03-16	United States
ORF1ab_1857_L	ORF1ab	1857	SRR14447942	5835	C	T	0,999525	2021-03-16	United States
ORF1ab_2018_L	ORF1ab	2018	SRR14447942	6318	C	T	0,99688	2021-03-16	United States
ORF1ab_2320_NA	ORF1ab	2320	SRR14447942	7224	C	-T	0,0721154	2021-03-16	United States
ORF1ab_2606_I	ORF1ab	2606	SRR14447942	8083	G	A	0,999059	2021-03-16	United States
ORF1ab_3352_F	ORF1ab	3352	SRR14447942	10319	C	T	0,998009	2021-03-16	United States
ORF1ab_3359_L	ORF1ab	3359	SRR14447942	10341	C	T	0,39529	2021-03-16	United States
ORF1ab_82_R	ORF1ab	82	SRR14447942	13712	A	G	0,995935	2021-03-16	United States
ORF1ab_314_L	ORF1ab	314	SRR14447942	14408	C	T	0,996303	2021-03-16	United States
ORF1ab_1249_L	ORF1ab	1249	SRR14447942	17213	C	T	0,996364	2021-03-16	United States
ORF1ab_1653_D	ORF1ab	1653	SRR14447942	18424	A	G	1	2021-03-16	United States
ORF1ab_2172_NA	ORF1ab	2172	SRR14447942	19983	C	+T	0,0584235	2021-03-16	United States
ORF1ab_2613_C	ORF1ab	2613	SRR14447942	21304	C	T	1	2021-03-16	United States
S_614_G	S	614	SRR14447942	23403	A	G	1	2021-03-16	United States
ORF3a_57_H	ORF3a	57	SRR14447942	25563	G	T	1	2021-03-16	United States
ORF3a_59_S	ORF3a	59	SRR14447942	25567	G	T	0,997912	2021-03-16	United States
ORF3a_172_V	ORF3a	172	SRR14447942	25907	G	T	0,998475	2021-03-16	United States
ORF8_24_L	ORF8	24	SRR14447942	27964	C	T	0,98205	2021-03-16	United States
N_67_S	N	67	SRR14447942	28472	C	T	0,998915	2021-03-16	United States
N_199_L	N	199	SRR14447942	28869	C	T	0,996888	2021-03-16	United States
N_377_Y	N	377	SRR14447942	29402	G	T	1	2021-03-16	United States
ORF1ab_519_S	ORF1ab	519	SRR14447944	1820	G	A	0,995415	2021-03-29	United States
ORF1ab_1001_I	ORF1ab	1001	SRR14447944	3267	C	T	0,999781	2021-03-29	United States
ORF1ab_1708_D	ORF1ab	1708	SRR14447944	5388	C	A	1	2021-03-29	United States
ORF1ab_2230_T	ORF1ab	2230	SRR14447944	6954	T	C	1	2021-03-29	United States
ORF1ab_3087_I	ORF1ab	3087	SRR14447944	9526	G	T	0,999677	2021-03-29	United States
ORF1ab_3674_NA	ORF1ab	3674	SRR14447944	11287	G	-TCTGGTTTT	0,866683	2021-03-29	United States
ORF1ab_3966_R	ORF1ab	3966	SRR14447944	12162	A	G	0,999509	2021-03-29	United States
ORF1ab_314_L	ORF1ab	314	SRR14447944	14408	C	T	0,998926	2021-03-29	United States
ORF1ab_1383_R	ORF1ab	1383	SRR14447944	17615	A	G	0,999838	2021-03-29	United States
ORF1ab_2557_R	ORF1ab	2557	SRR14447944	21137	A	G	0,999418	2021-03-29	United States
S_68_NA	S	68	SRR14447944	21764	A	-TACATG	0,962219	2021-03-29	United States
S_143_NA	S	143	SRR14447944	21990	T	-TTA	0,755177	2021-03-29	United States
S_501_Y	S	501	SRR14447944	23063	A	T	0,999266	2021-03-29	United States
S_570_D	S	570	SRR14447944	23271	C	A	0,999249	2021-03-29	United States
S_614_G	S	614	SRR14447944	23403	A	G	0,998952	2021-03-29	United States
S_681_H	S	681	SRR14447944	23604	C	A	0,999653	2021-03-29	United States
S_716_I	S	716	SRR14447944	23709	C	T	0,998992	2021-03-29	United States
S_982_A	S	982	SRR14447944	24506	T	G	1	2021-03-29	United States
S_1118_H	S	1118	SRR14447944	24914	G	C	0,99917	2021-03-29	United States
S_1191_N	S	1191	SRR14447944	25135	G	T	0,999267	2021-03-29	United States
ORF8_27_*	ORF8	27	SRR14447944	27972	C	T	0,999425	2021-03-29	United States
ORF8_52_I	ORF8	52	SRR14447944	28048	G	T	1	2021-03-29	United States
ORF8_73_C	ORF8	73	SRR14447944	28111	A	G	0,998807	2021-03-29	United States
N_3_H	N	3	SRR14447944	28280	G	C	0,999717	2021-03-29	United States
N_3_V	N	3	SRR14447944	28281	A	T	1	2021-03-29	United States
N_3_E	N	3	SRR14447944	28282	T	A	1	2021-03-29	United States
N_203_K	N	203	SRR14447944	28881	G	A	1	2021-03-29	United States
N_204_R	N	204	SRR14447944	28883	G	C	1	2021-03-29	United States
N_235_F	N	235	SRR14447944	28977	C	T	0,996714	2021-03-29	United States
ORF1ab_140_NA	ORF1ab	140	SRR14447945	685	A	-AAGTCATTTG	0,0706416	2021-04-01	United States
ORF1ab_789_I	ORF1ab	789	SRR14447945	2632	G	C	0,0505308	2021-04-01	United States
ORF1ab_808_A	ORF1ab	808	SRR14447945	2688	T	C	0,054609	2021-04-01	United States
ORF1ab_1001_I	ORF1ab	1001	SRR14447945	3267	C	T	0,998677	2021-04-01	United States
ORF1ab_1234_V	ORF1ab	1234	SRR14447945	3966	C	T	0,998915	2021-04-01	United States
ORF1ab_1333_V	ORF1ab	1333	SRR14447945	4263	G	T	0,0699143	2021-04-01	United States
ORF1ab_1708_D	ORF1ab	1708	SRR14447945	5388	C	A	1	2021-04-01	United States
ORF1ab_1879_NA	ORF1ab	1879	SRR14447945	5902	A	-GTTACTT	0,0603326	2021-04-01	United States
ORF1ab_2089_NA	ORF1ab	2089	SRR14447945	6530	G	-A	0,052323	2021-04-01	United States
ORF1ab_2230_T	ORF1ab	2230	SRR14447945	6954	T	C	1	2021-04-01	United States
ORF1ab_2511_N	ORF1ab	2511	SRR14447945	7798	G	T	0,105796	2021-04-01	United States
ORF1ab_3264_N	ORF1ab	3264	SRR14447945	10056	G	A	0,0663294	2021-04-01	United States
ORF1ab_3487_A	ORF1ab	3487	SRR14447945	10724	A	G	0,0562094	2021-04-01	United States
ORF1ab_3606_F	ORF1ab	3606	SRR14447945	11083	G	T	0,16852	2021-04-01	United States
ORF1ab_3638_NA	ORF1ab	3638	SRR14447945	11179	G	+T	0,0591015	2021-04-01	United States
ORF1ab_3674_NA	ORF1ab	3674	SRR14447945	11287	G	-TCTGGTTTT	0,921621	2021-04-01	United States
ORF1ab_3862_T	ORF1ab	3862	SRR14447945	11850	T	C	0,0627695	2021-04-01	United States
ORF1ab_3966_R	ORF1ab	3966	SRR14447945	12162	A	G	0,906067	2021-04-01	United States
ORF1ab_4080_*	ORF1ab	4080	SRR14447945	12505	T	A	0,0703906	2021-04-01	United States
ORF1ab_314_L	ORF1ab	314	SRR14447945	14408	C	T	0,99841	2021-04-01	United States
ORF1ab_709_N	ORF1ab	709	SRR14447945	15594	G	T	0,92175	2021-04-01	United States
ORF1ab_1093_NA	ORF1ab	1093	SRR14447945	16746	T	-A	0,0838372	2021-04-01	United States
ORF1ab_1186_C	ORF1ab	1186	SRR14447945	17024	C	G	0,0664828	2021-04-01	United States
ORF1ab_1322_N	ORF1ab	1322	SRR14447945	17432	T	A	0,0550622	2021-04-01	United States
ORF1ab_1383_R	ORF1ab	1383	SRR14447945	17615	A	G	0,961744	2021-04-01	United States
ORF1ab_1592_V	ORF1ab	1592	SRR14447945	18242	G	T	0,533714	2021-04-01	United States
ORF1ab_1596_NA	ORF1ab	1596	SRR14447945	18254	T	-G	0,0519779	2021-04-01	United States
ORF1ab_1677_I	ORF1ab	1677	SRR14447945	18498	G	T	0,999487	2021-04-01	United States
ORF1ab_1836_F	ORF1ab	1836	SRR14447945	18973	G	T	0,0658651	2021-04-01	United States
ORF1ab_2034_NA	ORF1ab	2034	SRR14447945	19567	G	+T	0,0837912	2021-04-01	United States
ORF1ab_2513_S	ORF1ab	2513	SRR14447945	21004	G	T	0,0823465	2021-04-01	United States
ORF1ab_2557_R	ORF1ab	2557	SRR14447945	21137	A	G	0,916796	2021-04-01	United States
ORF1ab_2605_R	ORF1ab	2605	SRR14447945	21280	G	C	0,0517879	2021-04-01	United States
S_68_NA	S	68	SRR14447945	21764	A	-TACATG	0,953063	2021-04-01	United States
S_143_NA	S	143	SRR14447945	21990	T	-TTA	0,856816	2021-04-01	United States
S_157_S	S	157	SRR14447945	22032	T	C	0,0998909	2021-04-01	United States
S_501_Y	S	501	SRR14447945	23063	A	T	1	2021-04-01	United States
S_570_D	S	570	SRR14447945	23271	C	A	0,887949	2021-04-01	United States
S_614_G	S	614	SRR14447945	23403	A	G	0,963907	2021-04-01	United States
S_681_H	S	681	SRR14447945	23604	C	A	0,999806	2021-04-01	United States
S_716_I	S	716	SRR14447945	23709	C	T	1	2021-04-01	United States
S_982_A	S	982	SRR14447945	24506	T	G	0,975612	2021-04-01	United States
S_1118_H	S	1118	SRR14447945	24914	G	C	0,998578	2021-04-01	United States
S_1191_N	S	1191	SRR14447945	25135	G	T	0,44808	2021-04-01	United States
S_1264_L	S	1264	SRR14447945	25352	G	T	0,947017	2021-04-01	United States
ORF3a_74_F	ORF3a	74	SRR14447945	25613	C	T	0,216875	2021-04-01	United States
ORF3a_240_S	ORF3a	240	SRR14447945	26110	C	T	0,938307	2021-04-01	United States
ORF6_12_V	ORF6	12	SRR14447945	27236	C	T	0,950978	2021-04-01	United States
ORF8_27_*	ORF8	27	SRR14447945	27972	C	T	0,955289	2021-04-01	United States
ORF8_52_I	ORF8	52	SRR14447945	28048	G	T	0,954281	2021-04-01	United States
ORF8_73_C	ORF8	73	SRR14447945	28111	A	G	0,989987	2021-04-01	United States
N_3_H	N	3	SRR14447945	28280	G	C	0,991042	2021-04-01	United States
N_3_V	N	3	SRR14447945	28281	A	T	0,99097	2021-04-01	United States
N_3_E	N	3	SRR14447945	28282	T	A	0,991029	2021-04-01	United States
N_203_K	N	203	SRR14447945	28881	G	A	0,999492	2021-04-01	United States
N_204_R	N	204	SRR14447945	28883	G	C	1	2021-04-01	United States
N_235_F	N	235	SRR14447945	28977	C	T	0,992431	2021-04-01	United States
ORF1ab_1001_I	ORF1ab	1001	SRR14447946	3267	C	T	0,997536	2021-04-01	United States
ORF1ab_1708_D	ORF1ab	1708	SRR14447946	5388	C	A	0,999428	2021-04-01	United States
ORF1ab_2230_T	ORF1ab	2230	SRR14447946	6954	T	C	0,999564	2021-04-01	United States
ORF1ab_2754_L	ORF1ab	2754	SRR14447946	8525	G	T	0,999677	2021-04-01	United States
ORF1ab_3674_NA	ORF1ab	3674	SRR14447946	11287	G	-TCTGGTTTT	0,925584	2021-04-01	United States
ORF1ab_218_L	ORF1ab	218	SRR14447946	14120	C	T	0,998463	2021-04-01	United States
ORF1ab_314_L	ORF1ab	314	SRR14447946	14408	C	T	0,99845	2021-04-01	United States
ORF1ab_1975_S	ORF1ab	1975	SRR14447946	19390	C	T	0,999855	2021-04-01	United States
ORF1ab_2172_NA	ORF1ab	2172	SRR14447946	19983	C	+T	0,0596648	2021-04-01	United States
S_68_NA	S	68	SRR14447946	21764	A	-TACATG	0,954539	2021-04-01	United States
S_143_NA	S	143	SRR14447946	21990	T	-TTA	0,830474	2021-04-01	United States
S_501_Y	S	501	SRR14447946	23063	A	T	1	2021-04-01	United States
S_570_D	S	570	SRR14447946	23271	C	A	0,998523	2021-04-01	United States
S_614_G	S	614	SRR14447946	23403	A	G	0,999422	2021-04-01	United States
S_681_H	S	681	SRR14447946	23604	C	A	0,999815	2021-04-01	United States
S_716_I	S	716	SRR14447946	23709	C	T	1	2021-04-01	United States
S_982_A	S	982	SRR14447946	24506	T	G	1	2021-04-01	United States
S_1118_H	S	1118	SRR14447946	24914	G	C	0,998866	2021-04-01	United States
S_1238_I	S	1238	SRR14447946	25275	C	T	0,999793	2021-04-01	United States
M_10_A	M	10	SRR14447946	26551	T	C	0,999346	2021-04-01	United States
ORF8_27_*	ORF8	27	SRR14447946	27972	C	T	0,999874	2021-04-01	United States
ORF8_52_I	ORF8	52	SRR14447946	28048	G	T	0,999549	2021-04-01	United States
ORF8_68_*	ORF8	68	SRR14447946	28095	A	T	0,997473	2021-04-01	United States
ORF8_73_C	ORF8	73	SRR14447946	28111	A	G	0,999882	2021-04-01	United States
N_3_H	N	3	SRR14447946	28280	G	C	0,999563	2021-04-01	United States
N_3_V	N	3	SRR14447946	28281	A	T	1	2021-04-01	United States
N_3_E	N	3	SRR14447946	28282	T	A	0,999563	2021-04-01	United States
N_203_K	N	203	SRR14447946	28881	G	A	0,99969	2021-04-01	United States
N_204_R	N	204	SRR14447946	28883	G	C	1	2021-04-01	United States
N_210_I	N	210	SRR14447946	28903	G	T	0,996415	2021-04-01	United States
N_235_F	N	235	SRR14447946	28977	C	T	0,998833	2021-04-01	United States
ORF1ab_1196_V	ORF1ab	1196	SRR14447947	3852	A	T	0,999962	2021-04-02	United States
ORF1ab_2511_N	ORF1ab	2511	SRR14447947	7798	G	T	0,998659	2021-04-02	United States
ORF1ab_2936_I	ORF1ab	2936	SRR14447947	9072	C	T	0,992547	2021-04-02	United States
ORF1ab_3209_V	ORF1ab	3209	SRR14447947	9891	C	T	0,999062	2021-04-02	United States
ORF1ab_3284_I	ORF1ab	3284	SRR14447947	10116	C	T	0,995923	2021-04-02	United States
ORF1ab_3674_NA	ORF1ab	3674	SRR14447947	11287	G	-TCTGGTTTT	0,920537	2021-04-02	United States
ORF1ab_3862_T	ORF1ab	3862	SRR14447947	11850	T	C	0,999963	2021-04-02	United States
ORF1ab_314_L	ORF1ab	314	SRR14447947	14408	C	T	0,998251	2021-04-02	United States
ORF1ab_2172_NA	ORF1ab	2172	SRR14447947	19983	C	+T	0,0778637	2021-04-02	United States
ORF1ab_2371_M	ORF1ab	2371	SRR14447947	20578	G	A	0,998853	2021-04-02	United States
ORF1ab_2513_S	ORF1ab	2513	SRR14447947	21004	G	T	0,99983	2021-04-02	United States
S_95_I	S	95	SRR14447947	21846	C	T	0,999937	2021-04-02	United States
S_143_NA	S	143	SRR14447947	21990	T	-TTA	0,829743	2021-04-02	United States
S_484_K	S	484	SRR14447947	23012	G	A	0,99982	2021-04-02	United States
S_614_G	S	614	SRR14447947	23403	A	G	0,999652	2021-04-02	United States
S_681_H	S	681	SRR14447947	23604	C	A	0,999653	2021-04-02	United States
S_796_H	S	796	SRR14447947	23948	G	C	0,999689	2021-04-02	United States
M_82_T	M	82	SRR14447947	26767	T	C	0,999785	2021-04-02	United States
ORF7b_44_NA	ORF7b	44	SRR14447947	27886	A	-AACGAACATGAAATT	0,974471	2021-04-02	United States
ORF8_106_*	ORF8	106	SRR14447947	28209	G	T	0,999847	2021-04-02	United States
N_203_K	N	203	SRR14447947	28881	G	A	1	2021-04-02	United States
N_204_R	N	204	SRR14447947	28883	G	C	1	2021-04-02	United States
N_208_NA	N	208	SRR14447947	28895	G	-CTA	0,974406	2021-04-02	United States
N_254_V	N	254	SRR14447947	29034	C	T	0,0655481	2021-04-02	United States
ORF1ab_751_L	ORF1ab	751	SRR14447948	2516	G	T	0,992593	2021-02-02	United States
ORF1ab_1912_V	ORF1ab	1912	SRR14447948	5999	A	G	1	2021-02-02	United States
ORF1ab_3353_R	ORF1ab	3353	SRR14447948	10323	A	G	1	2021-02-02	United States
ORF1ab_4126_F	ORF1ab	4126	SRR14447948	12641	C	T	1	2021-02-02	United States
ORF1ab_4241_V	ORF1ab	4241	SRR14447948	12986	A	G	1	2021-02-02	United States
ORF1ab_314_L	ORF1ab	314	SRR14447948	14408	C	T	1	2021-02-02	United States
S_614_G	S	614	SRR14447948	23403	A	G	0,996786	2021-02-02	United States
S_939_F	S	939	SRR14447948	24378	C	T	1	2021-02-02	United States
ORF3a_62_T	ORF3a	62	SRR14447948	25577	T	C	1	2021-02-02	United States
N_194_L	N	194	SRR14447948	28854	C	T	1	2021-02-02	United States
N_234_I	N	234	SRR14447948	28975	G	T	1	2021-02-02	United States
ORF1ab_782_L	ORF1ab	782	SRR14447950	2610	C	T	1	2021-03-16	United States
ORF1ab_1636_Y	ORF1ab	1636	SRR14447950	5171	C	T	1	2021-03-16	United States
ORF1ab_2046_S	ORF1ab	2046	SRR14447950	6401	C	T	0,99988	2021-03-16	United States
ORF1ab_2159_W	ORF1ab	2159	SRR14447950	6740	C	T	1	2021-03-16	United States
ORF1ab_2800_I	ORF1ab	2800	SRR14447950	8664	C	T	0,998851	2021-03-16	United States
ORF1ab_3000_I	ORF1ab	3000	SRR14447950	9264	C	T	0,990453	2021-03-16	United States
ORF1ab_3009_V	ORF1ab	3009	SRR14447950	9291	A	T	1	2021-03-16	United States
ORF1ab_3909_G	ORF1ab	3909	SRR14447950	11991	A	G	0,752381	2021-03-16	United States
ORF1ab_145_Y	ORF1ab	145	SRR14447950	13900	G	T	1	2021-03-16	United States
ORF1ab_314_L	ORF1ab	314	SRR14447950	14408	C	T	0,996429	2021-03-16	United States
ORF1ab_2172_NA	ORF1ab	2172	SRR14447950	19983	C	+T	0,0651751	2021-03-16	United States
ORF1ab_2223_L	ORF1ab	2223	SRR14447950	20134	G	T	1	2021-03-16	United States
S_614_G	S	614	SRR14447950	23403	A	G	0,9989	2021-03-16	United States
S_688_V	S	688	SRR14447950	23625	C	T	1	2021-03-16	United States
M_3_N	M	3	SRR14447950	26529	G	A	0,805862	2021-03-16	United States
N_194_L	N	194	SRR14447950	28854	C	T	1	2021-03-16	United States
ORF1ab_671_V	ORF1ab	671	SRR14447951	2276	A	G	1	2021-03-16	United States
ORF1ab_1001_I	ORF1ab	1001	SRR14447951	3267	C	T	0,999226	2021-03-16	United States
ORF1ab_1291_F	ORF1ab	1291	SRR14447951	4136	G	T	0,99981	2021-03-16	United States
ORF1ab_1708_D	ORF1ab	1708	SRR14447951	5388	C	A	0,99903	2021-03-16	United States
ORF1ab_2230_T	ORF1ab	2230	SRR14447951	6954	T	C	1	2021-03-16	United States
ORF1ab_3674_NA	ORF1ab	3674	SRR14447951	11287	G	-TCTGGTTTT	0,89094	2021-03-16	United States
ORF1ab_314_L	ORF1ab	314	SRR14447951	14408	C	T	0,999566	2021-03-16	United States
S_68_NA	S	68	SRR14447951	21764	A	-TACATG	0,927036	2021-03-16	United States
S_143_NA	S	143	SRR14447951	21990	T	-TTA	0,874157	2021-03-16	United States
S_221_L	S	221	SRR14447951	22224	C	T	0,998968	2021-03-16	United States
S_501_Y	S	501	SRR14447951	23063	A	T	1	2021-03-16	United States
S_570_D	S	570	SRR14447951	23271	C	A	0,998781	2021-03-16	United States
S_614_G	S	614	SRR14447951	23403	A	G	0,996647	2021-03-16	United States
S_681_H	S	681	SRR14447951	23604	C	A	1	2021-03-16	United States
S_716_I	S	716	SRR14447951	23709	C	T	1	2021-03-16	United States
S_982_A	S	982	SRR14447951	24506	T	G	0,999901	2021-03-16	United States
S_1118_H	S	1118	SRR14447951	24914	G	C	0,998757	2021-03-16	United States
ORF3a_188_C	ORF3a	188	SRR14447951	25954	G	T	0,99966	2021-03-16	United States
ORF7a_83_L	ORF7a	83	SRR14447951	27641	C	T	1	2021-03-16	United States
ORF8_27_*	ORF8	27	SRR14447951	27972	C	T	1	2021-03-16	United States
ORF8_52_I	ORF8	52	SRR14447951	28048	G	T	1	2021-03-16	United States
ORF8_60_F	ORF8	60	SRR14447951	28073	G	T	1	2021-03-16	United States
ORF8_73_C	ORF8	73	SRR14447951	28111	A	G	0,999913	2021-03-16	United States
N_3_H	N	3	SRR14447951	28280	G	C	0,999963	2021-03-16	United States
N_3_V	N	3	SRR14447951	28281	A	T	0,999891	2021-03-16	United States
N_3_E	N	3	SRR14447951	28282	T	A	0,999909	2021-03-16	United States
N_203_K	N	203	SRR14447951	28881	G	A	1	2021-03-16	United States
N_204_R	N	204	SRR14447951	28883	G	C	1	2021-03-16	United States
N_235_F	N	235	SRR14447951	28977	C	T	0,995381	2021-03-16	United States
ORF1ab_1847_R	ORF1ab	1847	SRR14447952	5804	T	C	1	2021-02-02	United States
ORF1ab_1862_S	ORF1ab	1862	SRR14447952	5849	C	T	0,998758	2021-02-02	United States
ORF1ab_2007_I	ORF1ab	2007	SRR14447952	6285	C	T	0,999915	2021-02-02	United States
ORF1ab_314_L	ORF1ab	314	SRR14447952	14408	C	T	0,999482	2021-02-02	United States
ORF1ab_2172_NA	ORF1ab	2172	SRR14447952	19983	C	+T	0,0603843	2021-02-02	United States
S_452_R	S	452	SRR14447952	22917	T	G	1	2021-02-02	United States
S_614_G	S	614	SRR14447952	23403	A	G	0,999175	2021-02-02	United States
ORF3a_110_S	ORF3a	110	SRR14447952	25720	G	T	0,999481	2021-02-02	United States
ORF7a_62_NA	ORF7a	62	SRR14447952	27577	C	-AATT	0,978188	2021-02-02	United States
ORF8_32_L	ORF8	32	SRR14447952	27987	G	T	0,999093	2021-02-02	United States
N_194_L	N	194	SRR14447952	28854	C	T	1	2021-02-02	United States
N_401_Y	N	401	SRR14447952	29474	G	T	1	2021-02-02	United States
ORF1ab_265_I	ORF1ab	265	SRR14447953	1059	C	T	0,998309	2021-02-02	United States
ORF1ab_989_V	ORF1ab	989	SRR14447953	3231	G	T	0,999557	2021-02-02	United States
ORF1ab_2232_C	ORF1ab	2232	SRR14447953	6961	G	T	0,999579	2021-02-02	United States
ORF1ab_2497_N	ORF1ab	2497	SRR14447953	7756	G	T	0,999584	2021-02-02	United States
ORF1ab_310_I	ORF1ab	310	SRR14447953	14396	C	T	0,999838	2021-02-02	United States
ORF1ab_314_L	ORF1ab	314	SRR14447953	14408	C	T	0,999214	2021-02-02	United States
ORF1ab_2633_S	ORF1ab	2633	SRR14447953	21364	C	T	0,993394	2021-02-02	United States
S_252_V	S	252	SRR14447953	22317	G	T	0,998221	2021-02-02	United States
S_501_T	S	501	SRR14447953	23064	A	C	0,999803	2021-02-02	United States
S_614_G	S	614	SRR14447953	23403	A	G	0,999329	2021-02-02	United States
S_1069_T	S	1069	SRR14447953	24767	C	A	0,999766	2021-02-02	United States
ORF3a_57_H	ORF3a	57	SRR14447953	25563	G	T	0,999939	2021-02-02	United States
N_206_F	N	206	SRR14447953	28890	C	T	0,999917	2021-02-02	United States
ORF1ab_4355_I	ORF1ab	4355	SRR14447954	13329	C	T	0,92421	2021-03-04	United States
ORF1ab_314_L	ORF1ab	314	SRR14447954	14408	C	T	0,998438	2021-03-04	United States
ORF1ab_1362_R	ORF1ab	1362	SRR14447954	17551	G	A	0,997756	2021-03-04	United States
ORF1ab_1936_H	ORF1ab	1936	SRR14447954	19274	C	A	0,999564	2021-03-04	United States
ORF1ab_2172_NA	ORF1ab	2172	SRR14447954	19983	C	+T	0,0567623	2021-03-04	United States
S_152_L	S	152	SRR14447954	22017	G	T	0,999419	2021-03-04	United States
S_484_K	S	484	SRR14447954	23012	G	A	0,999766	2021-03-04	United States
S_614_G	S	614	SRR14447954	23403	A	G	0,999154	2021-03-04	United States
S_769_V	S	769	SRR14447954	23868	G	T	0,999753	2021-03-04	United States
M_28_L	M	28	SRR14447954	26604	T	C	0,999718	2021-03-04	United States
N_187_L	N	187	SRR14447954	28833	C	T	0,999886	2021-03-04	United States
N_203_K	N	203	SRR14447954	28881	G	A	0,999838	2021-03-04	United States
N_204_R	N	204	SRR14447954	28883	G	C	0,999859	2021-03-04	United States
N_418_H	N	418	SRR14447954	29527	G	T	0,995794	2021-03-04	United States
ORF1ab_159_NA	ORF1ab	159	SRR14447955	740	G	-AA	0,0510725	2021-03-21	United States
ORF1ab_162_NA	ORF1ab	162	SRR14447955	751	C	-A	0,0520651	2021-03-21	United States
ORF1ab_254_NA	ORF1ab	254	SRR14447955	1026	C	+T	0,0609436	2021-03-21	United States
ORF1ab_265_I	ORF1ab	265	SRR14447955	1059	C	T	1	2021-03-21	United States
ORF1ab_271_S	ORF1ab	271	SRR14447955	1076	C	T	0,0931759	2021-03-21	United States
ORF1ab_299_NA	ORF1ab	299	SRR14447955	1161	G	+A	0,0634417	2021-03-21	United States
ORF1ab_516_NA	ORF1ab	516	SRR14447955	1813	T	+A	0,0674374	2021-03-21	United States
ORF1ab_708_I	ORF1ab	708	SRR14447955	2388	C	T	0,108108	2021-03-21	United States
ORF1ab_824_NA	ORF1ab	824	SRR14447955	2736	C	+T	0,0565945	2021-03-21	United States
ORF1ab_1074_S	ORF1ab	1074	SRR14447955	3485	G	T	0,0534979	2021-03-21	United States
ORF1ab_1371_NA	ORF1ab	1371	SRR14447955	4376	G	+T	0,0621039	2021-03-21	United States
ORF1ab_1476_F	ORF1ab	1476	SRR14447955	4692	C	T	0,0746753	2021-03-21	United States
ORF1ab_1641_NA	ORF1ab	1641	SRR14447955	5187	G	+T	0,0694444	2021-03-21	United States
ORF1ab_2080_NA	ORF1ab	2080	SRR14447955	6504	C	+A	0,0858896	2021-03-21	United States
ORF1ab_2221_NA	ORF1ab	2221	SRR14447955	6928	T	-A	0,0502092	2021-03-21	United States
ORF1ab_2503_F	ORF1ab	2503	SRR14447955	7772	C	T	1	2021-03-21	United States
ORF1ab_2756_NA	ORF1ab	2756	SRR14447955	8532	C	-A	0,0733696	2021-03-21	United States
ORF1ab_3158_T	ORF1ab	3158	SRR14447955	9738	G	C	1	2021-03-21	United States
ORF1ab_3216_NA	ORF1ab	3216	SRR14447955	9912	A	+T	0,0556553	2021-03-21	United States
ORF1ab_3452_K	ORF1ab	3452	SRR14447955	10619	C	A	0,147038	2021-03-21	United States
ORF1ab_3638_NA	ORF1ab	3638	SRR14447955	11179	G	+T	0,0754198	2021-03-21	United States
ORF1ab_4276_S	ORF1ab	4276	SRR14447955	13091	G	T	0,059189	2021-03-21	United States
ORF1ab_314_L	ORF1ab	314	SRR14447955	14408	C	T	0,999347	2021-03-21	United States
ORF1ab_976_L	ORF1ab	976	SRR14447955	16394	C	T	1	2021-03-21	United States
ORF1ab_1088_F	ORF1ab	1088	SRR14447955	16729	C	T	0,12761	2021-03-21	United States
ORF1ab_1183_Y	ORF1ab	1183	SRR14447955	17014	G	T	1	2021-03-21	United States
ORF1ab_1529_I	ORF1ab	1529	SRR14447955	18053	C	T	0,131498	2021-03-21	United States
ORF1ab_1645_L	ORF1ab	1645	SRR14447955	18401	C	T	0,0513104	2021-03-21	United States
ORF1ab_2046_NA	ORF1ab	2046	SRR14447955	19604	C	+T	0,0744048	2021-03-21	United States
ORF1ab_2075_NA	ORF1ab	2075	SRR14447955	19690	G	+T	0,0858525	2021-03-21	United States
ORF1ab_2394_NA	ORF1ab	2394	SRR14447955	20648	C	+A	0,0654762	2021-03-21	United States
ORF1ab_2545_NA	ORF1ab	2545	SRR14447955	21101	G	+T	0,1464	2021-03-21	United States
S_13_I	S	13	SRR14447955	21600	G	T	1	2021-03-21	United States
S_18_P	S	18	SRR14447955	21615	T	C	0,0776699	2021-03-21	United States
S_19_I	S	19	SRR14447955	21618	C	T	0,0585366	2021-03-21	United States
S_146_Y	S	146	SRR14447955	21998	C	T	0,0520548	2021-03-21	United States
S_152_C	S	152	SRR14447955	22018	G	T	1	2021-03-21	United States
S_358_NA	S	358	SRR14447955	22636	C	-A	0,102687	2021-03-21	United States
S_400_NA	S	400	SRR14447955	22762	T	-G	0,084172	2021-03-21	United States
S_452_R	S	452	SRR14447955	22917	T	G	1	2021-03-21	United States
S_494_L	S	494	SRR14447955	23043	C	T	0,0559211	2021-03-21	United States
S_614_G	S	614	SRR14447955	23403	A	G	0,999714	2021-03-21	United States
S_1041_NA	S	1041	SRR14447955	24684	A	+T	0,078208	2021-03-21	United States
S_1180_NA	S	1180	SRR14447955	25100	C	+A	0,0504826	2021-03-21	United States
S_1214_C	S	1214	SRR14447955	25204	G	T	0,0567327	2021-03-21	United States
ORF3a_57_H	ORF3a	57	SRR14447955	25563	G	T	1	2021-03-21	United States
ORF3a_165_F	ORF3a	165	SRR14447955	25886	C	T	0,0523077	2021-03-21	United States
E_52_NA	E	52	SRR14447955	26399	T	+A	0,0705251	2021-03-21	United States
M_2_NA	M	2	SRR14447955	26527	C	-A	0,0531271	2021-03-21	United States
N_205_I	N	205	SRR14447955	28887	C	T	0,993534	2021-03-21	United States
N_260_NA	N	260	SRR14447955	29051	C	+A	0,0638021	2021-03-21	United States
ORF1ab_1001_I	ORF1ab	1001	SRR14447956	3267	C	T	1	2021-04-01	United States
ORF1ab_1507_F	ORF1ab	1507	SRR14447956	4784	C	T	0,998363	2021-04-01	United States
ORF1ab_1708_D	ORF1ab	1708	SRR14447956	5388	C	A	1	2021-04-01	United States
ORF1ab_2230_T	ORF1ab	2230	SRR14447956	6954	T	C	1	2021-04-01	United States
ORF1ab_3674_NA	ORF1ab	3674	SRR14447956	11287	G	-TCTGGTTTT	0,914309	2021-04-01	United States
ORF1ab_218_L	ORF1ab	218	SRR14447956	14120	C	T	0,99929	2021-04-01	United States
ORF1ab_314_L	ORF1ab	314	SRR14447956	14408	C	T	0,997702	2021-04-01	United States
ORF1ab_1975_S	ORF1ab	1975	SRR14447956	19390	C	T	1	2021-04-01	United States
ORF1ab_2172_NA	ORF1ab	2172	SRR14447956	19983	C	+T	0,0738115	2021-04-01	United States
S_68_NA	S	68	SRR14447956	21764	A	-TACATG	0,970842	2021-04-01	United States
S_143_NA	S	143	SRR14447956	21990	T	-TTA	0,772277	2021-04-01	United States
S_501_Y	S	501	SRR14447956	23063	A	T	1	2021-04-01	United States
S_570_D	S	570	SRR14447956	23271	C	A	1	2021-04-01	United States
S_614_G	S	614	SRR14447956	23403	A	G	1	2021-04-01	United States
S_681_H	S	681	SRR14447956	23604	C	A	0,999611	2021-04-01	United States
S_716_I	S	716	SRR14447956	23709	C	T	1	2021-04-01	United States
S_982_A	S	982	SRR14447956	24506	T	G	0,997783	2021-04-01	United States
S_1118_H	S	1118	SRR14447956	24914	G	C	1	2021-04-01	United States
ORF8_27_*	ORF8	27	SRR14447956	27972	C	T	0,99913	2021-04-01	United States
ORF8_52_I	ORF8	52	SRR14447956	28048	G	T	1	2021-04-01	United States
ORF8_68_*	ORF8	68	SRR14447956	28095	A	T	0,952888	2021-04-01	United States
ORF8_73_C	ORF8	73	SRR14447956	28111	A	G	1	2021-04-01	United States
N_3_H	N	3	SRR14447956	28280	G	C	1	2021-04-01	United States
N_3_V	N	3	SRR14447956	28281	A	T	1	2021-04-01	United States
N_3_E	N	3	SRR14447956	28282	T	A	1	2021-04-01	United States
N_203_K	N	203	SRR14447956	28881	G	A	1	2021-04-01	United States
N_204_R	N	204	SRR14447956	28883	G	C	1	2021-04-01	United States
N_235_F	N	235	SRR14447956	28977	C	T	1	2021-04-01	United States
ORF10_10_S	ORF10	10	SRR14447956	29585	C	T	1	2021-04-01	United States
ORF1ab_265_I	ORF1ab	265	SRR14447957	1059	C	T	1	2021-02-02	United States
ORF1ab_1472_S	ORF1ab	1472	SRR14447957	4679	C	T	0,98419	2021-02-02	United States
ORF1ab_3158_T	ORF1ab	3158	SRR14447957	9738	G	C	1	2021-02-02	United States
ORF1ab_314_L	ORF1ab	314	SRR14447957	14408	C	T	0,999365	2021-02-02	United States
ORF1ab_976_L	ORF1ab	976	SRR14447957	16394	C	T	0,993197	2021-02-02	United States
ORF1ab_1183_Y	ORF1ab	1183	SRR14447957	17014	G	T	0,999143	2021-02-02	United States
S_13_I	S	13	SRR14447957	21600	G	T	1	2021-02-02	United States
S_152_C	S	152	SRR14447957	22018	G	T	0,997343	2021-02-02	United States
S_452_R	S	452	SRR14447957	22917	T	G	0,997706	2021-02-02	United States
S_614_G	S	614	SRR14447957	23403	A	G	0,99923	2021-02-02	United States
ORF3a_57_H	ORF3a	57	SRR14447957	25563	G	T	1	2021-02-02	United States
ORF3a_112_F	ORF3a	112	SRR14447957	25726	G	T	0,99971	2021-02-02	United States
M_7_N	M	7	SRR14447957	26542	C	A	0,0525543	2021-02-02	United States
N_144_H	N	144	SRR14447957	28703	G	C	0,998453	2021-02-02	United States
N_205_I	N	205	SRR14447957	28887	C	T	0,997416	2021-02-02	United States
ORF1ab_265_I	ORF1ab	265	SRR14447958	1059	C	T	1	2021-02-02	United States
ORF1ab_394_N	ORF1ab	394	SRR14447958	1447	A	C	1	2021-02-02	United States
ORF1ab_2877_I	ORF1ab	2877	SRR14447958	8895	C	T	0,999328	2021-02-02	United States
ORF1ab_3158_T	ORF1ab	3158	SRR14447958	9738	G	C	1	2021-02-02	United States
ORF1ab_314_L	ORF1ab	314	SRR14447958	14408	C	T	1	2021-02-02	United States
ORF1ab_976_L	ORF1ab	976	SRR14447958	16394	C	T	1	2021-02-02	United States
ORF1ab_1183_Y	ORF1ab	1183	SRR14447958	17014	G	T	1	2021-02-02	United States
S_13_I	S	13	SRR14447958	21600	G	T	1	2021-02-02	United States
S_152_C	S	152	SRR14447958	22018	G	T	1	2021-02-02	United States
S_452_R	S	452	SRR14447958	22917	T	G	1	2021-02-02	United States
S_614_G	S	614	SRR14447958	23403	A	G	1	2021-02-02	United States
ORF3a_57_H	ORF3a	57	SRR14447958	25563	G	T	1	2021-02-02	United States
ORF7a_23_F	ORF7a	23	SRR14447958	27461	G	T	0,958042	2021-02-02	United States
ORF8_65_V	ORF8	65	SRR14447958	28087	C	T	0,99115	2021-02-02	United States
N_144_Y	N	144	SRR14447958	28703	G	T	0,996094	2021-02-02	United States
N_205_I	N	205	SRR14447958	28887	C	T	0,993658	2021-02-02	United States
ORF1ab_265_I	ORF1ab	265	SRR14447959	1059	C	T	0,998633	2021-03-19	United States
ORF1ab_2238_I	ORF1ab	2238	SRR14447959	6977	G	A	0,999939	2021-03-19	United States
ORF1ab_3158_T	ORF1ab	3158	SRR14447959	9738	G	C	0,999484	2021-03-19	United States
ORF1ab_314_L	ORF1ab	314	SRR14447959	14408	C	T	0,998308	2021-03-19	United States
ORF1ab_976_L	ORF1ab	976	SRR14447959	16394	C	T	0,998905	2021-03-19	United States
ORF1ab_1183_Y	ORF1ab	1183	SRR14447959	17014	G	T	0,999572	2021-03-19	United States
ORF1ab_2172_NA	ORF1ab	2172	SRR14447959	19983	C	+T	0,0666831	2021-03-19	United States
S_13_I	S	13	SRR14447959	21600	G	T	0,999086	2021-03-19	United States
S_152_C	S	152	SRR14447959	22018	G	T	0,998897	2021-03-19	United States
S_452_R	S	452	SRR14447959	22917	T	G	0,99889	2021-03-19	United States
S_614_G	S	614	SRR14447959	23403	A	G	0,999329	2021-03-19	United States
ORF3a_57_H	ORF3a	57	SRR14447959	25563	G	T	0,999885	2021-03-19	United States
N_205_I	N	205	SRR14447959	28887	C	T	0,991152	2021-03-19	United States
ORF1ab_265_I	ORF1ab	265	SRR14447960	1059	C	T	0,999175	2021-03-24	United States
ORF1ab_3201_P	ORF1ab	3201	SRR14447960	9867	T	C	1	2021-03-24	United States
ORF1ab_3504_S	ORF1ab	3504	SRR14447960	10775	C	T	0,999045	2021-03-24	United States
ORF1ab_3674_NA	ORF1ab	3674	SRR14447960	11287	G	-TCTGGTTTT	0,917191	2021-03-24	United States
ORF1ab_314_L	ORF1ab	314	SRR14447960	14408	C	T	0,998315	2021-03-24	United States
ORF1ab_1011_H	ORF1ab	1011	SRR14447960	16500	A	C	0,997053	2021-03-24	United States
ORF1ab_2172_NA	ORF1ab	2172	SRR14447960	19983	C	+T	0,0691198	2021-03-24	United States
S_3_NA	S	3	SRR14447960	21569	G	+T	0,0516032	2021-03-24	United States
S_5_F	S	5	SRR14447960	21575	C	T	0,999499	2021-03-24	United States
S_18_F	S	18	SRR14447960	21614	C	T	0,06004	2021-03-24	United States
S_95_I	S	95	SRR14447960	21846	C	T	0,999905	2021-03-24	United States
S_253_G	S	253	SRR14447960	22320	A	G	1	2021-03-24	United States
S_477_N	S	477	SRR14447960	22992	G	A	0,999374	2021-03-24	United States
S_614_G	S	614	SRR14447960	23403	A	G	0,99924	2021-03-24	United States
S_701_V	S	701	SRR14447960	23664	C	T	0,998879	2021-03-24	United States
ORF3a_42_L	ORF3a	42	SRR14447960	25517	C	T	0,997946	2021-03-24	United States
ORF3a_57_H	ORF3a	57	SRR14447960	25563	G	T	0,99986	2021-03-24	United States
ORF8_11_I	ORF8	11	SRR14447960	27925	C	T	0,999756	2021-03-24	United States
N_199_L	N	199	SRR14447960	28869	C	T	0,99766	2021-03-24	United States
N_234_I	N	234	SRR14447960	28975	G	A	0,999536	2021-03-24	United States
ORF1ab_1339_A	ORF1ab	1339	SRR14447961	4281	T	C	0,124508	2021-02-02	United States
ORF1ab_3623_S	ORF1ab	3623	SRR14447961	11132	G	T	0,995007	2021-02-02	United States
ORF1ab_4211_L	ORF1ab	4211	SRR14447961	12897	C	T	0,0947303	2021-02-02	United States
ORF1ab_314_L	ORF1ab	314	SRR14447961	14408	C	T	0,998359	2021-02-02	United States
ORF1ab_1453_I	ORF1ab	1453	SRR14447961	17825	C	T	0,279782	2021-02-02	United States
ORF1ab_2172_NA	ORF1ab	2172	SRR14447961	19983	C	+T	0,0598291	2021-02-02	United States
S_222_V	S	222	SRR14447961	22227	C	T	0,999237	2021-02-02	United States
S_614_G	S	614	SRR14447961	23403	A	G	0,999039	2021-02-02	United States
S_675_H	S	675	SRR14447961	23587	G	T	0,995507	2021-02-02	United States
ORF8_30_L	ORF8	30	SRR14447961	27982	C	T	0,999485	2021-02-02	United States
N_220_V	N	220	SRR14447961	28932	C	T	0,997404	2021-02-02	United States
N_399_H	N	399	SRR14447961	29468	G	C	0,999633	2021-02-02	United States
ORF10_30_L	ORF10	30	SRR14447961	29645	G	T	0,999774	2021-02-02	United States
ORF1ab_1847_R	ORF1ab	1847	SRR14447962	5804	T	C	0,999485	2021-02-02	United States
ORF1ab_1862_S	ORF1ab	1862	SRR14447962	5849	C	T	0,998369	2021-02-02	United States
ORF1ab_2007_I	ORF1ab	2007	SRR14447962	6285	C	T	0,999522	2021-02-02	United States
ORF1ab_314_L	ORF1ab	314	SRR14447962	14408	C	T	0,99717	2021-02-02	United States
ORF1ab_2581_I	ORF1ab	2581	SRR14447962	21210	G	T	0,575036	2021-02-02	United States
S_452_R	S	452	SRR14447962	22917	T	G	0,999038	2021-02-02	United States
S_614_G	S	614	SRR14447962	23403	A	G	0,999658	2021-02-02	United States
ORF3a_110_S	ORF3a	110	SRR14447962	25720	G	T	0,997596	2021-02-02	United States
ORF7b_32_F	ORF7b	32	SRR14447962	27849	C	T	0,993458	2021-02-02	United States
ORF8_32_L	ORF8	32	SRR14447962	27987	G	T	0,999681	2021-02-02	United States
N_194_L	N	194	SRR14447962	28854	C	T	1	2021-02-02	United States
N_401_Y	N	401	SRR14447962	29474	G	T	0,999369	2021-02-02	United States
ORF1ab_265_I	ORF1ab	265	SRR14447963	1059	C	T	0,999278	2021-03-30	United States
ORF1ab_2500_F	ORF1ab	2500	SRR14447963	7764	C	T	0,324054	2021-03-30	United States
ORF1ab_3158_T	ORF1ab	3158	SRR14447963	9738	G	C	1	2021-03-30	United States
ORF1ab_3694_F	ORF1ab	3694	SRR14447963	11345	C	T	0,998978	2021-03-30	United States
ORF1ab_176_V	ORF1ab	176	SRR14447963	13994	C	T	0,999377	2021-03-30	United States
ORF1ab_314_L	ORF1ab	314	SRR14447963	14408	C	T	1	2021-03-30	United States
ORF1ab_976_L	ORF1ab	976	SRR14447963	16394	C	T	1	2021-03-30	United States
ORF1ab_1183_Y	ORF1ab	1183	SRR14447963	17014	G	T	1	2021-03-30	United States
ORF1ab_2172_NA	ORF1ab	2172	SRR14447963	19983	C	+T	0,0587133	2021-03-30	United States
S_13_I	S	13	SRR14447963	21600	G	T	1	2021-03-30	United States
S_152_C	S	152	SRR14447963	22018	G	T	0,998009	2021-03-30	United States
S_222_V	S	222	SRR14447963	22227	C	T	0,998161	2021-03-30	United States
S_452_R	S	452	SRR14447963	22917	T	G	1	2021-03-30	United States
S_614_G	S	614	SRR14447963	23403	A	G	0,998014	2021-03-30	United States
S_687_I	S	687	SRR14447963	23621	G	A	1	2021-03-30	United States
S_1070_V	S	1070	SRR14447963	24771	C	T	0,995812	2021-03-30	United States
ORF3a_57_H	ORF3a	57	SRR14447963	25563	G	T	1	2021-03-30	United States
N_205_I	N	205	SRR14447963	28887	C	T	0,997	2021-03-30	United States
N_260_NA	N	260	SRR14447963	29051	C	+A	0,0562249	2021-03-30	United States
ORF1ab_265_I	ORF1ab	265	SRR14447964	1059	C	T	0,99285	2021-02-02	United States
ORF1ab_2500_F	ORF1ab	2500	SRR14447964	7764	C	T	1	2021-02-02	United States
ORF1ab_2667_C	ORF1ab	2667	SRR14447964	8264	G	T	0,997005	2021-02-02	United States
ORF1ab_3180_M	ORF1ab	3180	SRR14447964	9803	C	A	0,628767	2021-02-02	United States
ORF1ab_3352_F	ORF1ab	3352	SRR14447964	10319	C	T	0,998628	2021-02-02	United States
ORF1ab_3796_NA	ORF1ab	3796	SRR14447964	11651	C	+T	0,0671883	2021-02-02	United States
ORF1ab_314_L	ORF1ab	314	SRR14447964	14408	C	T	0,999686	2021-02-02	United States
ORF1ab_1271_L	ORF1ab	1271	SRR14447964	17278	G	T	0,999669	2021-02-02	United States
ORF1ab_1653_D	ORF1ab	1653	SRR14447964	18424	A	G	0,9997	2021-02-02	United States
ORF1ab_2613_C	ORF1ab	2613	SRR14447964	21304	C	T	1	2021-02-02	United States
S_98_F	S	98	SRR14447964	21855	C	T	1	2021-02-02	United States
S_222_V	S	222	SRR14447964	22227	C	T	1	2021-02-02	United States
S_614_G	S	614	SRR14447964	23403	A	G	1	2021-02-02	United States
ORF3a_57_H	ORF3a	57	SRR14447964	25563	G	T	1	2021-02-02	United States
ORF3a_172_V	ORF3a	172	SRR14447964	25907	G	T	0,967185	2021-02-02	United States
ORF3a_223_I	ORF3a	223	SRR14447964	26060	C	T	0,996569	2021-02-02	United States
ORF8_24_L	ORF8	24	SRR14447964	27964	C	T	0,995666	2021-02-02	United States
N_67_S	N	67	SRR14447964	28472	C	T	1	2021-02-02	United States
N_199_L	N	199	SRR14447964	28869	C	T	0,997664	2021-02-02	United States
ORF1ab_1001_I	ORF1ab	1001	SRR14447965	3267	C	T	0,998931	2021-04-01	United States
ORF1ab_1586_I	ORF1ab	1586	SRR14447965	5023	G	A	0,998329	2021-04-01	United States
ORF1ab_1708_D	ORF1ab	1708	SRR14447965	5388	C	A	0,99961	2021-04-01	United States
ORF1ab_2230_T	ORF1ab	2230	SRR14447965	6954	T	C	0,999763	2021-04-01	United States
ORF1ab_3674_NA	ORF1ab	3674	SRR14447965	11287	G	-TCTGGTTTT	0,938502	2021-04-01	United States
ORF1ab_3677_L	ORF1ab	3677	SRR14447965	11296	T	G	0,980769	2021-04-01	United States
ORF1ab_314_L	ORF1ab	314	SRR14447965	14408	C	T	0,998781	2021-04-01	United States
ORF1ab_1383_R	ORF1ab	1383	SRR14447965	17615	A	G	0,999841	2021-04-01	United States
ORF1ab_2172_NA	ORF1ab	2172	SRR14447965	19983	C	+T	0,0589939	2021-04-01	United States
ORF1ab_2499_N	ORF1ab	2499	SRR14447965	20962	G	A	0,99958	2021-04-01	United States
S_68_NA	S	68	SRR14447965	21764	A	-TACATG	0,970975	2021-04-01	United States
S_143_NA	S	143	SRR14447965	21990	T	-TTA	0,804069	2021-04-01	United States
S_178_H	S	178	SRR14447965	22094	G	C	0,999378	2021-04-01	United States
S_501_Y	S	501	SRR14447965	23063	A	T	0,999944	2021-04-01	United States
S_570_D	S	570	SRR14447965	23271	C	A	0,999127	2021-04-01	United States
S_614_G	S	614	SRR14447965	23403	A	G	0,998986	2021-04-01	United States
S_681_H	S	681	SRR14447965	23604	C	A	0,99968	2021-04-01	United States
S_716_I	S	716	SRR14447965	23709	C	T	0,999759	2021-04-01	United States
S_982_A	S	982	SRR14447965	24506	T	G	0,999643	2021-04-01	United States
S_1118_H	S	1118	SRR14447965	24914	G	C	0,999174	2021-04-01	United States
M_70_L	M	70	SRR14447965	26730	G	C	0,999574	2021-04-01	United States
ORF8_27_*	ORF8	27	SRR14447965	27972	C	T	0,999668	2021-04-01	United States
ORF8_52_I	ORF8	52	SRR14447965	28048	G	T	0,999795	2021-04-01	United States
ORF8_73_C	ORF8	73	SRR14447965	28111	A	G	0,999858	2021-04-01	United States
N_3_H	N	3	SRR14447965	28280	G	C	0,999972	2021-04-01	United States
N_3_V	N	3	SRR14447965	28281	A	T	0,99987	2021-04-01	United States
N_3_E	N	3	SRR14447965	28282	T	A	0,999963	2021-04-01	United States
N_203_K	N	203	SRR14447965	28881	G	A	0,999653	2021-04-01	United States
N_204_R	N	204	SRR14447965	28883	G	C	0,999786	2021-04-01	United States
N_235_F	N	235	SRR14447965	28977	C	T	0,998436	2021-04-01	United States
ORF1ab_265_I	ORF1ab	265	SRR14447966	1059	C	T	0,999191	2021-03-16	United States
ORF1ab_391_F	ORF1ab	391	SRR14447966	1437	C	T	0,994617	2021-03-16	United States
ORF1ab_426_S	ORF1ab	426	SRR14447966	1541	C	A	0,999563	2021-03-16	United States
ORF1ab_2407_A	ORF1ab	2407	SRR14447966	7484	T	G	0,999964	2021-03-16	United States
ORF1ab_2640_E	ORF1ab	2640	SRR14447966	8184	G	A	0,999734	2021-03-16	United States
ORF1ab_2697_G	ORF1ab	2697	SRR14447966	8354	C	G	0,0509804	2021-03-16	United States
ORF1ab_3459_M	ORF1ab	3459	SRR14447966	10641	C	T	0,994273	2021-03-16	United States
ORF1ab_4205_V	ORF1ab	4205	SRR14447966	12878	A	G	0,999893	2021-03-16	United States
ORF1ab_314_L	ORF1ab	314	SRR14447966	14408	C	T	0,997735	2021-03-16	United States
ORF1ab_1183_Y	ORF1ab	1183	SRR14447966	17014	G	T	1	2021-03-16	United States
S_13_I	S	13	SRR14447966	21600	G	T	0,999298	2021-03-16	United States
S_152_C	S	152	SRR14447966	22018	G	T	0,998713	2021-03-16	United States
S_452_R	S	452	SRR14447966	22917	T	G	0,995385	2021-03-16	United States
S_614_G	S	614	SRR14447966	23403	A	G	0,999179	2021-03-16	United States
ORF3a_57_H	ORF3a	57	SRR14447966	25563	G	T	1	2021-03-16	United States
N_21_P	N	21	SRR14447966	28334	T	C	0,999797	2021-03-16	United States
N_205_I	N	205	SRR14447966	28887	C	T	0,988689	2021-03-16	United States
ORF1ab_17_R	ORF1ab	17	SRR14447967	314	A	C	0,999285	2021-02-02	United States
ORF1ab_265_I	ORF1ab	265	SRR14447967	1059	C	T	0,999337	2021-02-02	United States
ORF1ab_1146_T	ORF1ab	1146	SRR14447967	3701	G	A	1	2021-02-02	United States
ORF1ab_2159_W	ORF1ab	2159	SRR14447967	6740	C	T	0,999349	2021-02-02	United States
ORF1ab_3158_T	ORF1ab	3158	SRR14447967	9738	G	C	1	2021-02-02	United States
ORF1ab_3694_F	ORF1ab	3694	SRR14447967	11345	C	T	0,999468	2021-02-02	United States
ORF1ab_3969_T	ORF1ab	3969	SRR14447967	12170	G	A	0,999875	2021-02-02	United States
ORF1ab_314_L	ORF1ab	314	SRR14447967	14408	C	T	0,998735	2021-02-02	United States
ORF1ab_976_L	ORF1ab	976	SRR14447967	16394	C	T	1	2021-02-02	United States
ORF1ab_1183_Y	ORF1ab	1183	SRR14447967	17014	G	T	1	2021-02-02	United States
ORF1ab_2132_V	ORF1ab	2132	SRR14447967	19862	C	T	0,999744	2021-02-02	United States
S_13_I	S	13	SRR14447967	21600	G	T	0,999747	2021-02-02	United States
S_152_C	S	152	SRR14447967	22018	G	T	0,999175	2021-02-02	United States
S_452_R	S	452	SRR14447967	22917	T	G	0,999221	2021-02-02	United States
S_614_G	S	614	SRR14447967	23403	A	G	0,999477	2021-02-02	United States
ORF3a_57_H	ORF3a	57	SRR14447967	25563	G	T	1	2021-02-02	United States
ORF3a_240_L	ORF3a	240	SRR14447967	26111	C	T	0,999449	2021-02-02	United States
N_205_I	N	205	SRR14447967	28887	C	T	0,99569	2021-02-02	United States
ORF1ab_265_I	ORF1ab	265	SRR14447969	1059	C	T	0,999226	2021-02-02	United States
ORF1ab_398_C	ORF1ab	398	SRR14447969	1457	C	T	1	2021-02-02	United States
ORF1ab_4205_V	ORF1ab	4205	SRR14447969	12878	A	G	0,999915	2021-02-02	United States
ORF1ab_314_L	ORF1ab	314	SRR14447969	14408	C	T	0,99798	2021-02-02	United States
ORF1ab_1183_Y	ORF1ab	1183	SRR14447969	17014	G	T	0,999699	2021-02-02	United States
ORF1ab_2172_NA	ORF1ab	2172	SRR14447969	19983	C	+T	0,0628095	2021-02-02	United States
S_13_I	S	13	SRR14447969	21600	G	T	0,999455	2021-02-02	United States
S_152_C	S	152	SRR14447969	22018	G	T	0,999387	2021-02-02	United States
S_452_R	S	452	SRR14447969	22917	T	G	0,998776	2021-02-02	United States
S_614_G	S	614	SRR14447969	23403	A	G	0,999888	2021-02-02	United States
ORF3a_57_H	ORF3a	57	SRR14447969	25563	G	T	0,999927	2021-02-02	United States
ORF3a_165_F	ORF3a	165	SRR14447969	25886	C	T	0,997243	2021-02-02	United States
N_205_I	N	205	SRR14447969	28887	C	T	0,992294	2021-02-02	United States
ORF1ab_265_I	ORF1ab	265	SRR14447970	1059	C	T	0,999496	2021-02-02	United States
ORF1ab_4205_V	ORF1ab	4205	SRR14447970	12878	A	G	0,999901	2021-02-02	United States
ORF1ab_314_L	ORF1ab	314	SRR14447970	14408	C	T	0,998891	2021-02-02	United States
ORF1ab_1183_Y	ORF1ab	1183	SRR14447970	17014	G	T	1	2021-02-02	United States
S_13_I	S	13	SRR14447970	21600	G	T	1	2021-02-02	United States
S_152_C	S	152	SRR14447970	22018	G	T	0,998768	2021-02-02	United States
S_452_R	S	452	SRR14447970	22917	T	G	0,998876	2021-02-02	United States
S_614_G	S	614	SRR14447970	23403	A	G	0,998956	2021-02-02	United States
ORF3a_57_H	ORF3a	57	SRR14447970	25563	G	T	0,999681	2021-02-02	United States
ORF8_100_L	ORF8	100	SRR14447970	28191	G	T	1	2021-02-02	United States
N_205_I	N	205	SRR14447970	28887	C	T	0,994025	2021-02-02	United States
N_234_I	N	234	SRR14447970	28975	G	T	0,999502	2021-02-02	United States
ORF1ab_1001_I	ORF1ab	1001	SRR14447972	3267	C	T	1	2021-04-01	United States
ORF1ab_1708_D	ORF1ab	1708	SRR14447972	5388	C	A	0,999705	2021-04-01	United States
ORF1ab_2230_T	ORF1ab	2230	SRR14447972	6954	T	C	1	2021-04-01	United States
ORF1ab_2697_G	ORF1ab	2697	SRR14447972	8354	C	G	0,0580781	2021-04-01	United States
ORF1ab_2780_L	ORF1ab	2780	SRR14447972	8603	T	C	0,996292	2021-04-01	United States
ORF1ab_3674_NA	ORF1ab	3674	SRR14447972	11287	G	-TCTGGTTTT	0,871683	2021-04-01	United States
ORF1ab_4015_K	ORF1ab	4015	SRR14447972	12308	C	A	0,99878	2021-04-01	United States
ORF1ab_314_L	ORF1ab	314	SRR14447972	14408	C	T	0,99831	2021-04-01	United States
ORF1ab_1383_R	ORF1ab	1383	SRR14447972	17615	A	G	1	2021-04-01	United States
S_68_NA	S	68	SRR14447972	21764	A	-TACATG	0,972077	2021-04-01	United States
S_143_NA	S	143	SRR14447972	21990	T	-TTA	0,793814	2021-04-01	United States
S_501_Y	S	501	SRR14447972	23063	A	T	1	2021-04-01	United States
S_570_D	S	570	SRR14447972	23271	C	A	0,999398	2021-04-01	United States
S_614_G	S	614	SRR14447972	23403	A	G	0,999471	2021-04-01	United States
S_681_H	S	681	SRR14447972	23604	C	A	0,999783	2021-04-01	United States
S_716_I	S	716	SRR14447972	23709	C	T	1	2021-04-01	United States
S_982_A	S	982	SRR14447972	24506	T	G	0,998963	2021-04-01	United States
S_1118_H	S	1118	SRR14447972	24914	G	C	0,999038	2021-04-01	United States
S_1202_Q	S	1202	SRR14447972	25166	G	C	0,998338	2021-04-01	United States
ORF3a_15_F	ORF3a	15	SRR14447972	25437	G	T	0,996403	2021-04-01	United States
M_7_N	M	7	SRR14447972	26542	C	A	0,0522042	2021-04-01	United States
M_89_S	M	89	SRR14447972	26787	G	A	0,996809	2021-04-01	United States
ORF8_27_*	ORF8	27	SRR14447972	27972	C	T	1	2021-04-01	United States
ORF8_52_I	ORF8	52	SRR14447972	28048	G	T	0,99932	2021-04-01	United States
ORF8_73_C	ORF8	73	SRR14447972	28111	A	G	1	2021-04-01	United States
N_3_H	N	3	SRR14447972	28280	G	C	1	2021-04-01	United States
N_3_V	N	3	SRR14447972	28281	A	T	1	2021-04-01	United States
N_3_E	N	3	SRR14447972	28282	T	A	1	2021-04-01	United States
N_203_K	N	203	SRR14447972	28881	G	A	1	2021-04-01	United States
N_204_R	N	204	SRR14447972	28883	G	C	1	2021-04-01	United States
N_235_F	N	235	SRR14447972	28977	C	T	1	2021-04-01	United States
N_398_V	N	398	SRR14447972	29466	C	T	1	2021-04-01	United States
ORF1ab_1001_I	ORF1ab	1001	SRR14447973	3267	C	T	0,99943	2021-04-01	United States
ORF1ab_1708_D	ORF1ab	1708	SRR14447973	5388	C	A	0,999609	2021-04-01	United States
ORF1ab_2230_T	ORF1ab	2230	SRR14447973	6954	T	C	0,999916	2021-04-01	United States
ORF1ab_2754_L	ORF1ab	2754	SRR14447973	8525	G	T	0,999537	2021-04-01	United States
ORF1ab_3674_NA	ORF1ab	3674	SRR14447973	11287	G	-TCTGGTTTT	0,938601	2021-04-01	United States
ORF1ab_218_L	ORF1ab	218	SRR14447973	14120	C	T	0,999383	2021-04-01	United States
ORF1ab_314_L	ORF1ab	314	SRR14447973	14408	C	T	0,999417	2021-04-01	United States
ORF1ab_1975_S	ORF1ab	1975	SRR14447973	19390	C	T	0,999851	2021-04-01	United States
ORF1ab_2172_NA	ORF1ab	2172	SRR14447973	19983	C	+T	0,0666451	2021-04-01	United States
S_68_NA	S	68	SRR14447973	21764	A	-TACATG	0,971368	2021-04-01	United States
S_143_NA	S	143	SRR14447973	21990	T	-TTA	0,822727	2021-04-01	United States
S_501_Y	S	501	SRR14447973	23063	A	T	1	2021-04-01	United States
S_570_D	S	570	SRR14447973	23271	C	A	0,999041	2021-04-01	United States
S_614_G	S	614	SRR14447973	23403	A	G	0,999315	2021-04-01	United States
S_681_H	S	681	SRR14447973	23604	C	A	0,999745	2021-04-01	United States
S_716_I	S	716	SRR14447973	23709	C	T	0,999698	2021-04-01	United States
S_982_A	S	982	SRR14447973	24506	T	G	0,999823	2021-04-01	United States
S_1118_H	S	1118	SRR14447973	24914	G	C	0,999065	2021-04-01	United States
S_1238_I	S	1238	SRR14447973	25275	C	T	0,999883	2021-04-01	United States
M_10_A	M	10	SRR14447973	26551	T	C	0,999641	2021-04-01	United States
ORF8_27_*	ORF8	27	SRR14447973	27972	C	T	0,999612	2021-04-01	United States
ORF8_52_I	ORF8	52	SRR14447973	28048	G	T	0,999525	2021-04-01	United States
ORF8_68_*	ORF8	68	SRR14447973	28095	A	T	0,98782	2021-04-01	United States
ORF8_73_C	ORF8	73	SRR14447973	28111	A	G	0,999281	2021-04-01	United States
N_3_H	N	3	SRR14447973	28280	G	C	0,999921	2021-04-01	United States
N_3_V	N	3	SRR14447973	28281	A	T	0,999902	2021-04-01	United States
N_3_E	N	3	SRR14447973	28282	T	A	0,999783	2021-04-01	United States
N_203_K	N	203	SRR14447973	28881	G	A	0,999873	2021-04-01	United States
N_204_R	N	204	SRR14447973	28883	G	C	0,999706	2021-04-01	United States
N_210_I	N	210	SRR14447973	28903	G	T	0,998971	2021-04-01	United States
N_235_F	N	235	SRR14447973	28977	C	T	0,997957	2021-04-01	United States
ORF1ab_265_I	ORF1ab	265	SRR14447974	1059	C	T	1	2021-03-17	United States
ORF1ab_1679_S	ORF1ab	1679	SRR14447974	5300	G	T	0,98409	2021-03-17	United States
ORF1ab_3162_E	ORF1ab	3162	SRR14447974	9749	A	G	0,999602	2021-03-17	United States
ORF1ab_3201_P	ORF1ab	3201	SRR14447974	9867	T	C	1	2021-03-17	United States
ORF1ab_3209_V	ORF1ab	3209	SRR14447974	9891	C	T	1	2021-03-17	United States
ORF1ab_3674_NA	ORF1ab	3674	SRR14447974	11287	G	-TCTGGTTTT	0,886276	2021-03-17	United States
ORF1ab_3847_I	ORF1ab	3847	SRR14447974	11804	G	A	0,998684	2021-03-17	United States
ORF1ab_314_L	ORF1ab	314	SRR14447974	14408	C	T	0,99962	2021-03-17	United States
ORF1ab_2172_NA	ORF1ab	2172	SRR14447974	19983	C	+T	0,0773387	2021-03-17	United States
S_80_G	S	80	SRR14447974	21801	A	G	1	2021-03-17	United States
S_143_NA	S	143	SRR14447974	21990	T	-TTA	0,791667	2021-03-17	United States
S_157_S	S	157	SRR14447974	22032	T	C	0,965079	2021-03-17	United States
S_452_R	S	452	SRR14447974	22917	T	G	0,998239	2021-03-17	United States
S_614_G	S	614	SRR14447974	23403	A	G	0,997452	2021-03-17	United States
S_859_N	S	859	SRR14447974	24138	C	A	0,998953	2021-03-17	United States
S_950_H	S	950	SRR14447974	24410	G	C	0,953461	2021-03-17	United States
ORF3a_39_T	ORF3a	39	SRR14447974	25507	G	A	0,999026	2021-03-17	United States
ORF3a_42_L	ORF3a	42	SRR14447974	25517	C	T	1	2021-03-17	United States
ORF3a_57_H	ORF3a	57	SRR14447974	25563	G	T	1	2021-03-17	United States
ORF3a_103_NA	ORF3a	103	SRR14447974	25701	C	+T	0,0730908	2021-03-17	United States
ORF3a_104_S	ORF3a	104	SRR14447974	25702	C	T	0,99759	2021-03-17	United States
ORF3a_104_L	ORF3a	104	SRR14447974	25703	C	T	0,99876	2021-03-17	United States
ORF8_11_I	ORF8	11	SRR14447974	27925	C	T	1	2021-03-17	United States
ORF8_51_S	ORF8	51	SRR14447974	28044	G	T	1	2021-03-17	United States
N_205_I	N	205	SRR14447974	28887	C	T	1	2021-03-17	United States
N_234_I	N	234	SRR14447974	28975	G	A	0,996581	2021-03-17	United States
ORF1ab_265_I	ORF1ab	265	SRR14447975	1059	C	T	1	2021-03-19	United States
ORF1ab_721_I	ORF1ab	721	SRR14447975	2426	G	A	1	2021-03-19	United States
ORF1ab_2227_NA	ORF1ab	2227	SRR14447975	6945	T	+A	0,0532544	2021-03-19	United States
ORF1ab_2697_G	ORF1ab	2697	SRR14447975	8354	C	G	0,0780142	2021-03-19	United States
ORF1ab_3158_T	ORF1ab	3158	SRR14447975	9738	G	C	1	2021-03-19	United States
ORF1ab_3338_F	ORF1ab	3338	SRR14447975	10277	C	T	0,0624327	2021-03-19	United States
ORF1ab_3452_K	ORF1ab	3452	SRR14447975	10619	C	A	0,0579648	2021-03-19	United States
ORF1ab_314_L	ORF1ab	314	SRR14447975	14408	C	T	0,996117	2021-03-19	United States
ORF1ab_494_D	ORF1ab	494	SRR14447975	14948	G	A	0,0674847	2021-03-19	United States
ORF1ab_976_L	ORF1ab	976	SRR14447975	16394	C	T	0,996855	2021-03-19	United States
ORF1ab_1087_Y	ORF1ab	1087	SRR14447975	16726	C	T	1	2021-03-19	United States
ORF1ab_1183_Y	ORF1ab	1183	SRR14447975	17014	G	T	1	2021-03-19	United States
ORF1ab_2172_NA	ORF1ab	2172	SRR14447975	19983	C	+T	0,0541667	2021-03-19	United States
S_3_NA	S	3	SRR14447975	21569	G	+T	0,0826087	2021-03-19	United States
S_5_F	S	5	SRR14447975	21575	C	T	1	2021-03-19	United States
S_13_I	S	13	SRR14447975	21600	G	T	1	2021-03-19	United States
S_152_C	S	152	SRR14447975	22018	G	T	1	2021-03-19	United States
S_452_R	S	452	SRR14447975	22917	T	G	0,996198	2021-03-19	United States
S_614_G	S	614	SRR14447975	23403	A	G	1	2021-03-19	United States
S_767_S	S	767	SRR14447975	23862	T	C	0,0567067	2021-03-19	United States
ORF3a_57_H	ORF3a	57	SRR14447975	25563	G	T	1	2021-03-19	United States
N_205_I	N	205	SRR14447975	28887	C	T	0,997382	2021-03-19	United States
ORF1ab_265_I	ORF1ab	265	SRR14447976	1059	C	T	1	2021-02-02	United States
ORF1ab_4205_V	ORF1ab	4205	SRR14447976	12878	A	G	1	2021-02-02	United States
ORF1ab_314_L	ORF1ab	314	SRR14447976	14408	C	T	0,999597	2021-02-02	United States
ORF1ab_1183_Y	ORF1ab	1183	SRR14447976	17014	G	T	1	2021-02-02	United States
ORF1ab_2664_L	ORF1ab	2664	SRR14447976	21457	A	C	1	2021-02-02	United States
S_13_I	S	13	SRR14447976	21600	G	T	1	2021-02-02	United States
S_26_S	S	26	SRR14447976	21638	C	T	1	2021-02-02	United States
S_152_C	S	152	SRR14447976	22018	G	T	1	2021-02-02	United States
S_452_R	S	452	SRR14447976	22917	T	G	1	2021-02-02	United States
S_614_G	S	614	SRR14447976	23403	A	G	0,99927	2021-02-02	United States
S_1202_Q	S	1202	SRR14447976	25166	G	C	0,999403	2021-02-02	United States
ORF3a_57_H	ORF3a	57	SRR14447976	25563	G	T	1	2021-02-02	United States
N_205_I	N	205	SRR14447976	28887	C	T	0,996968	2021-02-02	United States
ORF1ab_265_I	ORF1ab	265	SRR14447977	1059	C	T	0,998495	2021-02-02	United States
ORF1ab_1876_I	ORF1ab	1876	SRR14447977	5892	C	T	0,997778	2021-02-02	United States
ORF1ab_2690_V	ORF1ab	2690	SRR14447977	8334	C	T	0,996746	2021-02-02	United States
ORF1ab_3352_F	ORF1ab	3352	SRR14447977	10319	C	T	0,998593	2021-02-02	United States
ORF1ab_314_L	ORF1ab	314	SRR14447977	14408	C	T	0,99869	2021-02-02	United States
ORF1ab_1653_D	ORF1ab	1653	SRR14447977	18424	A	G	0,999918	2021-02-02	United States
ORF1ab_1706_L	ORF1ab	1706	SRR14447977	18583	G	T	0,999669	2021-02-02	United States
ORF1ab_2613_C	ORF1ab	2613	SRR14447977	21304	C	T	0,998925	2021-02-02	United States
S_614_G	S	614	SRR14447977	23403	A	G	0,998394	2021-02-02	United States
ORF3a_57_H	ORF3a	57	SRR14447977	25563	G	T	1	2021-02-02	United States
ORF3a_172_V	ORF3a	172	SRR14447977	25907	G	T	0,998112	2021-02-02	United States
E_73_F	E	73	SRR14447977	26461	C	T	0,994199	2021-02-02	United States
ORF7a_53_NA	ORF7a	53	SRR14447977	27551	A	-ATT	0,98958	2021-02-02	United States
ORF8_24_L	ORF8	24	SRR14447977	27964	C	T	0,992201	2021-02-02	United States
N_67_S	N	67	SRR14447977	28472	C	T	0,999628	2021-02-02	United States
N_199_L	N	199	SRR14447977	28869	C	T	0,997549	2021-02-02	United States
ORF1ab_265_I	ORF1ab	265	SRR14447978	1059	C	T	1	2021-03-20	United States
ORF1ab_1056_L	ORF1ab	1056	SRR14447978	3431	G	T	1	2021-03-20	United States
ORF1ab_3313_F	ORF1ab	3313	SRR14447978	10202	C	T	1	2021-03-20	United States
ORF1ab_4205_V	ORF1ab	4205	SRR14447978	12878	A	G	1	2021-03-20	United States
ORF1ab_314_L	ORF1ab	314	SRR14447978	14408	C	T	1	2021-03-20	United States
ORF1ab_1183_Y	ORF1ab	1183	SRR14447978	17014	G	T	1	2021-03-20	United States
ORF1ab_2172_NA	ORF1ab	2172	SRR14447978	19983	C	-T	0,0529101	2021-03-20	United States
ORF1ab_2172_NA	ORF1ab	2172	SRR14447978	19983	C	+T	0,0687831	2021-03-20	United States
S_13_I	S	13	SRR14447978	21600	G	T	1	2021-03-20	United States
S_27_V	S	27	SRR14447978	21642	C	T	1	2021-03-20	United States
S_152_C	S	152	SRR14447978	22018	G	T	1	2021-03-20	United States
S_452_R	S	452	SRR14447978	22917	T	G	1	2021-03-20	United States
S_614_G	S	614	SRR14447978	23403	A	G	0,999533	2021-03-20	United States
S_1265_H	S	1265	SRR14447978	25356	T	A	0,995241	2021-03-20	United States
ORF3a_57_H	ORF3a	57	SRR14447978	25563	G	T	1	2021-03-20	United States
ORF7a_100_NA	ORF7a	100	SRR14447978	27693	T	-TTTCTTA	0,13832	2021-03-20	United States
N_205_I	N	205	SRR14447978	28887	C	T	0,996587	2021-03-20	United States
ORF1ab_265_I	ORF1ab	265	SRR14447979	1059	C	T	0,998237	2021-02-02	United States
ORF1ab_4205_V	ORF1ab	4205	SRR14447979	12878	A	G	0,999977	2021-02-02	United States
ORF1ab_314_L	ORF1ab	314	SRR14447979	14408	C	T	0,998913	2021-02-02	United States
ORF1ab_1183_Y	ORF1ab	1183	SRR14447979	17014	G	T	0,99962	2021-02-02	United States
ORF1ab_2172_NA	ORF1ab	2172	SRR14447979	19983	C	+T	0,0505314	2021-02-02	United States
S_13_I	S	13	SRR14447979	21600	G	T	0,998417	2021-02-02	United States
S_152_C	S	152	SRR14447979	22018	G	T	0,998222	2021-02-02	United States
S_452_R	S	452	SRR14447979	22917	T	G	0,999726	2021-02-02	United States
S_614_G	S	614	SRR14447979	23403	A	G	0,999325	2021-02-02	United States
ORF3a_57_H	ORF3a	57	SRR14447979	25563	G	T	0,999716	2021-02-02	United States
ORF7b_42_Y	ORF7b	42	SRR14447979	27879	C	T	0,999177	2021-02-02	United States
N_205_I	N	205	SRR14447979	28887	C	T	0,994461	2021-02-02	United States
ORF1ab_265_I	ORF1ab	265	SRR14447980	1059	C	T	0,998327	2021-02-02	United States
ORF1ab_989_V	ORF1ab	989	SRR14447980	3231	G	T	0,999884	2021-02-02	United States
ORF1ab_2232_C	ORF1ab	2232	SRR14447980	6961	G	T	0,999517	2021-02-02	United States
ORF1ab_2497_N	ORF1ab	2497	SRR14447980	7756	G	T	1	2021-02-02	United States
ORF1ab_310_I	ORF1ab	310	SRR14447980	14396	C	T	0,999822	2021-02-02	United States
ORF1ab_314_L	ORF1ab	314	SRR14447980	14408	C	T	0,99865	2021-02-02	United States
ORF1ab_2633_S	ORF1ab	2633	SRR14447980	21364	C	T	0,985889	2021-02-02	United States
S_252_V	S	252	SRR14447980	22317	G	T	0,999579	2021-02-02	United States
S_501_T	S	501	SRR14447980	23064	A	C	0,99919	2021-02-02	United States
S_614_G	S	614	SRR14447980	23403	A	G	0,999755	2021-02-02	United States
S_1069_T	S	1069	SRR14447980	24767	C	A	0,999377	2021-02-02	United States
ORF3a_57_H	ORF3a	57	SRR14447980	25563	G	T	1	2021-02-02	United States
N_206_F	N	206	SRR14447980	28890	C	T	0,99937	2021-02-02	United States
ORF1ab_265_I	ORF1ab	265	SRR14447981	1059	C	T	1	2021-02-02	United States
ORF1ab_1876_I	ORF1ab	1876	SRR14447981	5892	C	T	0,996805	2021-02-02	United States
ORF1ab_2690_V	ORF1ab	2690	SRR14447981	8334	C	T	1	2021-02-02	United States
ORF1ab_3352_F	ORF1ab	3352	SRR14447981	10319	C	T	1	2021-02-02	United States
ORF1ab_314_L	ORF1ab	314	SRR14447981	14408	C	T	1	2021-02-02	United States
ORF1ab_1653_D	ORF1ab	1653	SRR14447981	18424	A	G	1	2021-02-02	United States
ORF1ab_1706_L	ORF1ab	1706	SRR14447981	18583	G	T	1	2021-02-02	United States
S_614_G	S	614	SRR14447981	23403	A	G	1	2021-02-02	United States
ORF3a_57_H	ORF3a	57	SRR14447981	25563	G	T	0,9984	2021-02-02	United States
ORF3a_172_V	ORF3a	172	SRR14447981	25907	G	T	1	2021-02-02	United States
E_73_F	E	73	SRR14447981	26461	C	T	0,994398	2021-02-02	United States
M_124_F	M	124	SRR14447981	26892	C	T	0,119674	2021-02-02	United States
ORF7a_53_NA	ORF7a	53	SRR14447981	27551	A	-ATT	0,983673	2021-02-02	United States
ORF8_24_L	ORF8	24	SRR14447981	27964	C	T	0,938596	2021-02-02	United States
N_67_S	N	67	SRR14447981	28472	C	T	0,994609	2021-02-02	United States
N_199_L	N	199	SRR14447981	28869	C	T	1	2021-02-02	United States
ORF1ab_1001_I	ORF1ab	1001	SRR14447982	3267	C	T	0,998975	2021-02-02	United States
ORF1ab_1586_I	ORF1ab	1586	SRR14447982	5023	G	A	0,998768	2021-02-02	United States
ORF1ab_1708_D	ORF1ab	1708	SRR14447982	5388	C	A	1	2021-02-02	United States
ORF1ab_2230_T	ORF1ab	2230	SRR14447982	6954	T	C	1	2021-02-02	United States
ORF1ab_3674_NA	ORF1ab	3674	SRR14447982	11287	G	-TCTGGTTTT	0,904087	2021-02-02	United States
ORF1ab_314_L	ORF1ab	314	SRR14447982	14408	C	T	1	2021-02-02	United States
ORF1ab_1383_R	ORF1ab	1383	SRR14447982	17615	A	G	1	2021-02-02	United States
ORF1ab_2499_N	ORF1ab	2499	SRR14447982	20962	G	A	0,999007	2021-02-02	United States
S_68_NA	S	68	SRR14447982	21764	A	-TACATG	0,996678	2021-02-02	United States
S_501_Y	S	501	SRR14447982	23063	A	T	1	2021-02-02	United States
S_570_D	S	570	SRR14447982	23271	C	A	0,998886	2021-02-02	United States
S_614_G	S	614	SRR14447982	23403	A	G	1	2021-02-02	United States
S_681_H	S	681	SRR14447982	23604	C	A	1	2021-02-02	United States
S_716_I	S	716	SRR14447982	23709	C	T	1	2021-02-02	United States
S_982_A	S	982	SRR14447982	24506	T	G	0,999054	2021-02-02	United States
S_1118_H	S	1118	SRR14447982	24914	G	C	0,997106	2021-02-02	United States
M_70_L	M	70	SRR14447982	26730	G	C	0,998062	2021-02-02	United States
ORF8_27_*	ORF8	27	SRR14447982	27972	C	T	1	2021-02-02	United States
ORF8_52_I	ORF8	52	SRR14447982	28048	G	T	1	2021-02-02	United States
ORF8_73_C	ORF8	73	SRR14447982	28111	A	G	0,999089	2021-02-02	United States
N_3_H	N	3	SRR14447982	28280	G	C	1	2021-02-02	United States
N_3_V	N	3	SRR14447982	28281	A	T	1	2021-02-02	United States
N_3_E	N	3	SRR14447982	28282	T	A	1	2021-02-02	United States
N_203_K	N	203	SRR14447982	28881	G	A	1	2021-02-02	United States
N_204_R	N	204	SRR14447982	28883	G	C	1	2021-02-02	United States
N_235_F	N	235	SRR14447982	28977	C	T	0,995524	2021-02-02	United States
ORF1ab_265_I	ORF1ab	265	SRR14447984	1059	C	T	1	2021-02-18	United States
ORF1ab_1060_V	ORF1ab	1060	SRR14447984	3444	C	T	0,994149	2021-02-18	United States
ORF1ab_1473_V	ORF1ab	1473	SRR14447984	4683	C	T	0,964809	2021-02-18	United States
ORF1ab_3595_G	ORF1ab	3595	SRR14447984	11049	T	G	1	2021-02-18	United States
ORF1ab_3789_L	ORF1ab	3789	SRR14447984	11632	T	A	0,999698	2021-02-18	United States
ORF1ab_3790_F	ORF1ab	3790	SRR14447984	11634	G	T	1	2021-02-18	United States
ORF1ab_4205_V	ORF1ab	4205	SRR14447984	12878	A	G	1	2021-02-18	United States
ORF1ab_4224_R	ORF1ab	4224	SRR14447984	12936	A	G	1	2021-02-18	United States
ORF1ab_314_L	ORF1ab	314	SRR14447984	14408	C	T	1	2021-02-18	United States
ORF1ab_1183_Y	ORF1ab	1183	SRR14447984	17014	G	T	1	2021-02-18	United States
ORF1ab_2557_R	ORF1ab	2557	SRR14447984	21137	A	G	1	2021-02-18	United States
S_13_I	S	13	SRR14447984	21600	G	T	1	2021-02-18	United States
S_152_C	S	152	SRR14447984	22018	G	T	1	2021-02-18	United States
S_614_G	S	614	SRR14447984	23403	A	G	1	2021-02-18	United States
S_939_F	S	939	SRR14447984	24378	C	T	1	2021-02-18	United States
ORF3a_57_H	ORF3a	57	SRR14447984	25563	G	T	1	2021-02-18	United States
N_205_I	N	205	SRR14447984	28887	C	T	0,996235	2021-02-18	United States
N_301_*	N	301	SRR14447984	29175	G	A	0,0674603	2021-02-18	United States
ORF1ab_265_I	ORF1ab	265	SRR14447985	1059	C	T	0,998476	2021-03-19	United States
ORF1ab_1213_L	ORF1ab	1213	SRR14447985	3903	C	T	0,995763	2021-03-19	United States
ORF1ab_2625_F	ORF1ab	2625	SRR14447985	8139	C	T	0,998459	2021-03-19	United States
ORF1ab_3158_T	ORF1ab	3158	SRR14447985	9738	G	C	0,995522	2021-03-19	United States
ORF1ab_3694_F	ORF1ab	3694	SRR14447985	11345	C	T	0,998992	2021-03-19	United States
ORF1ab_314_L	ORF1ab	314	SRR14447985	14408	C	T	0,998719	2021-03-19	United States
ORF1ab_976_L	ORF1ab	976	SRR14447985	16394	C	T	0,998259	2021-03-19	United States
ORF1ab_1183_Y	ORF1ab	1183	SRR14447985	17014	G	T	0,999742	2021-03-19	United States
ORF1ab_2172_NA	ORF1ab	2172	SRR14447985	19983	C	+T	0,0543241	2021-03-19	United States
S_13_I	S	13	SRR14447985	21600	G	T	0,999385	2021-03-19	United States
S_152_C	S	152	SRR14447985	22018	G	T	0,999567	2021-03-19	United States
S_452_R	S	452	SRR14447985	22917	T	G	0,997679	2021-03-19	United States
S_614_G	S	614	SRR14447985	23403	A	G	0,999668	2021-03-19	United States
ORF3a_57_H	ORF3a	57	SRR14447985	25563	G	T	1	2021-03-19	United States
N_205_I	N	205	SRR14447985	28887	C	T	0,992333	2021-03-19	United States
N_419_S	N	419	SRR14447985	29528	G	T	0,999305	2021-03-19	United States
ORF1ab_318_L	ORF1ab	318	SRR14447986	1218	C	T	1	2021-03-08	United States
ORF1ab_959_S	ORF1ab	959	SRR14447986	3140	C	T	1	2021-03-08	United States
ORF1ab_1548_S	ORF1ab	1548	SRR14447986	4907	G	A	1	2021-03-08	United States
ORF1ab_3255_I	ORF1ab	3255	SRR14447986	10029	C	T	1	2021-03-08	United States
ORF1ab_3618_V	ORF1ab	3618	SRR14447986	11117	A	G	1	2021-03-08	United States
ORF1ab_4175_I	ORF1ab	4175	SRR14447986	12789	C	T	0,999607	2021-03-08	United States
ORF1ab_314_L	ORF1ab	314	SRR14447986	14408	C	T	0,997634	2021-03-08	United States
S_20_I	S	20	SRR14447986	21621	C	T	1	2021-03-08	United States
S_478_K	S	478	SRR14447986	22995	C	A	0,999848	2021-03-08	United States
S_614_G	S	614	SRR14447986	23403	A	G	0,999154	2021-03-08	United States
S_681_H	S	681	SRR14447986	23604	C	A	0,999619	2021-03-08	United States
S_732_A	S	732	SRR14447986	23756	A	G	1	2021-03-08	United States
N_26_I	N	26	SRR14447986	28350	G	T	0,999922	2021-03-08	United States
N_203_K	N	203	SRR14447986	28881	G	A	1	2021-03-08	United States
N_204_R	N	204	SRR14447986	28883	G	C	0,998923	2021-03-08	United States
N_252_S	N	252	SRR14447986	29027	G	T	0,513963	2021-03-08	United States
ORF1ab_265_I	ORF1ab	265	SRR14447987	1059	C	T	1	2021-02-02	United States
ORF1ab_3352_F	ORF1ab	3352	SRR14447987	10319	C	T	0,995349	2021-02-02	United States
ORF1ab_132_A	ORF1ab	132	SRR14447987	13861	A	G	0,996491	2021-02-02	United States
ORF1ab_314_L	ORF1ab	314	SRR14447987	14408	C	T	0,998752	2021-02-02	United States
ORF1ab_1653_D	ORF1ab	1653	SRR14447987	18424	A	G	1	2021-02-02	United States
ORF1ab_2172_NA	ORF1ab	2172	SRR14447987	19983	C	+T	0,0875486	2021-02-02	United States
S_22_I	S	22	SRR14447987	21627	C	T	1	2021-02-02	United States
S_614_G	S	614	SRR14447987	23403	A	G	0,998934	2021-02-02	United States
ORF3a_57_H	ORF3a	57	SRR14447987	25563	G	T	1	2021-02-02	United States
ORF3a_172_V	ORF3a	172	SRR14447987	25907	G	T	1	2021-02-02	United States
ORF8_24_L	ORF8	24	SRR14447987	27964	C	T	0,991979	2021-02-02	United States
N_67_S	N	67	SRR14447987	28472	C	T	1	2021-02-02	United States
N_199_L	N	199	SRR14447987	28869	C	T	0,99798	2021-02-02	United States
ORF1ab_265_I	ORF1ab	265	SRR14447988	1059	C	T	0,998052	2021-02-10	United States
ORF1ab_774_F	ORF1ab	774	SRR14447988	2585	G	T	1	2021-02-10	United States
ORF1ab_1341_D	ORF1ab	1341	SRR14447988	4288	G	T	0,997012	2021-02-10	United States
ORF1ab_2535_L	ORF1ab	2535	SRR14447988	7869	C	T	1	2021-02-10	United States
ORF1ab_3352_F	ORF1ab	3352	SRR14447988	10319	C	T	0,997308	2021-02-10	United States
ORF1ab_3537_S	ORF1ab	3537	SRR14447988	10875	A	G	0,998597	2021-02-10	United States
ORF1ab_314_L	ORF1ab	314	SRR14447988	14408	C	T	0,999247	2021-02-10	United States
ORF1ab_1653_D	ORF1ab	1653	SRR14447988	18424	A	G	1	2021-02-10	United States
ORF1ab_2172_NA	ORF1ab	2172	SRR14447988	19983	C	+T	0,0610329	2021-02-10	United States
ORF1ab_2199_NA	ORF1ab	2199	SRR14447988	20064	T	+A	0,0865385	2021-02-10	United States
ORF1ab_2388_Y	ORF1ab	2388	SRR14447988	20629	C	T	0,993007	2021-02-10	United States
S_384_L	S	384	SRR14447988	22713	C	T	1	2021-02-10	United States
S_614_G	S	614	SRR14447988	23403	A	G	1	2021-02-10	United States
S_771_S	S	771	SRR14447988	23873	G	T	0,993584	2021-02-10	United States
ORF3a_57_H	ORF3a	57	SRR14447988	25563	G	T	1	2021-02-10	United States
ORF3a_172_V	ORF3a	172	SRR14447988	25907	G	T	0,999063	2021-02-10	United States
ORF8_24_L	ORF8	24	SRR14447988	27964	C	T	0,987342	2021-02-10	United States
N_30_R	N	30	SRR14447988	28361	G	C	0,999578	2021-02-10	United States
N_67_S	N	67	SRR14447988	28472	C	T	0,999682	2021-02-10	United States
N_199_L	N	199	SRR14447988	28869	C	T	1	2021-02-10	United States
ORF1ab_1196_V	ORF1ab	1196	SRR14447989	3852	A	T	0,999837	2021-03-16	United States
ORF1ab_2511_N	ORF1ab	2511	SRR14447989	7798	G	T	0,999244	2021-03-16	United States
ORF1ab_2936_I	ORF1ab	2936	SRR14447989	9072	C	T	0,993989	2021-03-16	United States
ORF1ab_3209_V	ORF1ab	3209	SRR14447989	9891	C	T	0,9993	2021-03-16	United States
ORF1ab_3284_I	ORF1ab	3284	SRR14447989	10116	C	T	0,992085	2021-03-16	United States
ORF1ab_3674_NA	ORF1ab	3674	SRR14447989	11287	G	-TCTGGTTTT	0,928682	2021-03-16	United States
ORF1ab_3676_S	ORF1ab	3676	SRR14447989	11291	G	A	0,369369	2021-03-16	United States
ORF1ab_3677_L	ORF1ab	3677	SRR14447989	11296	T	G	0,984496	2021-03-16	United States
ORF1ab_3862_T	ORF1ab	3862	SRR14447989	11850	T	C	0,999654	2021-03-16	United States
ORF1ab_314_L	ORF1ab	314	SRR14447989	14408	C	T	0,998631	2021-03-16	United States
ORF1ab_2371_M	ORF1ab	2371	SRR14447989	20578	G	A	0,999269	2021-03-16	United States
ORF1ab_2513_S	ORF1ab	2513	SRR14447989	21004	G	T	0,999853	2021-03-16	United States
S_95_I	S	95	SRR14447989	21846	C	T	0,999765	2021-03-16	United States
S_143_NA	S	143	SRR14447989	21990	T	-TTA	0,828392	2021-03-16	United States
S_484_K	S	484	SRR14447989	23012	G	A	0,999876	2021-03-16	United States
S_614_G	S	614	SRR14447989	23403	A	G	0,999511	2021-03-16	United States
S_681_H	S	681	SRR14447989	23604	C	A	0,999845	2021-03-16	United States
S_796_H	S	796	SRR14447989	23948	G	C	0,999483	2021-03-16	United States
M_82_T	M	82	SRR14447989	26767	T	C	0,999948	2021-03-16	United States
ORF7b_44_NA	ORF7b	44	SRR14447989	27886	A	-AACGAACATGAAATT	0,969864	2021-03-16	United States
ORF8_106_*	ORF8	106	SRR14447989	28209	G	T	0,999799	2021-03-16	United States
N_203_K	N	203	SRR14447989	28881	G	A	0,999959	2021-03-16	United States
N_204_R	N	204	SRR14447989	28883	G	C	0,999817	2021-03-16	United States
N_208_NA	N	208	SRR14447989	28895	G	-CTA	0,974841	2021-03-16	United States
N_209_G	N	209	SRR14447989	28898	A	G	0,973214	2021-03-16	United States
ORF1ab_265_I	ORF1ab	265	SRR14447990	1059	C	T	0,999465	2021-02-02	United States
ORF1ab_804_S	ORF1ab	804	SRR14447990	2675	C	T	0,999361	2021-02-02	United States
ORF1ab_1188_L	ORF1ab	1188	SRR14447990	3828	C	T	0,99987	2021-02-02	United States
ORF1ab_2697_G	ORF1ab	2697	SRR14447990	8354	C	G	0,0599593	2021-02-02	United States
ORF1ab_3352_F	ORF1ab	3352	SRR14447990	10319	C	T	0,999699	2021-02-02	United States
ORF1ab_314_L	ORF1ab	314	SRR14447990	14408	C	T	0,999485	2021-02-02	United States
ORF1ab_767_L	ORF1ab	767	SRR14447990	15766	G	T	1	2021-02-02	United States
ORF1ab_1653_D	ORF1ab	1653	SRR14447990	18424	A	G	0,999912	2021-02-02	United States
ORF1ab_1691_L	ORF1ab	1691	SRR14447990	18538	G	T	0,999463	2021-02-02	United States
ORF1ab_2613_C	ORF1ab	2613	SRR14447990	21304	C	T	1	2021-02-02	United States
S_614_G	S	614	SRR14447990	23403	A	G	0,999787	2021-02-02	United States
ORF3a_57_H	ORF3a	57	SRR14447990	25563	G	T	1	2021-02-02	United States
ORF3a_169_V	ORF3a	169	SRR14447990	25897	A	G	0,999507	2021-02-02	United States
ORF3a_172_V	ORF3a	172	SRR14447990	25907	G	T	0,994797	2021-02-02	United States
ORF3a_180_P	ORF3a	180	SRR14447990	25930	T	C	0,999785	2021-02-02	United States
ORF7a_47_N	ORF7a	47	SRR14447990	27532	C	A	0,610035	2021-02-02	United States
ORF8_24_L	ORF8	24	SRR14447990	27964	C	T	0,992223	2021-02-02	United States
N_67_S	N	67	SRR14447990	28472	C	T	0,999403	2021-02-02	United States
N_199_L	N	199	SRR14447990	28869	C	T	0,996677	2021-02-02	United States
N_389_L	N	389	SRR14447990	29439	A	T	0,99984	2021-02-02	United States
ORF1ab_265_I	ORF1ab	265	SRR14447991	1059	C	T	0,998659	2021-03-16	United States
ORF1ab_3158_T	ORF1ab	3158	SRR14447991	9738	G	C	0,999465	2021-03-16	United States
ORF1ab_3657_V	ORF1ab	3657	SRR14447991	11235	C	T	0,0936311	2021-03-16	United States
ORF1ab_3694_F	ORF1ab	3694	SRR14447991	11345	C	T	0,999493	2021-03-16	United States
ORF1ab_176_V	ORF1ab	176	SRR14447991	13994	C	T	0,999924	2021-03-16	United States
ORF1ab_314_L	ORF1ab	314	SRR14447991	14408	C	T	0,997528	2021-03-16	United States
ORF1ab_976_L	ORF1ab	976	SRR14447991	16394	C	T	0,998854	2021-03-16	United States
ORF1ab_1183_Y	ORF1ab	1183	SRR14447991	17014	G	T	0,999871	2021-03-16	United States
S_13_I	S	13	SRR14447991	21600	G	T	1	2021-03-16	United States
S_152_C	S	152	SRR14447991	22018	G	T	0,998102	2021-03-16	United States
S_222_V	S	222	SRR14447991	22227	C	T	0,999248	2021-03-16	United States
S_452_R	S	452	SRR14447991	22917	T	G	0,998955	2021-03-16	United States
S_614_G	S	614	SRR14447991	23403	A	G	0,999755	2021-03-16	United States
S_687_I	S	687	SRR14447991	23621	G	A	0,999438	2021-03-16	United States
S_1070_V	S	1070	SRR14447991	24771	C	T	0,998664	2021-03-16	United States
S_1242_N	S	1242	SRR14447991	25287	G	A	0,999249	2021-03-16	United States
ORF3a_57_H	ORF3a	57	SRR14447991	25563	G	T	0,999873	2021-03-16	United States
N_205_I	N	205	SRR14447991	28887	C	T	0,995361	2021-03-16	United States
ORF1ab_320_I	ORF1ab	320	SRR14447992	1223	C	A	1	2021-02-02	United States
ORF1ab_1283_V	ORF1ab	1283	SRR14447992	4113	C	T	0,999827	2021-02-02	United States
ORF1ab_1538_I	ORF1ab	1538	SRR14447992	4878	C	T	0,999196	2021-02-02	United States
ORF1ab_2873_M	ORF1ab	2873	SRR14447992	8884	A	G	0,999979	2021-02-02	United States
ORF1ab_4087_I	ORF1ab	4087	SRR14447992	12525	C	T	0,999369	2021-02-02	United States
ORF1ab_314_L	ORF1ab	314	SRR14447992	14408	C	T	0,998441	2021-02-02	United States
ORF1ab_1743_I	ORF1ab	1743	SRR14447992	18695	C	T	0,99989	2021-02-02	United States
S_614_G	S	614	SRR14447992	23403	A	G	0,999587	2021-02-02	United States
ORF7a_64_S	ORF7a	64	SRR14447992	27583	G	T	0,999905	2021-02-02	United States
N_194_L	N	194	SRR14447992	28854	C	T	1	2021-02-02	United States
ORF1ab_265_I	ORF1ab	265	SRR14447993	1059	C	T	1	2021-02-03	United States
ORF1ab_3352_F	ORF1ab	3352	SRR14447993	10319	C	T	0,998983	2021-02-03	United States
ORF1ab_97_V	ORF1ab	97	SRR14447993	13756	A	G	1	2021-02-03	United States
ORF1ab_314_L	ORF1ab	314	SRR14447993	14408	C	T	1	2021-02-03	United States
ORF1ab_1653_D	ORF1ab	1653	SRR14447993	18424	A	G	0,999868	2021-02-03	United States
ORF1ab_2613_C	ORF1ab	2613	SRR14447993	21304	C	T	1	2021-02-03	United States
S_22_I	S	22	SRR14447993	21627	C	T	1	2021-02-03	United States
S_585_F	S	585	SRR14447993	23315	C	T	0,999611	2021-02-03	United States
S_614_G	S	614	SRR14447993	23403	A	G	0,999578	2021-02-03	United States
ORF3a_57_H	ORF3a	57	SRR14447993	25563	G	T	1	2021-02-03	United States
ORF3a_172_V	ORF3a	172	SRR14447993	25907	G	T	0,87869	2021-02-03	United States
ORF8_24_L	ORF8	24	SRR14447993	27964	C	T	0,996383	2021-02-03	United States
N_67_S	N	67	SRR14447993	28472	C	T	1	2021-02-03	United States
N_199_L	N	199	SRR14447993	28869	C	T	0,998594	2021-02-03	United States
ORF1ab_671_V	ORF1ab	671	SRR14447994	2276	A	G	1	2021-03-16	United States
ORF1ab_1001_I	ORF1ab	1001	SRR14447994	3267	C	T	0,998796	2021-03-16	United States
ORF1ab_1291_F	ORF1ab	1291	SRR14447994	4136	G	T	1	2021-03-16	United States
ORF1ab_1708_D	ORF1ab	1708	SRR14447994	5388	C	A	1	2021-03-16	United States
ORF1ab_2230_T	ORF1ab	2230	SRR14447994	6954	T	C	1	2021-03-16	United States
ORF1ab_3674_NA	ORF1ab	3674	SRR14447994	11287	G	-TCTGGTTTT	0,889238	2021-03-16	United States
ORF1ab_314_L	ORF1ab	314	SRR14447994	14408	C	T	0,99889	2021-03-16	United States
S_68_NA	S	68	SRR14447994	21764	A	-TACATG	0,945865	2021-03-16	United States
S_143_NA	S	143	SRR14447994	21990	T	-TTA	0,875	2021-03-16	United States
S_221_L	S	221	SRR14447994	22224	C	T	0,999145	2021-03-16	United States
S_501_Y	S	501	SRR14447994	23063	A	T	1	2021-03-16	United States
S_570_D	S	570	SRR14447994	23271	C	A	0,998261	2021-03-16	United States
S_614_G	S	614	SRR14447994	23403	A	G	1	2021-03-16	United States
S_681_H	S	681	SRR14447994	23604	C	A	0,997326	2021-03-16	United States
S_716_I	S	716	SRR14447994	23709	C	T	1	2021-03-16	United States
S_982_A	S	982	SRR14447994	24506	T	G	1	2021-03-16	United States
S_1118_H	S	1118	SRR14447994	24914	G	C	0,999535	2021-03-16	United States
ORF3a_188_C	ORF3a	188	SRR14447994	25954	G	T	1	2021-03-16	United States
ORF7a_83_L	ORF7a	83	SRR14447994	27641	C	T	1	2021-03-16	United States
ORF8_27_*	ORF8	27	SRR14447994	27972	C	T	1	2021-03-16	United States
ORF8_52_I	ORF8	52	SRR14447994	28048	G	T	0,998276	2021-03-16	United States
ORF8_60_F	ORF8	60	SRR14447994	28073	G	T	1	2021-03-16	United States
ORF8_73_C	ORF8	73	SRR14447994	28111	A	G	0,99954	2021-03-16	United States
N_3_H	N	3	SRR14447994	28280	G	C	0,999964	2021-03-16	United States
N_3_V	N	3	SRR14447994	28281	A	T	0,999857	2021-03-16	United States
N_3_E	N	3	SRR14447994	28282	T	A	0,999749	2021-03-16	United States
N_203_K	N	203	SRR14447994	28881	G	A	1	2021-03-16	United States
N_204_R	N	204	SRR14447994	28883	G	C	0,999399	2021-03-16	United States
N_235_F	N	235	SRR14447994	28977	C	T	0,999136	2021-03-16	United States
ORF1ab_265_I	ORF1ab	265	SRR14447997	1059	C	T	1	2021-03-08	United States
ORF1ab_1679_S	ORF1ab	1679	SRR14447997	5300	G	T	0,994671	2021-03-08	United States
ORF1ab_3162_E	ORF1ab	3162	SRR14447997	9749	A	G	1	2021-03-08	United States
ORF1ab_3201_P	ORF1ab	3201	SRR14447997	9867	T	C	0,999291	2021-03-08	United States
ORF1ab_3209_V	ORF1ab	3209	SRR14447997	9891	C	T	0,999586	2021-03-08	United States
ORF1ab_3674_NA	ORF1ab	3674	SRR14447997	11287	G	-TCTGGTTTT	0,92844	2021-03-08	United States
ORF1ab_3847_I	ORF1ab	3847	SRR14447997	11804	G	A	0,999696	2021-03-08	United States
ORF1ab_314_L	ORF1ab	314	SRR14447997	14408	C	T	1	2021-03-08	United States
S_80_G	S	80	SRR14447997	21801	A	G	1	2021-03-08	United States
S_143_NA	S	143	SRR14447997	21990	T	-TTA	0,801887	2021-03-08	United States
S_157_S	S	157	SRR14447997	22032	T	C	0,986	2021-03-08	United States
S_614_G	S	614	SRR14447997	23403	A	G	0,999744	2021-03-08	United States
S_859_N	S	859	SRR14447997	24138	C	A	1	2021-03-08	United States
S_950_H	S	950	SRR14447997	24410	G	C	0,864139	2021-03-08	United States
ORF3a_42_L	ORF3a	42	SRR14447997	25517	C	T	0,999417	2021-03-08	United States
ORF3a_57_H	ORF3a	57	SRR14447997	25563	G	T	1	2021-03-08	United States
ORF3a_104_S	ORF3a	104	SRR14447997	25702	C	T	0,997369	2021-03-08	United States
ORF3a_104_L	ORF3a	104	SRR14447997	25703	C	T	0,999729	2021-03-08	United States
ORF8_11_I	ORF8	11	SRR14447997	27925	C	T	1	2021-03-08	United States
ORF8_51_S	ORF8	51	SRR14447997	28044	G	T	0,997642	2021-03-08	United States
N_205_I	N	205	SRR14447997	28887	C	T	0,994665	2021-03-08	United States
N_234_I	N	234	SRR14447997	28975	G	A	1	2021-03-08	United States
ORF1ab_265_I	ORF1ab	265	SRR14447998	1059	C	T	0,996445	2021-03-09	United States
ORF1ab_2754_L	ORF1ab	2754	SRR14447998	8525	G	T	0,0758123	2021-03-09	United States
ORF1ab_3158_T	ORF1ab	3158	SRR14447998	9738	G	C	1	2021-03-09	United States
ORF1ab_3194_H	ORF1ab	3194	SRR14447998	9846	G	A	0,0779221	2021-03-09	United States
ORF1ab_4031_I	ORF1ab	4031	SRR14447998	12357	C	T	0,0742731	2021-03-09	United States
ORF1ab_40_NA	ORF1ab	40	SRR14447998	13586	T	+A	0,0718563	2021-03-09	United States
ORF1ab_314_L	ORF1ab	314	SRR14447998	14408	C	T	0,994893	2021-03-09	United States
ORF1ab_976_L	ORF1ab	976	SRR14447998	16394	C	T	1	2021-03-09	United States
ORF1ab_1183_Y	ORF1ab	1183	SRR14447998	17014	G	T	1	2021-03-09	United States
ORF1ab_2172_NA	ORF1ab	2172	SRR14447998	19983	C	+T	0,0556553	2021-03-09	United States
ORF1ab_2545_NA	ORF1ab	2545	SRR14447998	21101	G	+T	0,0744436	2021-03-09	United States
S_13_I	S	13	SRR14447998	21600	G	T	1	2021-03-09	United States
S_151_G	S	151	SRR14447998	22013	A	G	0,0568182	2021-03-09	United States
S_152_C	S	152	SRR14447998	22018	G	T	1	2021-03-09	United States
S_245_Y	S	245	SRR14447998	22295	C	T	0,0546697	2021-03-09	United States
S_452_R	S	452	SRR14447998	22917	T	G	1	2021-03-09	United States
S_548_S	S	548	SRR14447998	23204	G	A	0,109499	2021-03-09	United States
S_614_G	S	614	SRR14447998	23403	A	G	0,99984	2021-03-09	United States
S_855_NA	S	855	SRR14447998	24126	T	-TA	0,083558	2021-03-09	United States
ORF3a_57_H	ORF3a	57	SRR14447998	25563	G	T	1	2021-03-09	United States
M_176_NA	M	176	SRR14447998	27050	T	-TCTTA	0,0927816	2021-03-09	United States
ORF7b_12_NA	ORF7b	12	SRR14447998	27791	C	+T	0,0881503	2021-03-09	United States
N_205_I	N	205	SRR14447998	28887	C	T	0,988789	2021-03-09	United States
N_387_NA	N	387	SRR14447998	29434	G	+A	0,0530697	2021-03-09	United States
ORF1ab_265_I	ORF1ab	265	SRR14447999	1059	C	T	0,996195	2021-03-16	United States
ORF1ab_3201_P	ORF1ab	3201	SRR14447999	9867	T	C	1	2021-03-16	United States
ORF1ab_3674_NA	ORF1ab	3674	SRR14447999	11287	G	-TCTGGTTTT	0,86689	2021-03-16	United States
ORF1ab_314_L	ORF1ab	314	SRR14447999	14408	C	T	0,998459	2021-03-16	United States
ORF1ab_1011_H	ORF1ab	1011	SRR14447999	16500	A	C	0,78053	2021-03-16	United States
ORF1ab_1884_V	ORF1ab	1884	SRR14447999	19118	C	T	0,999311	2021-03-16	United States
S_5_F	S	5	SRR14447999	21575	C	T	1	2021-03-16	United States
S_95_I	S	95	SRR14447999	21846	C	T	1	2021-03-16	United States
S_253_G	S	253	SRR14447999	22320	A	G	1	2021-03-16	United States
S_484_K	S	484	SRR14447999	23012	G	A	1	2021-03-16	United States
S_614_G	S	614	SRR14447999	23403	A	G	0,999702	2021-03-16	United States
S_701_V	S	701	SRR14447999	23664	C	T	0,999566	2021-03-16	United States
ORF3a_42_L	ORF3a	42	SRR14447999	25517	C	T	0,999038	2021-03-16	United States
ORF3a_57_H	ORF3a	57	SRR14447999	25563	G	T	1	2021-03-16	United States
ORF3a_104_L	ORF3a	104	SRR14447999	25703	C	T	0,995299	2021-03-16	United States
ORF7a_7_S	ORF7a	7	SRR14447999	27413	T	C	0,99801	2021-03-16	United States
ORF8_11_I	ORF8	11	SRR14447999	27925	C	T	1	2021-03-16	United States
N_199_L	N	199	SRR14447999	28869	C	T	0,999717	2021-03-16	United States
N_234_I	N	234	SRR14447999	28975	G	A	1	2021-03-16	United States
ORF1ab_265_I	ORF1ab	265	SRR14448000	1059	C	T	0,986607	2021-02-02	United States
ORF1ab_989_V	ORF1ab	989	SRR14448000	3231	G	T	1	2021-02-02	United States
ORF1ab_2232_C	ORF1ab	2232	SRR14448000	6961	G	T	1	2021-02-02	United States
ORF1ab_2497_N	ORF1ab	2497	SRR14448000	7756	G	T	1	2021-02-02	United States
ORF1ab_310_I	ORF1ab	310	SRR14448000	14396	C	T	1	2021-02-02	United States
ORF1ab_314_L	ORF1ab	314	SRR14448000	14408	C	T	0,996956	2021-02-02	United States
S_252_V	S	252	SRR14448000	22317	G	T	1	2021-02-02	United States
S_501_T	S	501	SRR14448000	23064	A	C	1	2021-02-02	United States
S_614_G	S	614	SRR14448000	23403	A	G	0,998939	2021-02-02	United States
S_1069_T	S	1069	SRR14448000	24767	C	A	1	2021-02-02	United States
ORF3a_57_H	ORF3a	57	SRR14448000	25563	G	T	1	2021-02-02	United States
N_206_F	N	206	SRR14448000	28890	C	T	1	2021-02-02	United States
ORF1ab_1001_I	ORF1ab	1001	SRR14448001	3267	C	T	1	2021-04-02	United States
ORF1ab_1708_D	ORF1ab	1708	SRR14448001	5388	C	A	1	2021-04-02	United States
ORF1ab_2230_T	ORF1ab	2230	SRR14448001	6954	T	C	1	2021-04-02	United States
ORF1ab_3143_V	ORF1ab	3143	SRR14448001	9693	C	T	1	2021-04-02	United States
ORF1ab_3674_NA	ORF1ab	3674	SRR14448001	11287	G	-TCTGGTTTT	0,915248	2021-04-02	United States
ORF1ab_314_L	ORF1ab	314	SRR14448001	14408	C	T	1	2021-04-02	United States
ORF1ab_1568_S	ORF1ab	1568	SRR14448001	18169	G	A	0,997101	2021-04-02	United States
ORF1ab_2172_NA	ORF1ab	2172	SRR14448001	19983	C	+T	0,0718133	2021-04-02	United States
S_68_NA	S	68	SRR14448001	21764	A	-TACATG	0,97996	2021-04-02	United States
S_143_NA	S	143	SRR14448001	21990	T	-TTA	0,912791	2021-04-02	United States
S_494_P	S	494	SRR14448001	23042	T	C	1	2021-04-02	United States
S_501_Y	S	501	SRR14448001	23063	A	T	0,996226	2021-04-02	United States
S_570_D	S	570	SRR14448001	23271	C	A	1	2021-04-02	United States
S_614_G	S	614	SRR14448001	23403	A	G	0,997899	2021-04-02	United States
S_681_H	S	681	SRR14448001	23604	C	A	1	2021-04-02	United States
S_716_I	S	716	SRR14448001	23709	C	T	1	2021-04-02	United States
S_982_A	S	982	SRR14448001	24506	T	G	1	2021-04-02	United States
S_1118_H	S	1118	SRR14448001	24914	G	C	1	2021-04-02	United States
S_1219_V	S	1219	SRR14448001	25218	G	T	0,996753	2021-04-02	United States
ORF3a_54_V	ORF3a	54	SRR14448001	25553	C	T	1	2021-04-02	United States
ORF8_27_*	ORF8	27	SRR14448001	27972	C	T	1	2021-04-02	United States
ORF8_52_I	ORF8	52	SRR14448001	28048	G	T	1	2021-04-02	United States
ORF8_68_*	ORF8	68	SRR14448001	28095	A	T	0,89521	2021-04-02	United States
ORF8_73_C	ORF8	73	SRR14448001	28111	A	G	1	2021-04-02	United States
N_3_H	N	3	SRR14448001	28280	G	C	1	2021-04-02	United States
N_3_V	N	3	SRR14448001	28281	A	T	1	2021-04-02	United States
N_3_E	N	3	SRR14448001	28282	T	A	1	2021-04-02	United States
N_203_K	N	203	SRR14448001	28881	G	A	1	2021-04-02	United States
N_204_R	N	204	SRR14448001	28883	G	C	1	2021-04-02	United States
N_235_F	N	235	SRR14448001	28977	C	T	1	2021-04-02	United States
ORF1ab_28_A	ORF1ab	28	SRR14448003	348	T	C	0,208033	2021-02-02	United States
ORF1ab_1189_NA	ORF1ab	1189	SRR14448003	3832	C	+T	0,0552995	2021-02-02	United States
ORF1ab_1847_R	ORF1ab	1847	SRR14448003	5804	T	C	1	2021-02-02	United States
ORF1ab_1862_S	ORF1ab	1862	SRR14448003	5849	C	T	0,999004	2021-02-02	United States
ORF1ab_2007_I	ORF1ab	2007	SRR14448003	6285	C	T	0,999825	2021-02-02	United States
ORF1ab_314_L	ORF1ab	314	SRR14448003	14408	C	T	0,998861	2021-02-02	United States
ORF1ab_2172_NA	ORF1ab	2172	SRR14448003	19983	C	+T	0,0706127	2021-02-02	United States
S_614_G	S	614	SRR14448003	23403	A	G	0,999119	2021-02-02	United States
E_9_I	E	9	SRR14448003	26270	C	T	0,990452	2021-02-02	United States
ORF8_32_L	ORF8	32	SRR14448003	27987	G	T	0,997275	2021-02-02	United States
N_194_L	N	194	SRR14448003	28854	C	T	1	2021-02-02	United States
ORF1ab_265_I	ORF1ab	265	SRR14448004	1059	C	T	0,998527	2021-02-02	United States
ORF1ab_555_V	ORF1ab	555	SRR14448004	1929	C	T	0,999789	2021-02-02	United States
ORF1ab_2503_F	ORF1ab	2503	SRR14448004	7772	C	T	1	2021-02-02	United States
ORF1ab_3158_T	ORF1ab	3158	SRR14448004	9738	G	C	0,999809	2021-02-02	United States
ORF1ab_314_L	ORF1ab	314	SRR14448004	14408	C	T	0,998498	2021-02-02	United States
ORF1ab_976_L	ORF1ab	976	SRR14448004	16394	C	T	0,999175	2021-02-02	United States
ORF1ab_1183_Y	ORF1ab	1183	SRR14448004	17014	G	T	0,99951	2021-02-02	United States
S_13_I	S	13	SRR14448004	21600	G	T	1	2021-02-02	United States
S_152_C	S	152	SRR14448004	22018	G	T	0,999812	2021-02-02	United States
S_452_R	S	452	SRR14448004	22917	T	G	0,999316	2021-02-02	United States
S_614_G	S	614	SRR14448004	23403	A	G	0,999001	2021-02-02	United States
ORF3a_57_H	ORF3a	57	SRR14448004	25563	G	T	0,999909	2021-02-02	United States
ORF7a_8_V	ORF7a	8	SRR14448004	27416	C	T	0,0834982	2021-02-02	United States
ORF8_26_I	ORF8	26	SRR14448004	27970	C	T	0,300568	2021-02-02	United States
N_205_I	N	205	SRR14448004	28887	C	T	0,995772	2021-02-02	United States
ORF1ab_265_I	ORF1ab	265	SRR14448005	1059	C	T	1	2021-03-17	United States
ORF1ab_1283_V	ORF1ab	1283	SRR14448005	4113	C	T	1	2021-03-17	United States
ORF1ab_2320_T	ORF1ab	2320	SRR14448005	7223	G	A	1	2021-03-17	United States
ORF1ab_2320_D	ORF1ab	2320	SRR14448005	7224	C	A	1	2021-03-17	United States
ORF1ab_3158_T	ORF1ab	3158	SRR14448005	9738	G	C	1	2021-03-17	United States
ORF1ab_3694_F	ORF1ab	3694	SRR14448005	11345	C	T	0,999032	2021-03-17	United States
ORF1ab_314_L	ORF1ab	314	SRR14448005	14408	C	T	0,998177	2021-03-17	United States
ORF1ab_976_L	ORF1ab	976	SRR14448005	16394	C	T	0,999307	2021-03-17	United States
ORF1ab_1183_Y	ORF1ab	1183	SRR14448005	17014	G	T	1	2021-03-17	United States
ORF1ab_2172_NA	ORF1ab	2172	SRR14448005	19983	C	+T	0,0722166	2021-03-17	United States
ORF1ab_2545_NA	ORF1ab	2545	SRR14448005	21101	G	+T	0,0622974	2021-03-17	United States
S_13_I	S	13	SRR14448005	21600	G	T	1	2021-03-17	United States
S_152_C	S	152	SRR14448005	22018	G	T	0,997191	2021-03-17	United States
S_452_R	S	452	SRR14448005	22917	T	G	1	2021-03-17	United States
S_614_G	S	614	SRR14448005	23403	A	G	0,999789	2021-03-17	United States
ORF3a_57_H	ORF3a	57	SRR14448005	25563	G	T	1	2021-03-17	United States
N_205_I	N	205	SRR14448005	28887	C	T	1	2021-03-17	United States
ORF1ab_265_I	ORF1ab	265	SRR14448006	1059	C	T	0,998278	2021-02-02	United States
ORF1ab_649_G	ORF1ab	649	SRR14448006	2211	T	G	0,055744	2021-02-02	United States
ORF1ab_1351_G	ORF1ab	1351	SRR14448006	4316	A	G	0,999535	2021-02-02	United States
ORF1ab_4205_V	ORF1ab	4205	SRR14448006	12878	A	G	0,999393	2021-02-02	United States
ORF1ab_314_L	ORF1ab	314	SRR14448006	14408	C	T	0,998929	2021-02-02	United States
ORF1ab_1183_Y	ORF1ab	1183	SRR14448006	17014	G	T	0,999649	2021-02-02	United States
S_13_I	S	13	SRR14448006	21600	G	T	1	2021-02-02	United States
S_152_C	S	152	SRR14448006	22018	G	T	1	2021-02-02	United States
S_452_R	S	452	SRR14448006	22917	T	G	0,995111	2021-02-02	United States
S_614_G	S	614	SRR14448006	23403	A	G	0,999505	2021-02-02	United States
S_679_K	S	679	SRR14448006	23599	T	A	1	2021-02-02	United States
ORF3a_57_H	ORF3a	57	SRR14448006	25563	G	T	1	2021-02-02	United States
ORF8_100_L	ORF8	100	SRR14448006	28191	G	T	0,999915	2021-02-02	United States
N_194_T	N	194	SRR14448006	28853	T	A	0,168889	2021-02-02	United States
N_205_I	N	205	SRR14448006	28887	C	T	0,996768	2021-02-02	United States
N_234_I	N	234	SRR14448006	28975	G	T	0,999419	2021-02-02	United States
ORF1ab_1196_V	ORF1ab	1196	SRR14448007	3852	A	T	0,999481	2021-04-01	United States
ORF1ab_1209_D	ORF1ab	1209	SRR14448007	3892	G	T	0,999648	2021-04-01	United States
ORF1ab_2511_N	ORF1ab	2511	SRR14448007	7798	G	T	0,999074	2021-04-01	United States
ORF1ab_2936_I	ORF1ab	2936	SRR14448007	9072	C	T	0,994342	2021-04-01	United States
ORF1ab_3209_V	ORF1ab	3209	SRR14448007	9891	C	T	0,999616	2021-04-01	United States
ORF1ab_3284_I	ORF1ab	3284	SRR14448007	10116	C	T	0,997683	2021-04-01	United States
ORF1ab_3674_NA	ORF1ab	3674	SRR14448007	11287	G	-TCTGGTTTT	0,929646	2021-04-01	United States
ORF1ab_3862_T	ORF1ab	3862	SRR14448007	11850	T	C	0,999793	2021-04-01	United States
ORF1ab_314_L	ORF1ab	314	SRR14448007	14408	C	T	0,998642	2021-04-01	United States
ORF1ab_2172_NA	ORF1ab	2172	SRR14448007	19983	C	+T	0,0520144	2021-04-01	United States
ORF1ab_2371_M	ORF1ab	2371	SRR14448007	20578	G	A	0,999257	2021-04-01	United States
ORF1ab_2513_S	ORF1ab	2513	SRR14448007	21004	G	T	0,999866	2021-04-01	United States
S_95_I	S	95	SRR14448007	21846	C	T	0,999914	2021-04-01	United States
S_143_NA	S	143	SRR14448007	21990	T	-TTA	0,819911	2021-04-01	United States
S_484_K	S	484	SRR14448007	23012	G	A	1	2021-04-01	United States
S_614_G	S	614	SRR14448007	23403	A	G	0,999156	2021-04-01	United States
S_681_H	S	681	SRR14448007	23604	C	A	0,999473	2021-04-01	United States
S_796_H	S	796	SRR14448007	23948	G	C	0,999044	2021-04-01	United States
M_82_T	M	82	SRR14448007	26767	T	C	0,999814	2021-04-01	United States
ORF7b_44_NA	ORF7b	44	SRR14448007	27886	A	-AACGAACATGAAATT	0,979565	2021-04-01	United States
ORF8_106_*	ORF8	106	SRR14448007	28209	G	T	0,99996	2021-04-01	United States
N_203_K	N	203	SRR14448007	28881	G	A	0,999859	2021-04-01	United States
N_204_R	N	204	SRR14448007	28883	G	C	0,99986	2021-04-01	United States
N_208_NA	N	208	SRR14448007	28895	G	-CTA	0,978417	2021-04-01	United States
ORF1ab_265_I	ORF1ab	265	SRR14448008	1059	C	T	1	2021-02-02	United States
ORF1ab_529_T	ORF1ab	529	SRR14448008	1851	T	C	0,999171	2021-02-02	United States
ORF1ab_3158_T	ORF1ab	3158	SRR14448008	9738	G	C	0,999808	2021-02-02	United States
ORF1ab_314_L	ORF1ab	314	SRR14448008	14408	C	T	0,998938	2021-02-02	United States
ORF1ab_976_L	ORF1ab	976	SRR14448008	16394	C	T	0,999451	2021-02-02	United States
ORF1ab_1183_Y	ORF1ab	1183	SRR14448008	17014	G	T	0,99964	2021-02-02	United States
S_13_I	S	13	SRR14448008	21600	G	T	1	2021-02-02	United States
S_152_C	S	152	SRR14448008	22018	G	T	0,98107	2021-02-02	United States
S_452_R	S	452	SRR14448008	22917	T	G	1	2021-02-02	United States
S_614_G	S	614	SRR14448008	23403	A	G	0,999736	2021-02-02	United States
S_1252_F	S	1252	SRR14448008	25317	C	T	1	2021-02-02	United States
ORF3a_57_H	ORF3a	57	SRR14448008	25563	G	T	1	2021-02-02	United States
ORF3a_225_A	ORF3a	225	SRR14448008	26066	T	C	0,999836	2021-02-02	United States
N_205_I	N	205	SRR14448008	28887	C	T	0,996729	2021-02-02	United States
ORF1ab_671_V	ORF1ab	671	SRR14448010	2276	A	G	0,999926	2021-03-16	United States
ORF1ab_1001_I	ORF1ab	1001	SRR14448010	3267	C	T	0,998897	2021-03-16	United States
ORF1ab_1291_F	ORF1ab	1291	SRR14448010	4136	G	T	0,999834	2021-03-16	United States
ORF1ab_1708_D	ORF1ab	1708	SRR14448010	5388	C	A	0,998879	2021-03-16	United States
ORF1ab_2230_T	ORF1ab	2230	SRR14448010	6954	T	C	0,999539	2021-03-16	United States
ORF1ab_3674_NA	ORF1ab	3674	SRR14448010	11287	G	-TCTGGTTTT	0,889113	2021-03-16	United States
ORF1ab_314_L	ORF1ab	314	SRR14448010	14408	C	T	0,997575	2021-03-16	United States
ORF1ab_2172_NA	ORF1ab	2172	SRR14448010	19983	C	+T	0,0506963	2021-03-16	United States
S_68_NA	S	68	SRR14448010	21764	A	-TACATG	0,951277	2021-03-16	United States
S_143_NA	S	143	SRR14448010	21990	T	-TTA	0,842607	2021-03-16	United States
S_221_L	S	221	SRR14448010	22224	C	T	0,999229	2021-03-16	United States
S_501_Y	S	501	SRR14448010	23063	A	T	0,99987	2021-03-16	United States
S_570_D	S	570	SRR14448010	23271	C	A	0,998658	2021-03-16	United States
S_614_G	S	614	SRR14448010	23403	A	G	0,999761	2021-03-16	United States
S_681_H	S	681	SRR14448010	23604	C	A	0,99962	2021-03-16	United States
S_716_I	S	716	SRR14448010	23709	C	T	1	2021-03-16	United States
S_982_A	S	982	SRR14448010	24506	T	G	0,998242	2021-03-16	United States
S_1118_H	S	1118	SRR14448010	24914	G	C	0,999116	2021-03-16	United States
ORF3a_188_C	ORF3a	188	SRR14448010	25954	G	T	0,997591	2021-03-16	United States
ORF7a_83_L	ORF7a	83	SRR14448010	27641	C	T	0,999783	2021-03-16	United States
ORF8_27_*	ORF8	27	SRR14448010	27972	C	T	0,999905	2021-03-16	United States
ORF8_52_I	ORF8	52	SRR14448010	28048	G	T	0,999383	2021-03-16	United States
ORF8_60_F	ORF8	60	SRR14448010	28073	G	T	0,99977	2021-03-16	United States
ORF8_73_C	ORF8	73	SRR14448010	28111	A	G	0,999795	2021-03-16	United States
N_3_H	N	3	SRR14448010	28280	G	C	0,999968	2021-03-16	United States
N_3_V	N	3	SRR14448010	28281	A	T	0,999839	2021-03-16	United States
N_3_E	N	3	SRR14448010	28282	T	A	0,999806	2021-03-16	United States
N_203_K	N	203	SRR14448010	28881	G	A	1	2021-03-16	United States
N_204_R	N	204	SRR14448010	28883	G	C	1	2021-03-16	United States
N_235_F	N	235	SRR14448010	28977	C	T	0,993834	2021-03-16	United States
ORF1ab_17_R	ORF1ab	17	SRR14448011	314	A	C	1	2021-02-02	United States
ORF1ab_265_I	ORF1ab	265	SRR14448011	1059	C	T	0,997967	2021-02-02	United States
ORF1ab_1146_T	ORF1ab	1146	SRR14448011	3701	G	A	1	2021-02-02	United States
ORF1ab_2159_W	ORF1ab	2159	SRR14448011	6740	C	T	0,98711	2021-02-02	United States
ORF1ab_3158_T	ORF1ab	3158	SRR14448011	9738	G	C	1	2021-02-02	United States
ORF1ab_3694_F	ORF1ab	3694	SRR14448011	11345	C	T	0,99926	2021-02-02	United States
ORF1ab_3969_T	ORF1ab	3969	SRR14448011	12170	G	A	1	2021-02-02	United States
ORF1ab_314_L	ORF1ab	314	SRR14448011	14408	C	T	0,999482	2021-02-02	United States
ORF1ab_976_L	ORF1ab	976	SRR14448011	16394	C	T	0,998783	2021-02-02	United States
ORF1ab_1183_Y	ORF1ab	1183	SRR14448011	17014	G	T	1	2021-02-02	United States
ORF1ab_2132_V	ORF1ab	2132	SRR14448011	19862	C	T	0,99206	2021-02-02	United States
S_13_I	S	13	SRR14448011	21600	G	T	0,99956	2021-02-02	United States
S_152_C	S	152	SRR14448011	22018	G	T	0,990115	2021-02-02	United States
S_452_R	S	452	SRR14448011	22917	T	G	1	2021-02-02	United States
S_614_G	S	614	SRR14448011	23403	A	G	0,999601	2021-02-02	United States
ORF3a_57_H	ORF3a	57	SRR14448011	25563	G	T	1	2021-02-02	United States
ORF3a_240_L	ORF3a	240	SRR14448011	26111	C	T	1	2021-02-02	United States
N_205_I	N	205	SRR14448011	28887	C	T	0,99607	2021-02-02	United States
ORF1ab_1001_I	ORF1ab	1001	SRR14448012	3267	C	T	0,999368	2021-04-01	United States
ORF1ab_1708_D	ORF1ab	1708	SRR14448012	5388	C	A	0,999535	2021-04-01	United States
ORF1ab_2230_T	ORF1ab	2230	SRR14448012	6954	T	C	0,999459	2021-04-01	United States
ORF1ab_3674_NA	ORF1ab	3674	SRR14448012	11287	G	-TCTGGTTTT	0,929503	2021-04-01	United States
ORF1ab_3750_I	ORF1ab	3750	SRR14448012	11514	C	T	0,243646	2021-04-01	United States
ORF1ab_314_L	ORF1ab	314	SRR14448012	14408	C	T	0,998731	2021-04-01	United States
ORF1ab_1001_S	ORF1ab	1001	SRR14448012	16468	C	T	0,99967	2021-04-01	United States
ORF1ab_1383_R	ORF1ab	1383	SRR14448012	17615	A	G	0,999427	2021-04-01	United States
ORF1ab_1808_D	ORF1ab	1808	SRR14448012	18891	G	T	0,999922	2021-04-01	United States
ORF1ab_2172_NA	ORF1ab	2172	SRR14448012	19983	C	+T	0,0698046	2021-04-01	United States
S_3_NA	S	3	SRR14448012	21569	G	+T	0,0605839	2021-04-01	United States
S_5_F	S	5	SRR14448012	21575	C	T	0,999522	2021-04-01	United States
S_68_NA	S	68	SRR14448012	21764	A	-TACATG	0,965131	2021-04-01	United States
S_143_NA	S	143	SRR14448012	21990	T	-TTA	0,808563	2021-04-01	United States
S_292_S	S	292	SRR14448012	22436	G	T	0,999287	2021-04-01	United States
S_501_Y	S	501	SRR14448012	23063	A	T	0,999909	2021-04-01	United States
S_570_D	S	570	SRR14448012	23271	C	A	0,999407	2021-04-01	United States
S_614_G	S	614	SRR14448012	23403	A	G	0,998677	2021-04-01	United States
S_681_H	S	681	SRR14448012	23604	C	A	0,999523	2021-04-01	United States
S_716_I	S	716	SRR14448012	23709	C	T	0,99969	2021-04-01	United States
S_785_NA	S	785	SRR14448012	23917	C	+A	0,106027	2021-04-01	United States
S_787_K	S	787	SRR14448012	23921	C	A	0,999911	2021-04-01	United States
S_982_A	S	982	SRR14448012	24506	T	G	0,999721	2021-04-01	United States
S_1118_H	S	1118	SRR14448012	24914	G	C	0,999291	2021-04-01	United States
ORF8_27_*	ORF8	27	SRR14448012	27972	C	T	0,999692	2021-04-01	United States
ORF8_52_I	ORF8	52	SRR14448012	28048	G	T	0,999781	2021-04-01	United States
ORF8_73_C	ORF8	73	SRR14448012	28111	A	G	0,999566	2021-04-01	United States
N_3_H	N	3	SRR14448012	28280	G	C	0,999987	2021-04-01	United States
N_3_V	N	3	SRR14448012	28281	A	T	0,999923	2021-04-01	United States
N_3_E	N	3	SRR14448012	28282	T	A	0,999859	2021-04-01	United States
N_203_K	N	203	SRR14448012	28881	G	A	0,999924	2021-04-01	United States
N_204_R	N	204	SRR14448012	28883	G	C	0,999677	2021-04-01	United States
N_235_F	N	235	SRR14448012	28977	C	T	0,998158	2021-04-01	United States
ORF1ab_671_V	ORF1ab	671	SRR14448013	2276	A	G	0,999559	2021-03-16	United States
ORF1ab_1001_I	ORF1ab	1001	SRR14448013	3267	C	T	0,999058	2021-03-16	United States
ORF1ab_1291_F	ORF1ab	1291	SRR14448013	4136	G	T	0,999755	2021-03-16	United States
ORF1ab_1708_D	ORF1ab	1708	SRR14448013	5388	C	A	0,999157	2021-03-16	United States
ORF1ab_2230_T	ORF1ab	2230	SRR14448013	6954	T	C	0,999918	2021-03-16	United States
ORF1ab_3674_NA	ORF1ab	3674	SRR14448013	11287	G	-TCTGGTTTT	0,916618	2021-03-16	United States
ORF1ab_314_L	ORF1ab	314	SRR14448013	14408	C	T	0,998681	2021-03-16	United States
ORF1ab_897_I	ORF1ab	897	SRR14448013	16158	G	T	0,999725	2021-03-16	United States
ORF1ab_2172_NA	ORF1ab	2172	SRR14448013	19983	C	+T	0,0615448	2021-03-16	United States
S_68_NA	S	68	SRR14448013	21764	A	-TACATG	0,958193	2021-03-16	United States
S_143_NA	S	143	SRR14448013	21990	T	-TTA	0,827605	2021-03-16	United States
S_221_L	S	221	SRR14448013	22224	C	T	0,999664	2021-03-16	United States
S_323_I	S	323	SRR14448013	22530	C	T	0,15407	2021-03-16	United States
S_501_Y	S	501	SRR14448013	23063	A	T	0,999863	2021-03-16	United States
S_570_D	S	570	SRR14448013	23271	C	A	0,999063	2021-03-16	United States
S_614_G	S	614	SRR14448013	23403	A	G	0,999283	2021-03-16	United States
S_681_H	S	681	SRR14448013	23604	C	A	0,999707	2021-03-16	United States
S_716_I	S	716	SRR14448013	23709	C	T	0,999883	2021-03-16	United States
S_982_A	S	982	SRR14448013	24506	T	G	0,999576	2021-03-16	United States
S_1118_H	S	1118	SRR14448013	24914	G	C	0,999362	2021-03-16	United States
ORF3a_188_C	ORF3a	188	SRR14448013	25954	G	T	0,999603	2021-03-16	United States
ORF8_27_*	ORF8	27	SRR14448013	27972	C	T	0,999882	2021-03-16	United States
ORF8_52_I	ORF8	52	SRR14448013	28048	G	T	0,999358	2021-03-16	United States
ORF8_73_C	ORF8	73	SRR14448013	28111	A	G	0,999777	2021-03-16	United States
N_3_H	N	3	SRR14448013	28280	G	C	0,999886	2021-03-16	United States
N_3_V	N	3	SRR14448013	28281	A	T	0,999897	2021-03-16	United States
N_3_E	N	3	SRR14448013	28282	T	A	0,999741	2021-03-16	United States
N_203_K	N	203	SRR14448013	28881	G	A	0,999944	2021-03-16	United States
N_204_R	N	204	SRR14448013	28883	G	C	1	2021-03-16	United States
N_235_F	N	235	SRR14448013	28977	C	T	0,996071	2021-03-16	United States
ORF1ab_1246_I	ORF1ab	1246	SRR14448015	4002	C	T	0,999487	2021-04-01	United States
ORF1ab_2287_S	ORF1ab	2287	SRR14448015	7124	C	T	1	2021-04-01	United States
ORF1ab_2387_V	ORF1ab	2387	SRR14448015	7424	T	G	0,998485	2021-04-01	United States
ORF1ab_2697_G	ORF1ab	2697	SRR14448015	8354	C	G	0,0626506	2021-04-01	United States
ORF1ab_3201_P	ORF1ab	3201	SRR14448015	9867	T	C	0,998722	2021-04-01	United States
ORF1ab_3255_I	ORF1ab	3255	SRR14448015	10029	C	T	0,999447	2021-04-01	United States
ORF1ab_3278_S	ORF1ab	3278	SRR14448015	10097	G	A	0,990935	2021-04-01	United States
ORF1ab_3674_NA	ORF1ab	3674	SRR14448015	11287	G	-TCTGGTTTT	0,917122	2021-04-01	United States
ORF1ab_314_L	ORF1ab	314	SRR14448015	14408	C	T	0,996732	2021-04-01	United States
ORF1ab_2172_NA	ORF1ab	2172	SRR14448015	19983	C	+T	0,0759919	2021-04-01	United States
S_75_V	S	75	SRR14448015	21786	G	T	1	2021-04-01	United States
S_76_I	S	76	SRR14448015	21789	C	T	1	2021-04-01	United States
S_452_Q	S	452	SRR14448015	22917	T	A	1	2021-04-01	United States
S_490_S	S	490	SRR14448015	23031	T	C	1	2021-04-01	United States
S_614_G	S	614	SRR14448015	23403	A	G	0,999501	2021-04-01	United States
S_859_N	S	859	SRR14448015	24138	C	A	1	2021-04-01	United States
ORF3a_126_M	ORF3a	126	SRR14448015	25769	G	T	0,999761	2021-04-01	United States
N_13_L	N	13	SRR14448015	28311	C	T	0,99765	2021-04-01	United States
N_203_K	N	203	SRR14448015	28881	G	A	1	2021-04-01	United States
N_204_R	N	204	SRR14448015	28883	G	C	0,999773	2021-04-01	United States
N_214_C	N	214	SRR14448015	28913	G	T	0,999579	2021-04-01	United States
N_366_I	N	366	SRR14448015	29370	C	T	0,964145	2021-04-01	United States
ORF1ab_265_I	ORF1ab	265	SRR14448016	1059	C	T	0,99929	2021-02-02	United States
ORF1ab_529_T	ORF1ab	529	SRR14448016	1851	T	C	0,999856	2021-02-02	United States
ORF1ab_3158_T	ORF1ab	3158	SRR14448016	9738	G	C	0,99997	2021-02-02	United States
ORF1ab_314_L	ORF1ab	314	SRR14448016	14408	C	T	0,998562	2021-02-02	United States
ORF1ab_370_V	ORF1ab	370	SRR14448016	14576	C	T	0,245829	2021-02-02	United States
ORF1ab_976_L	ORF1ab	976	SRR14448016	16394	C	T	0,999691	2021-02-02	United States
ORF1ab_1183_Y	ORF1ab	1183	SRR14448016	17014	G	T	0,999814	2021-02-02	United States
S_13_I	S	13	SRR14448016	21600	G	T	0,999875	2021-02-02	United States
S_152_C	S	152	SRR14448016	22018	G	T	0,998446	2021-02-02	United States
S_452_R	S	452	SRR14448016	22917	T	G	0,998194	2021-02-02	United States
S_614_G	S	614	SRR14448016	23403	A	G	0,999697	2021-02-02	United States
S_1252_F	S	1252	SRR14448016	25317	C	T	0,999886	2021-02-02	United States
ORF3a_40_L	ORF3a	40	SRR14448016	25511	C	T	0,380234	2021-02-02	United States
ORF3a_57_H	ORF3a	57	SRR14448016	25563	G	T	0,999965	2021-02-02	United States
ORF3a_225_A	ORF3a	225	SRR14448016	26066	T	C	0,999758	2021-02-02	United States
N_205_I	N	205	SRR14448016	28887	C	T	0,994248	2021-02-02	United States
ORF1ab_265_I	ORF1ab	265	SRR14448017	1059	C	T	0,997587	2021-02-02	United States
ORF1ab_4205_V	ORF1ab	4205	SRR14448017	12878	A	G	0,999939	2021-02-02	United States
ORF1ab_314_L	ORF1ab	314	SRR14448017	14408	C	T	0,997034	2021-02-02	United States
ORF1ab_1176_H	ORF1ab	1176	SRR14448017	16993	T	C	0,0952415	2021-02-02	United States
ORF1ab_1183_Y	ORF1ab	1183	SRR14448017	17014	G	T	1	2021-02-02	United States
ORF1ab_2172_NA	ORF1ab	2172	SRR14448017	19983	C	+T	0,0543274	2021-02-02	United States
S_13_I	S	13	SRR14448017	21600	G	T	0,999851	2021-02-02	United States
S_152_C	S	152	SRR14448017	22018	G	T	0,997637	2021-02-02	United States
S_452_R	S	452	SRR14448017	22917	T	G	0,998471	2021-02-02	United States
S_614_G	S	614	SRR14448017	23403	A	G	0,999736	2021-02-02	United States
ORF3a_57_H	ORF3a	57	SRR14448017	25563	G	T	1	2021-02-02	United States
ORF3a_88_L	ORF3a	88	SRR14448017	25654	G	T	0,997893	2021-02-02	United States
N_205_I	N	205	SRR14448017	28887	C	T	0,990758	2021-02-02	United States
ORF1ab_671_V	ORF1ab	671	SRR14448018	2276	A	G	0,999814	2021-03-04	United States
ORF1ab_1001_I	ORF1ab	1001	SRR14448018	3267	C	T	0,999351	2021-03-04	United States
ORF1ab_1291_F	ORF1ab	1291	SRR14448018	4136	G	T	0,999839	2021-03-04	United States
ORF1ab_1708_D	ORF1ab	1708	SRR14448018	5388	C	A	0,999577	2021-03-04	United States
ORF1ab_2230_T	ORF1ab	2230	SRR14448018	6954	T	C	0,999774	2021-03-04	United States
ORF1ab_2237_I	ORF1ab	2237	SRR14448018	6975	G	T	0,999869	2021-03-04	United States
ORF1ab_2238_I	ORF1ab	2238	SRR14448018	6977	G	A	0,99995	2021-03-04	United States
ORF1ab_3674_NA	ORF1ab	3674	SRR14448018	11287	G	-TCTGGTTTT	0,932737	2021-03-04	United States
ORF1ab_3677_L	ORF1ab	3677	SRR14448018	11296	T	G	0,954545	2021-03-04	United States
ORF1ab_11_I	ORF1ab	11	SRR14448018	13499	C	T	0,0521961	2021-03-04	United States
ORF1ab_314_L	ORF1ab	314	SRR14448018	14408	C	T	0,998465	2021-03-04	United States
S_68_NA	S	68	SRR14448018	21764	A	-TACATG	0,961841	2021-03-04	United States
S_143_NA	S	143	SRR14448018	21990	T	-TTA	0,823228	2021-03-04	United States
S_221_L	S	221	SRR14448018	22224	C	T	0,999199	2021-03-04	United States
S_501_Y	S	501	SRR14448018	23063	A	T	0,999958	2021-03-04	United States
S_570_D	S	570	SRR14448018	23271	C	A	0,999023	2021-03-04	United States
S_614_G	S	614	SRR14448018	23403	A	G	0,999538	2021-03-04	United States
S_681_H	S	681	SRR14448018	23604	C	A	0,999784	2021-03-04	United States
S_716_I	S	716	SRR14448018	23709	C	T	0,999915	2021-03-04	United States
S_982_A	S	982	SRR14448018	24506	T	G	0,999776	2021-03-04	United States
S_1118_H	S	1118	SRR14448018	24914	G	C	0,998991	2021-03-04	United States
ORF3a_68_I	ORF3a	68	SRR14448018	25595	G	T	0,096623	2021-03-04	United States
ORF3a_188_C	ORF3a	188	SRR14448018	25954	G	T	0,999494	2021-03-04	United States
ORF8_27_*	ORF8	27	SRR14448018	27972	C	T	0,999592	2021-03-04	United States
ORF8_52_I	ORF8	52	SRR14448018	28048	G	T	0,99979	2021-03-04	United States
ORF8_73_C	ORF8	73	SRR14448018	28111	A	G	0,999849	2021-03-04	United States
N_3_H	N	3	SRR14448018	28280	G	C	0,999958	2021-03-04	United States
N_3_V	N	3	SRR14448018	28281	A	T	0,999901	2021-03-04	United States
N_3_E	N	3	SRR14448018	28282	T	A	0,999915	2021-03-04	United States
N_203_K	N	203	SRR14448018	28881	G	A	1	2021-03-04	United States
N_204_R	N	204	SRR14448018	28883	G	C	0,999935	2021-03-04	United States
N_235_F	N	235	SRR14448018	28977	C	T	0,998228	2021-03-04	United States
ORF1ab_318_L	ORF1ab	318	SRR14448019	1218	C	T	0,999577	2021-03-09	United States
ORF1ab_516_NA	ORF1ab	516	SRR14448019	1813	T	+A	0,0614264	2021-03-09	United States
ORF1ab_695_M	ORF1ab	695	SRR14448019	2350	T	G	0,0592949	2021-03-09	United States
ORF1ab_738_NA	ORF1ab	738	SRR14448019	2477	G	+A	0,0506478	2021-03-09	United States
ORF1ab_847_NA	ORF1ab	847	SRR14448019	2804	G	+A	0,0596473	2021-03-09	United States
ORF1ab_959_S	ORF1ab	959	SRR14448019	3140	C	T	1	2021-03-09	United States
ORF1ab_1503_NA	ORF1ab	1503	SRR14448019	4772	G	+A	0,0707376	2021-03-09	United States
ORF1ab_1548_S	ORF1ab	1548	SRR14448019	4907	G	A	1	2021-03-09	United States
ORF1ab_1633_NA	ORF1ab	1633	SRR14448019	5164	G	-T	0,0596379	2021-03-09	United States
ORF1ab_1848_NA	ORF1ab	1848	SRR14448019	5808	T	-A	0,0660465	2021-03-09	United States
ORF1ab_1901_NA	ORF1ab	1901	SRR14448019	5967	A	-G	0,0745856	2021-03-09	United States
ORF1ab_2231_F	ORF1ab	2231	SRR14448019	6956	A	T	0,0704225	2021-03-09	United States
ORF1ab_2793_NA	ORF1ab	2793	SRR14448019	8642	G	+T	0,0745467	2021-03-09	United States
ORF1ab_2880_NA	ORF1ab	2880	SRR14448019	8905	C	+T	0,130223	2021-03-09	United States
ORF1ab_3255_I	ORF1ab	3255	SRR14448019	10029	C	T	1	2021-03-09	United States
ORF1ab_3345_I	ORF1ab	3345	SRR14448019	10300	G	A	0,0765864	2021-03-09	United States
ORF1ab_3591_NA	ORF1ab	3591	SRR14448019	11036	C	-T	0,0896597	2021-03-09	United States
ORF1ab_3603_NA	ORF1ab	3603	SRR14448019	11074	C	-T	0,111057	2021-03-09	United States
ORF1ab_3606_F	ORF1ab	3606	SRR14448019	11083	G	T	0,253999	2021-03-09	United States
ORF1ab_3613_NA	ORF1ab	3613	SRR14448019	11103	C	-T	0,0761402	2021-03-09	United States
ORF1ab_3618_V	ORF1ab	3618	SRR14448019	11117	A	G	1	2021-03-09	United States
ORF1ab_4175_I	ORF1ab	4175	SRR14448019	12789	C	T	0,999635	2021-03-09	United States
ORF1ab_302_NA	ORF1ab	302	SRR14448019	14372	C	+A	0,105458	2021-03-09	United States
ORF1ab_306_NA	ORF1ab	306	SRR14448019	14383	G	+T	0,07634	2021-03-09	United States
ORF1ab_314_NA	ORF1ab	314	SRR14448019	14407	C	-CTACAAG	0,165371	2021-03-09	United States
ORF1ab_314_L	ORF1ab	314	SRR14448019	14408	C	T	0,99901	2021-03-09	United States
ORF1ab_400_NA	ORF1ab	400	SRR14448019	14665	A	+G	0,143946	2021-03-09	United States
ORF1ab_777_NA	ORF1ab	777	SRR14448019	15796	C	-T	0,0613208	2021-03-09	United States
ORF1ab_1095_L	ORF1ab	1095	SRR14448019	16751	C	T	0,0888031	2021-03-09	United States
ORF1ab_1149_L	ORF1ab	1149	SRR14448019	16912	G	T	0,0513001	2021-03-09	United States
ORF1ab_1557_NA	ORF1ab	1557	SRR14448019	18138	C	+A	0,061899	2021-03-09	United States
ORF1ab_1628_NA	ORF1ab	1628	SRR14448019	18350	A	-T	0,135426	2021-03-09	United States
ORF1ab_1634_V	ORF1ab	1634	SRR14448019	18368	G	T	0,174578	2021-03-09	United States
ORF1ab_1635_NA	ORF1ab	1635	SRR14448019	18372	T	-TCTACA	0,120681	2021-03-09	United States
ORF1ab_1656_NA	ORF1ab	1656	SRR14448019	18434	A	+T	0,0657649	2021-03-09	United States
ORF1ab_1680_R	ORF1ab	1680	SRR14448019	18505	G	A	0,0625514	2021-03-09	United States
ORF1ab_1740_NA	ORF1ab	1740	SRR14448019	18687	C	+T	0,0737589	2021-03-09	United States
ORF1ab_2290_NA	ORF1ab	2290	SRR14448019	20336	A	+T	0,121429	2021-03-09	United States
ORF1ab_2472_V	ORF1ab	2472	SRR14448019	20882	A	T	0,0570539	2021-03-09	United States
ORF1ab_2681_NA	ORF1ab	2681	SRR14448019	21508	G	+A	0,0540541	2021-03-09	United States
S_5_F	S	5	SRR14448019	21575	C	T	0,131195	2021-03-09	United States
S_20_I	S	20	SRR14448019	21621	C	T	1	2021-03-09	United States
S_224_NA	S	224	SRR14448019	22232	G	+A	0,0803461	2021-03-09	United States
S_478_K	S	478	SRR14448019	22995	C	A	1	2021-03-09	United States
S_614_G	S	614	SRR14448019	23403	A	G	0,999686	2021-03-09	United States
S_681_H	S	681	SRR14448019	23604	C	A	1	2021-03-09	United States
S_732_A	S	732	SRR14448019	23756	A	G	1	2021-03-09	United States
S_891_V	S	891	SRR14448019	24234	G	T	0,0817223	2021-03-09	United States
ORF3a_140_P	ORF3a	140	SRR14448019	25811	T	C	0,0735502	2021-03-09	United States
N_26_I	N	26	SRR14448019	28350	G	T	0,999909	2021-03-09	United States
N_203_K	N	203	SRR14448019	28881	G	A	1	2021-03-09	United States
N_204_R	N	204	SRR14448019	28883	G	C	0,998876	2021-03-09	United States
ORF1ab_33_Y	ORF1ab	33	SRR14448020	362	G	T	1	2021-04-01	United States
ORF1ab_1001_I	ORF1ab	1001	SRR14448020	3267	C	T	1	2021-04-01	United States
ORF1ab_1708_D	ORF1ab	1708	SRR14448020	5388	C	A	1	2021-04-01	United States
ORF1ab_1939_Y	ORF1ab	1939	SRR14448020	6080	G	T	0,0534166	2021-04-01	United States
ORF1ab_2144_NA	ORF1ab	2144	SRR14448020	6696	C	+T	0,0661006	2021-04-01	United States
ORF1ab_2230_T	ORF1ab	2230	SRR14448020	6954	T	C	1	2021-04-01	United States
ORF1ab_2329_*	ORF1ab	2329	SRR14448020	7251	T	A	0,652439	2021-04-01	United States
ORF1ab_2454_NA	ORF1ab	2454	SRR14448020	7625	A	-ATT	0,0555556	2021-04-01	United States
ORF1ab_3322_F	ORF1ab	3322	SRR14448020	10229	A	T	0,0520814	2021-04-01	United States
ORF1ab_3674_NA	ORF1ab	3674	SRR14448020	11287	G	-TCTGGTTTT	0,936901	2021-04-01	United States
ORF1ab_3966_R	ORF1ab	3966	SRR14448020	12162	A	G	0,999725	2021-04-01	United States
ORF1ab_314_L	ORF1ab	314	SRR14448020	14408	C	T	0,996196	2021-04-01	United States
ORF1ab_1325_S	ORF1ab	1325	SRR14448020	17440	C	T	0,0925926	2021-04-01	United States
ORF1ab_1383_R	ORF1ab	1383	SRR14448020	17615	A	G	0,999763	2021-04-01	United States
ORF1ab_1498_T	ORF1ab	1498	SRR14448020	17960	T	C	0,0504202	2021-04-01	United States
ORF1ab_2172_NA	ORF1ab	2172	SRR14448020	19983	C	+T	0,0827517	2021-04-01	United States
ORF1ab_2557_R	ORF1ab	2557	SRR14448020	21137	A	G	1	2021-04-01	United States
S_68_NA	S	68	SRR14448020	21764	A	-TACATG	0,964079	2021-04-01	United States
S_143_NA	S	143	SRR14448020	21990	T	-TTA	0,806139	2021-04-01	United States
S_190_K	S	190	SRR14448020	22131	G	A	1	2021-04-01	United States
S_501_Y	S	501	SRR14448020	23063	A	T	1	2021-04-01	United States
S_570_D	S	570	SRR14448020	23271	C	A	0,996732	2021-04-01	United States
S_614_G	S	614	SRR14448020	23403	A	G	1	2021-04-01	United States
S_642_NA	S	642	SRR14448020	23486	G	+T	0,0536634	2021-04-01	United States
S_681_H	S	681	SRR14448020	23604	C	A	0,999714	2021-04-01	United States
S_716_I	S	716	SRR14448020	23709	C	T	1	2021-04-01	United States
S_915_F	S	915	SRR14448020	24305	G	T	0,0715244	2021-04-01	United States
S_982_A	S	982	SRR14448020	24506	T	G	1	2021-04-01	United States
S_1118_H	S	1118	SRR14448020	24914	G	C	0,999367	2021-04-01	United States
S_1191_N	S	1191	SRR14448020	25135	G	T	1	2021-04-01	United States
S_1229_I	S	1229	SRR14448020	25249	G	T	0,997545	2021-04-01	United States
ORF3a_104_NA	ORF3a	104	SRR14448020	25703	C	+T	0,0553633	2021-04-01	United States
ORF8_27_*	ORF8	27	SRR14448020	27972	C	T	0,999517	2021-04-01	United States
ORF8_52_I	ORF8	52	SRR14448020	28048	G	T	0,999466	2021-04-01	United States
ORF8_73_C	ORF8	73	SRR14448020	28111	A	G	1	2021-04-01	United States
N_3_H	N	3	SRR14448020	28280	G	C	1	2021-04-01	United States
N_3_V	N	3	SRR14448020	28281	A	T	1	2021-04-01	United States
N_3_E	N	3	SRR14448020	28282	T	A	1	2021-04-01	United States
N_203_K	N	203	SRR14448020	28881	G	A	1	2021-04-01	United States
N_204_R	N	204	SRR14448020	28883	G	C	1	2021-04-01	United States
N_235_F	N	235	SRR14448020	28977	C	T	1	2021-04-01	United States
N_243_C	N	243	SRR14448020	29000	G	T	1	2021-04-01	United States
ORF10_23_F	ORF10	23	SRR14448020	29625	C	T	0,999685	2021-04-01	United States
ORF1ab_705_F	ORF1ab	705	SRR14448021	2380	A	T	0,0778146	2021-03-29	United States
ORF1ab_706_S	ORF1ab	706	SRR14448021	2381	G	A	0,0760465	2021-03-29	United States
ORF1ab_1196_V	ORF1ab	1196	SRR14448021	3852	A	T	1	2021-03-29	United States
ORF1ab_1630_D	ORF1ab	1630	SRR14448021	5155	G	C	0,135354	2021-03-29	United States
ORF1ab_1640_L	ORF1ab	1640	SRR14448021	5184	C	T	0,134056	2021-03-29	United States
ORF1ab_1903_N	ORF1ab	1903	SRR14448021	5972	G	A	0,143408	2021-03-29	United States
ORF1ab_1903_V	ORF1ab	1903	SRR14448021	5973	A	T	0,146896	2021-03-29	United States
ORF1ab_2149_NA	ORF1ab	2149	SRR14448021	6711	T	-TG	0,0661848	2021-03-29	United States
ORF1ab_2174_NA	ORF1ab	2174	SRR14448021	6786	C	+T	0,0801312	2021-03-29	United States
ORF1ab_2181_NA	ORF1ab	2181	SRR14448021	6807	C	-T	0,108469	2021-03-29	United States
ORF1ab_2503_NA	ORF1ab	2503	SRR14448021	7772	C	+T	0,0916112	2021-03-29	United States
ORF1ab_2504_NA	ORF1ab	2504	SRR14448021	7777	C	-T	0,0852065	2021-03-29	United States
ORF1ab_2511_N	ORF1ab	2511	SRR14448021	7798	G	T	0,999824	2021-03-29	United States
ORF1ab_2739_NA	ORF1ab	2739	SRR14448021	8481	C	-T	0,116402	2021-03-29	United States
ORF1ab_2907_NA	ORF1ab	2907	SRR14448021	8986	C	-T	0,108087	2021-03-29	United States
ORF1ab_2936_I	ORF1ab	2936	SRR14448021	9072	C	T	0,992975	2021-03-29	United States
ORF1ab_3096_A	ORF1ab	3096	SRR14448021	9551	C	G	0,0714701	2021-03-29	United States
ORF1ab_3151_R	ORF1ab	3151	SRR14448021	9717	A	G	0,0767656	2021-03-29	United States
ORF1ab_3209_V	ORF1ab	3209	SRR14448021	9891	C	T	1	2021-03-29	United States
ORF1ab_3284_I	ORF1ab	3284	SRR14448021	10116	C	T	0,99855	2021-03-29	United States
ORF1ab_3478_E	ORF1ab	3478	SRR14448021	10698	G	A	0,0956072	2021-03-29	United States
ORF1ab_3674_NA	ORF1ab	3674	SRR14448021	11287	G	-TCTGGTTTT	0,910067	2021-03-29	United States
ORF1ab_3860_NA	ORF1ab	3860	SRR14448021	11845	T	+A	0,0646593	2021-03-29	United States
ORF1ab_3862_T	ORF1ab	3862	SRR14448021	11850	T	C	1	2021-03-29	United States
ORF1ab_3978_E	ORF1ab	3978	SRR14448021	12197	A	G	0,0692829	2021-03-29	United States
ORF1ab_3979_R	ORF1ab	3979	SRR14448021	12201	A	G	0,0691671	2021-03-29	United States
ORF1ab_3983_NA	ORF1ab	3983	SRR14448021	12213	C	-T	0,0732348	2021-03-29	United States
ORF1ab_4016_T	ORF1ab	4016	SRR14448021	12311	G	A	0,209147	2021-03-29	United States
ORF1ab_4112_NA	ORF1ab	4112	SRR14448021	12601	T	-G	0,122771	2021-03-29	United States
ORF1ab_314_L	ORF1ab	314	SRR14448021	14408	C	T	0,996206	2021-03-29	United States
ORF1ab_674_A	ORF1ab	674	SRR14448021	15488	G	C	0,181275	2021-03-29	United States
ORF1ab_718_NA	ORF1ab	718	SRR14448021	15619	C	-T	0,0652646	2021-03-29	United States
ORF1ab_761_*	ORF1ab	761	SRR14448021	15750	T	A	0,0728136	2021-03-29	United States
ORF1ab_1238_V	ORF1ab	1238	SRR14448021	17180	A	T	0,52399	2021-03-29	United States
ORF1ab_1397_NA	ORF1ab	1397	SRR14448021	17658	G	+T	0,0558046	2021-03-29	United States
ORF1ab_1438_NA	ORF1ab	1438	SRR14448021	17781	T	-A	0,212724	2021-03-29	United States
ORF1ab_1980_NA	ORF1ab	1980	SRR14448021	19406	G	+A	0,138902	2021-03-29	United States
ORF1ab_2172_NA	ORF1ab	2172	SRR14448021	19983	C	+T	0,0544304	2021-03-29	United States
ORF1ab_2196_D	ORF1ab	2196	SRR14448021	20055	A	T	0,121839	2021-03-29	United States
ORF1ab_2371_M	ORF1ab	2371	SRR14448021	20578	G	A	0,999351	2021-03-29	United States
ORF1ab_2513_S	ORF1ab	2513	SRR14448021	21004	G	T	1	2021-03-29	United States
S_95_I	S	95	SRR14448021	21846	C	T	1	2021-03-29	United States
S_143_NA	S	143	SRR14448021	21990	T	-TTA	0,756826	2021-03-29	United States
S_162_T	S	162	SRR14448021	22047	G	C	0,456621	2021-03-29	United States
S_484_K	S	484	SRR14448021	23012	G	A	1	2021-03-29	United States
S_614_G	S	614	SRR14448021	23403	A	G	1	2021-03-29	United States
S_681_H	S	681	SRR14448021	23604	C	A	0,999836	2021-03-29	United States
S_796_H	S	796	SRR14448021	23948	G	C	1	2021-03-29	United States
S_1037_NA	S	1037	SRR14448021	24672	C	+A	0,171193	2021-03-29	United States
M_82_T	M	82	SRR14448021	26767	T	C	1	2021-03-29	United States
ORF7b_44_NA	ORF7b	44	SRR14448021	27886	A	-AACGAACATGAAATT	0,985098	2021-03-29	United States
ORF8_44_NA	ORF8	44	SRR14448021	28024	A	-ATG	0,0658017	2021-03-29	United States
ORF8_106_*	ORF8	106	SRR14448021	28209	G	T	1	2021-03-29	United States
N_3_G	N	3	SRR14448021	28281	A	G	0,266978	2021-03-29	United States
N_7_NA	N	7	SRR14448021	28292	C	+A	0,279078	2021-03-29	United States
N_203_K	N	203	SRR14448021	28881	G	A	1	2021-03-29	United States
N_204_R	N	204	SRR14448021	28883	G	C	1	2021-03-29	United States
N_208_NA	N	208	SRR14448021	28895	G	-CTA	0,995349	2021-03-29	United States
ORF1ab_265_I	ORF1ab	265	SRR14448022	1059	C	T	0,998657	2021-03-22	United States
ORF1ab_2238_I	ORF1ab	2238	SRR14448022	6977	G	A	1	2021-03-22	United States
ORF1ab_3158_T	ORF1ab	3158	SRR14448022	9738	G	C	1	2021-03-22	United States
ORF1ab_314_L	ORF1ab	314	SRR14448022	14408	C	T	0,997058	2021-03-22	United States
ORF1ab_976_L	ORF1ab	976	SRR14448022	16394	C	T	0,999127	2021-03-22	United States
ORF1ab_1183_Y	ORF1ab	1183	SRR14448022	17014	G	T	0,999897	2021-03-22	United States
ORF1ab_2172_NA	ORF1ab	2172	SRR14448022	19983	C	+T	0,0594796	2021-03-22	United States
S_13_I	S	13	SRR14448022	21600	G	T	0,998638	2021-03-22	United States
S_152_C	S	152	SRR14448022	22018	G	T	0,998775	2021-03-22	United States
S_452_R	S	452	SRR14448022	22917	T	G	0,998963	2021-03-22	United States
S_614_G	S	614	SRR14448022	23403	A	G	0,998097	2021-03-22	United States
ORF3a_57_H	ORF3a	57	SRR14448022	25563	G	T	0,999933	2021-03-22	United States
N_205_I	N	205	SRR14448022	28887	C	T	0,986486	2021-03-22	United States
ORF1ab_108_I	ORF1ab	108	SRR14448024	587	G	A	0,113191	2021-03-16	United States
ORF1ab_671_V	ORF1ab	671	SRR14448024	2276	A	G	0,999677	2021-03-16	United States
ORF1ab_1001_I	ORF1ab	1001	SRR14448024	3267	C	T	0,99882	2021-03-16	United States
ORF1ab_1291_F	ORF1ab	1291	SRR14448024	4136	G	T	0,99975	2021-03-16	United States
ORF1ab_1708_D	ORF1ab	1708	SRR14448024	5388	C	A	0,998821	2021-03-16	United States
ORF1ab_2230_T	ORF1ab	2230	SRR14448024	6954	T	C	0,999911	2021-03-16	United States
ORF1ab_3674_NA	ORF1ab	3674	SRR14448024	11287	G	-TCTGGTTTT	0,919769	2021-03-16	United States
ORF1ab_314_L	ORF1ab	314	SRR14448024	14408	C	T	0,998458	2021-03-16	United States
ORF1ab_2172_NA	ORF1ab	2172	SRR14448024	19983	C	+T	0,0637965	2021-03-16	United States
S_68_NA	S	68	SRR14448024	21764	A	-TACATG	0,952484	2021-03-16	United States
S_143_NA	S	143	SRR14448024	21990	T	-TTA	0,827901	2021-03-16	United States
S_221_L	S	221	SRR14448024	22224	C	T	0,999667	2021-03-16	United States
S_501_Y	S	501	SRR14448024	23063	A	T	1	2021-03-16	United States
S_570_D	S	570	SRR14448024	23271	C	A	0,998845	2021-03-16	United States
S_614_G	S	614	SRR14448024	23403	A	G	0,999222	2021-03-16	United States
S_681_H	S	681	SRR14448024	23604	C	A	0,999478	2021-03-16	United States
S_716_I	S	716	SRR14448024	23709	C	T	0,999773	2021-03-16	United States
S_982_A	S	982	SRR14448024	24506	T	G	0,999811	2021-03-16	United States
S_1118_H	S	1118	SRR14448024	24914	G	C	0,999153	2021-03-16	United States
ORF3a_188_C	ORF3a	188	SRR14448024	25954	G	T	0,999846	2021-03-16	United States
ORF7a_83_L	ORF7a	83	SRR14448024	27641	C	T	0,999763	2021-03-16	United States
ORF8_27_*	ORF8	27	SRR14448024	27972	C	T	0,999434	2021-03-16	United States
ORF8_52_I	ORF8	52	SRR14448024	28048	G	T	0,999011	2021-03-16	United States
ORF8_60_F	ORF8	60	SRR14448024	28073	G	T	0,999908	2021-03-16	United States
ORF8_73_C	ORF8	73	SRR14448024	28111	A	G	0,999953	2021-03-16	United States
N_3_H	N	3	SRR14448024	28280	G	C	0,99993	2021-03-16	United States
N_3_V	N	3	SRR14448024	28281	A	T	0,99979	2021-03-16	United States
N_3_E	N	3	SRR14448024	28282	T	A	0,999813	2021-03-16	United States
N_203_K	N	203	SRR14448024	28881	G	A	0,999897	2021-03-16	United States
N_204_R	N	204	SRR14448024	28883	G	C	0,999693	2021-03-16	United States
N_235_F	N	235	SRR14448024	28977	C	T	0,996614	2021-03-16	United States
ORF1ab_482_V	ORF1ab	482	SRR14448026	1710	C	T	0,121549	2021-03-29	United States
ORF1ab_1001_I	ORF1ab	1001	SRR14448026	3267	C	T	0,998884	2021-03-29	United States
ORF1ab_1708_D	ORF1ab	1708	SRR14448026	5388	C	A	0,999368	2021-03-29	United States
ORF1ab_2230_T	ORF1ab	2230	SRR14448026	6954	T	C	0,999556	2021-03-29	United States
ORF1ab_3143_V	ORF1ab	3143	SRR14448026	9693	C	T	0,99952	2021-03-29	United States
ORF1ab_3674_NA	ORF1ab	3674	SRR14448026	11287	G	-TCTGGTTTT	0,925741	2021-03-29	United States
ORF1ab_314_L	ORF1ab	314	SRR14448026	14408	C	T	0,998369	2021-03-29	United States
ORF1ab_1568_S	ORF1ab	1568	SRR14448026	18169	G	A	0,997943	2021-03-29	United States
ORF1ab_2172_NA	ORF1ab	2172	SRR14448026	19983	C	+T	0,0570278	2021-03-29	United States
S_68_NA	S	68	SRR14448026	21764	A	-TACATG	0,972378	2021-03-29	United States
S_143_NA	S	143	SRR14448026	21990	T	-TTA	0,812112	2021-03-29	United States
S_494_P	S	494	SRR14448026	23042	T	C	1	2021-03-29	United States
S_501_Y	S	501	SRR14448026	23063	A	T	1	2021-03-29	United States
S_570_D	S	570	SRR14448026	23271	C	A	0,996975	2021-03-29	United States
S_614_G	S	614	SRR14448026	23403	A	G	0,999617	2021-03-29	United States
S_681_H	S	681	SRR14448026	23604	C	A	1	2021-03-29	United States
S_716_I	S	716	SRR14448026	23709	C	T	0,999791	2021-03-29	United States
S_982_A	S	982	SRR14448026	24506	T	G	0,998017	2021-03-29	United States
S_1118_H	S	1118	SRR14448026	24914	G	C	0,997505	2021-03-29	United States
S_1219_V	S	1219	SRR14448026	25218	G	T	0,997656	2021-03-29	United States
ORF3a_54_V	ORF3a	54	SRR14448026	25553	C	T	0,999387	2021-03-29	United States
ORF8_27_*	ORF8	27	SRR14448026	27972	C	T	0,99812	2021-03-29	United States
ORF8_52_I	ORF8	52	SRR14448026	28048	G	T	0,998599	2021-03-29	United States
ORF8_68_*	ORF8	68	SRR14448026	28095	A	T	0,712631	2021-03-29	United States
ORF8_73_C	ORF8	73	SRR14448026	28111	A	G	0,99876	2021-03-29	United States
N_3_H	N	3	SRR14448026	28280	G	C	0,997917	2021-03-29	United States
N_3_V	N	3	SRR14448026	28281	A	T	0,997807	2021-03-29	United States
N_3_E	N	3	SRR14448026	28282	T	A	0,997685	2021-03-29	United States
N_203_K	N	203	SRR14448026	28881	G	A	0,99835	2021-03-29	United States
N_204_R	N	204	SRR14448026	28883	G	C	0,998371	2021-03-29	United States
N_235_F	N	235	SRR14448026	28977	C	T	0,998386	2021-03-29	United States
ORF1ab_265_I	ORF1ab	265	SRR14448027	1059	C	T	0,998862	2021-02-02	United States
ORF1ab_1378_I	ORF1ab	1378	SRR14448027	4399	G	T	0,999497	2021-02-02	United States
ORF1ab_1473_V	ORF1ab	1473	SRR14448027	4683	C	T	0,988208	2021-02-02	United States
ORF1ab_2249_V	ORF1ab	2249	SRR14448027	7011	C	T	1	2021-02-02	United States
ORF1ab_2659_Y	ORF1ab	2659	SRR14448027	8240	C	T	1	2021-02-02	United States
ORF1ab_3595_G	ORF1ab	3595	SRR14448027	11049	T	G	0,998983	2021-02-02	United States
ORF1ab_3789_L	ORF1ab	3789	SRR14448027	11632	T	A	1	2021-02-02	United States
ORF1ab_3790_F	ORF1ab	3790	SRR14448027	11634	G	T	0,999799	2021-02-02	United States
ORF1ab_4205_V	ORF1ab	4205	SRR14448027	12878	A	G	0,999963	2021-02-02	United States
ORF1ab_314_L	ORF1ab	314	SRR14448027	14408	C	T	0,997817	2021-02-02	United States
ORF1ab_1183_Y	ORF1ab	1183	SRR14448027	17014	G	T	1	2021-02-02	United States
S_13_I	S	13	SRR14448027	21600	G	T	0,991892	2021-02-02	United States
S_152_C	S	152	SRR14448027	22018	G	T	0,997279	2021-02-02	United States
S_452_R	S	452	SRR14448027	22917	T	G	1	2021-02-02	United States
S_614_G	S	614	SRR14448027	23403	A	G	0,999565	2021-02-02	United States
ORF3a_57_H	ORF3a	57	SRR14448027	25563	G	T	1	2021-02-02	United States
N_205_I	N	205	SRR14448027	28887	C	T	0,99463	2021-02-02	United States
ORF1ab_140_NA	ORF1ab	140	SRR14448028	684	T	-A	0,0624225	2021-03-23	United States
ORF1ab_272_NA	ORF1ab	272	SRR14448028	1080	A	+T	0,0568295	2021-03-23	United States
ORF1ab_393_NA	ORF1ab	393	SRR14448028	1444	G	+A	0,0611995	2021-03-23	United States
ORF1ab_423_NA	ORF1ab	423	SRR14448028	1532	T	-GG	0,0625	2021-03-23	United States
ORF1ab_1100_C	ORF1ab	1100	SRR14448028	3563	G	T	0,0571429	2021-03-23	United States
ORF1ab_1196_V	ORF1ab	1196	SRR14448028	3852	A	T	1	2021-03-23	United States
ORF1ab_1295_NA	ORF1ab	1295	SRR14448028	4148	G	+T	0,139673	2021-03-23	United States
ORF1ab_1305_R	ORF1ab	1305	SRR14448028	4179	A	G	0,0593692	2021-03-23	United States
ORF1ab_2020_NA	ORF1ab	2020	SRR14448028	6323	G	+A	0,053483	2021-03-23	United States
ORF1ab_2511_N	ORF1ab	2511	SRR14448028	7798	G	T	1	2021-03-23	United States
ORF1ab_2602_L	ORF1ab	2602	SRR14448028	8069	T	C	0,0624722	2021-03-23	United States
ORF1ab_2620_V	ORF1ab	2620	SRR14448028	8123	C	G	0,0581281	2021-03-23	United States
ORF1ab_2635_L	ORF1ab	2635	SRR14448028	8169	C	T	0,0717562	2021-03-23	United States
ORF1ab_2763_NA	ORF1ab	2763	SRR14448028	8554	T	+A	0,0619835	2021-03-23	United States
ORF1ab_2826_NA	ORF1ab	2826	SRR14448028	8742	G	-T	0,0648095	2021-03-23	United States
ORF1ab_2829_NA	ORF1ab	2829	SRR14448028	8752	C	+A	0,0694463	2021-03-23	United States
ORF1ab_2888_NA	ORF1ab	2888	SRR14448028	8927	G	+T	0,0549147	2021-03-23	United States
ORF1ab_2936_I	ORF1ab	2936	SRR14448028	9072	C	T	0,996822	2021-03-23	United States
ORF1ab_3209_V	ORF1ab	3209	SRR14448028	9891	C	T	0,997429	2021-03-23	United States
ORF1ab_3284_I	ORF1ab	3284	SRR14448028	10116	C	T	1	2021-03-23	United States
ORF1ab_3558_Y	ORF1ab	3558	SRR14448028	10937	G	T	0,0615942	2021-03-23	United States
ORF1ab_3606_NA	ORF1ab	3606	SRR14448028	11082	T	-G	0,0509276	2021-03-23	United States
ORF1ab_3610_NA	ORF1ab	3610	SRR14448028	11095	C	+T	0,0502407	2021-03-23	United States
ORF1ab_3674_NA	ORF1ab	3674	SRR14448028	11287	G	-TCTGGTTTT	0,881216	2021-03-23	United States
ORF1ab_314_L	ORF1ab	314	SRR14448028	14408	C	T	1	2021-03-23	United States
ORF1ab_880_NA	ORF1ab	880	SRR14448028	16106	G	+A	0,0856469	2021-03-23	United States
ORF1ab_1185_C	ORF1ab	1185	SRR14448028	17021	T	G	0,0679724	2021-03-23	United States
ORF1ab_1370_NA	ORF1ab	1370	SRR14448028	17575	G	+A	0,0675581	2021-03-23	United States
ORF1ab_1511_S	ORF1ab	1511	SRR14448028	17998	A	T	0,0634633	2021-03-23	United States
ORF1ab_1599_NA	ORF1ab	1599	SRR14448028	18262	A	-C	0,0563725	2021-03-23	United States
ORF1ab_1882_H	ORF1ab	1882	SRR14448028	19111	G	C	0,0662731	2021-03-23	United States
ORF1ab_2172_NA	ORF1ab	2172	SRR14448028	19983	C	+T	0,0505051	2021-03-23	United States
ORF1ab_2357_NA	ORF1ab	2357	SRR14448028	20536	A	-T	0,0714286	2021-03-23	United States
ORF1ab_2371_M	ORF1ab	2371	SRR14448028	20578	G	A	1	2021-03-23	United States
ORF1ab_2400_L	ORF1ab	2400	SRR14448028	20666	A	T	0,0791599	2021-03-23	United States
ORF1ab_2446_*	ORF1ab	2446	SRR14448028	20803	C	T	0,0721443	2021-03-23	United States
ORF1ab_2472_NA	ORF1ab	2472	SRR14448028	20883	T	+A	0,127595	2021-03-23	United States
S_95_I	S	95	SRR14448028	21846	C	T	1	2021-03-23	United States
S_219_NA	S	219	SRR14448028	22218	G	+T	0,0697987	2021-03-23	United States
S_428_NA	S	428	SRR14448028	22845	A	-T	0,0935875	2021-03-23	United States
S_484_K	S	484	SRR14448028	23012	G	A	1	2021-03-23	United States
S_574_NA	S	574	SRR14448028	23283	A	-TG	0,0890719	2021-03-23	United States
S_607_*	S	607	SRR14448028	23381	C	T	0,107824	2021-03-23	United States
S_614_G	S	614	SRR14448028	23403	A	G	0,999192	2021-03-23	United States
S_681_H	S	681	SRR14448028	23604	C	A	1	2021-03-23	United States
S_781_NA	S	781	SRR14448028	23903	G	+T	0,253497	2021-03-23	United States
S_796_H	S	796	SRR14448028	23948	G	C	1	2021-03-23	United States
S_1037_NA	S	1037	SRR14448028	24672	C	-A	0,0506873	2021-03-23	United States
M_82_T	M	82	SRR14448028	26767	T	C	1	2021-03-23	United States
M_146_C	M	146	SRR14448028	26958	C	T	0,106482	2021-03-23	United States
M_204_NA	M	204	SRR14448028	27133	A	-TAAATT	0,136876	2021-03-23	United States
ORF7a_58_NA	ORF7a	58	SRR14448028	27567	C	+T	0,141447	2021-03-23	United States
ORF7b_44_NA	ORF7b	44	SRR14448028	27886	A	-AACGAACATGAAATT	1	2021-03-23	United States
ORF8_35_Y	ORF8	35	SRR14448028	27996	G	T	1	2021-03-23	United States
ORF8_101_L	ORF8	101	SRR14448028	28195	G	T	0,0828751	2021-03-23	United States
ORF8_106_*	ORF8	106	SRR14448028	28209	G	T	1	2021-03-23	United States
ORF8_119_NA	ORF8	119	SRR14448028	28249	A	+T	0,0826713	2021-03-23	United States
N_72_F	N	72	SRR14448028	28487	G	T	0,0522466	2021-03-23	United States
N_133_I	N	133	SRR14448028	28670	G	A	0,057971	2021-03-23	United States
N_203_K	N	203	SRR14448028	28881	G	A	1	2021-03-23	United States
N_204_R	N	204	SRR14448028	28883	G	C	1	2021-03-23	United States
N_208_NA	N	208	SRR14448028	28895	G	-CTA	0,965517	2021-03-23	United States
N_320_T	N	320	SRR14448028	29232	T	C	0,0574713	2021-03-23	United States
ORF1ab_1001_I	ORF1ab	1001	SRR14448030	3267	C	T	1	2021-03-17	United States
ORF1ab_1587_L	ORF1ab	1587	SRR14448030	5025	C	T	1	2021-03-17	United States
ORF1ab_1708_D	ORF1ab	1708	SRR14448030	5388	C	A	0,999715	2021-03-17	United States
ORF1ab_2230_T	ORF1ab	2230	SRR14448030	6954	T	C	1	2021-03-17	United States
ORF1ab_2791_A	ORF1ab	2791	SRR14448030	8636	A	G	1	2021-03-17	United States
ORF1ab_3674_NA	ORF1ab	3674	SRR14448030	11287	G	-TCTGGTTTT	0,866667	2021-03-17	United States
ORF1ab_314_L	ORF1ab	314	SRR14448030	14408	C	T	0,998599	2021-03-17	United States
S_68_NA	S	68	SRR14448030	21764	A	-TACATG	0,959877	2021-03-17	United States
S_143_NA	S	143	SRR14448030	21990	T	-TTA	0,769231	2021-03-17	United States
S_501_Y	S	501	SRR14448030	23063	A	T	0,999471	2021-03-17	United States
S_570_D	S	570	SRR14448030	23271	C	A	0,999356	2021-03-17	United States
S_614_G	S	614	SRR14448030	23403	A	G	0,999574	2021-03-17	United States
S_681_H	S	681	SRR14448030	23604	C	A	1	2021-03-17	United States
S_716_I	S	716	SRR14448030	23709	C	T	1	2021-03-17	United States
S_982_A	S	982	SRR14448030	24506	T	G	0,999301	2021-03-17	United States
S_1118_H	S	1118	SRR14448030	24914	G	C	0,996953	2021-03-17	United States
ORF3a_23_V	ORF3a	23	SRR14448030	25460	C	T	1	2021-03-17	United States
ORF8_27_*	ORF8	27	SRR14448030	27972	C	T	1	2021-03-17	United States
ORF8_52_I	ORF8	52	SRR14448030	28048	G	T	0,997704	2021-03-17	United States
ORF8_73_C	ORF8	73	SRR14448030	28111	A	G	1	2021-03-17	United States
N_3_H	N	3	SRR14448030	28280	G	C	1	2021-03-17	United States
N_3_V	N	3	SRR14448030	28281	A	T	1	2021-03-17	United States
N_3_E	N	3	SRR14448030	28282	T	A	0,999405	2021-03-17	United States
N_203_K	N	203	SRR14448030	28881	G	A	1	2021-03-17	United States
N_204_R	N	204	SRR14448030	28883	G	C	1	2021-03-17	United States
N_235_F	N	235	SRR14448030	28977	C	T	1	2021-03-17	United States
ORF1ab_265_I	ORF1ab	265	SRR14448031	1059	C	T	0,999211	2021-02-02	United States
ORF1ab_485_N	ORF1ab	485	SRR14448031	1719	G	A	0,999529	2021-02-02	United States
ORF1ab_3158_T	ORF1ab	3158	SRR14448031	9738	G	C	0,999889	2021-02-02	United States
ORF1ab_314_L	ORF1ab	314	SRR14448031	14408	C	T	0,998343	2021-02-02	United States
ORF1ab_976_L	ORF1ab	976	SRR14448031	16394	C	T	0,999493	2021-02-02	United States
ORF1ab_1183_Y	ORF1ab	1183	SRR14448031	17014	G	T	0,999953	2021-02-02	United States
ORF1ab_1291_S	ORF1ab	1291	SRR14448031	17338	G	T	0,812793	2021-02-02	United States
ORF1ab_2172_NA	ORF1ab	2172	SRR14448031	19983	C	+T	0,0557916	2021-02-02	United States
S_13_I	S	13	SRR14448031	21600	G	T	0,999424	2021-02-02	United States
S_152_C	S	152	SRR14448031	22018	G	T	0,998964	2021-02-02	United States
S_452_R	S	452	SRR14448031	22917	T	G	0,998349	2021-02-02	United States
S_572_I	S	572	SRR14448031	23277	C	T	0,998851	2021-02-02	United States
S_614_G	S	614	SRR14448031	23403	A	G	0,999118	2021-02-02	United States
ORF3a_57_H	ORF3a	57	SRR14448031	25563	G	T	0,99974	2021-02-02	United States
N_205_I	N	205	SRR14448031	28887	C	T	0,991153	2021-02-02	United States
ORF1ab_265_I	ORF1ab	265	SRR14448032	1059	C	T	1	2021-03-08	United States
ORF1ab_723_F	ORF1ab	723	SRR14448032	2433	C	T	1	2021-03-08	United States
ORF1ab_858_F	ORF1ab	858	SRR14448032	2838	C	T	0,997786	2021-03-08	United States
ORF1ab_2120_N	ORF1ab	2120	SRR14448032	6625	A	C	0,792261	2021-03-08	United States
ORF1ab_2697_G	ORF1ab	2697	SRR14448032	8354	C	G	0,05625	2021-03-08	United States
ORF1ab_3156_L	ORF1ab	3156	SRR14448032	9731	T	C	1	2021-03-08	United States
ORF1ab_3905_I	ORF1ab	3905	SRR14448032	11979	C	T	1	2021-03-08	United States
ORF1ab_4205_V	ORF1ab	4205	SRR14448032	12878	A	G	0,999904	2021-03-08	United States
ORF1ab_314_L	ORF1ab	314	SRR14448032	14408	C	T	0,996386	2021-03-08	United States
ORF1ab_1183_Y	ORF1ab	1183	SRR14448032	17014	G	T	1	2021-03-08	United States
ORF1ab_1887_V	ORF1ab	1887	SRR14448032	19126	A	G	0,994208	2021-03-08	United States
ORF1ab_2172_NA	ORF1ab	2172	SRR14448032	19983	C	+T	0,0645161	2021-03-08	United States
S_13_I	S	13	SRR14448032	21600	G	T	1	2021-03-08	United States
S_152_C	S	152	SRR14448032	22018	G	T	1	2021-03-08	United States
S_452_R	S	452	SRR14448032	22917	T	G	1	2021-03-08	United States
S_614_G	S	614	SRR14448032	23403	A	G	1	2021-03-08	United States
ORF3a_57_H	ORF3a	57	SRR14448032	25563	G	T	1	2021-03-08	United States
ORF6_42_N	ORF6	42	SRR14448032	27327	G	T	1	2021-03-08	United States
N_205_I	N	205	SRR14448032	28887	C	T	0,998557	2021-03-08	United States
N_234_I	N	234	SRR14448032	28975	G	T	1	2021-03-08	United States
N_383_S	N	383	SRR14448032	29420	C	T	1	2021-03-08	United States
ORF1ab_265_I	ORF1ab	265	SRR14448034	1059	C	T	1	2021-02-10	United States
ORF1ab_651_Y	ORF1ab	651	SRR14448034	2217	T	A	0,0833333	2021-02-10	United States
ORF1ab_783_NA	ORF1ab	783	SRR14448034	2612	G	-T	0,0507463	2021-02-10	United States
ORF1ab_923_NA	ORF1ab	923	SRR14448034	3033	C	+T	0,0563187	2021-02-10	United States
ORF1ab_1649_NA	ORF1ab	1649	SRR14448034	5212	A	-TT	0,0619718	2021-02-10	United States
ORF1ab_2144_NA	ORF1ab	2144	SRR14448034	6696	C	+T	0,0821918	2021-02-10	United States
ORF1ab_2733_NA	ORF1ab	2733	SRR14448034	8464	T	-A	0,052	2021-02-10	United States
ORF1ab_3017_NA	ORF1ab	3017	SRR14448034	9314	G	-T	0,0561983	2021-02-10	United States
ORF1ab_3158_T	ORF1ab	3158	SRR14448034	9738	G	C	1	2021-02-10	United States
ORF1ab_3261_NA	ORF1ab	3261	SRR14448034	10046	G	+T	0,104693	2021-02-10	United States
ORF1ab_3437_NA	ORF1ab	3437	SRR14448034	10576	C	+AAAA	0,210681	2021-02-10	United States
ORF1ab_3603_NA	ORF1ab	3603	SRR14448034	11074	C	-T	0,156358	2021-02-10	United States
ORF1ab_3606_F	ORF1ab	3606	SRR14448034	11083	G	T	0,135469	2021-02-10	United States
ORF1ab_3965_V	ORF1ab	3965	SRR14448034	12159	A	T	0,0827068	2021-02-10	United States
ORF1ab_95_S	ORF1ab	95	SRR14448034	13751	T	C	0,0534125	2021-02-10	United States
ORF1ab_260_H	ORF1ab	260	SRR14448034	14245	G	C	0,0736301	2021-02-10	United States
ORF1ab_314_L	ORF1ab	314	SRR14448034	14408	C	T	1	2021-02-10	United States
ORF1ab_394_T	ORF1ab	394	SRR14448034	14648	A	C	0,0675542	2021-02-10	United States
ORF1ab_797_NA	ORF1ab	797	SRR14448034	15858	T	-A	0,0510907	2021-02-10	United States
ORF1ab_910_NA	ORF1ab	910	SRR14448034	16197	G	+T	0,103226	2021-02-10	United States
ORF1ab_976_L	ORF1ab	976	SRR14448034	16394	C	T	1	2021-02-10	United States
ORF1ab_1183_Y	ORF1ab	1183	SRR14448034	17014	G	T	1	2021-02-10	United States
ORF1ab_1247_NA	ORF1ab	1247	SRR14448034	17207	A	+T	0,0575389	2021-02-10	United States
ORF1ab_1700_NA	ORF1ab	1700	SRR14448034	18566	A	+T	0,0625	2021-02-10	United States
ORF1ab_2172_NA	ORF1ab	2172	SRR14448034	19983	C	+T	0,0523256	2021-02-10	United States
ORF1ab_2335_NA	ORF1ab	2335	SRR14448034	20470	C	-A	0,06	2021-02-10	United States
ORF1ab_2369_NA	ORF1ab	2369	SRR14448034	20574	C	-A	0,111111	2021-02-10	United States
ORF1ab_2415_NA	ORF1ab	2415	SRR14448034	20710	C	-A	0,0886076	2021-02-10	United States
ORF1ab_2518_V	ORF1ab	2518	SRR14448034	21020	C	T	0,0886929	2021-02-10	United States
ORF1ab_2545_NA	ORF1ab	2545	SRR14448034	21101	G	+T	0,0661001	2021-02-10	United States
S_13_I	S	13	SRR14448034	21600	G	T	1	2021-02-10	United States
S_614_G	S	614	SRR14448034	23403	A	G	1	2021-02-10	United States
ORF3a_57_H	ORF3a	57	SRR14448034	25563	G	T	1	2021-02-10	United States
ORF8_65_V	ORF8	65	SRR14448034	28087	C	T	0,950397	2021-02-10	United States
N_205_I	N	205	SRR14448034	28887	C	T	0,997722	2021-02-10	United States
ORF10_8_NA	ORF10	8	SRR14448034	29580	C	+T	0,0797764	2021-02-10	United States
ORF1ab_671_V	ORF1ab	671	SRR14448035	2276	A	G	0,997079	2021-03-16	United States
ORF1ab_1001_I	ORF1ab	1001	SRR14448035	3267	C	T	0,998862	2021-03-16	United States
ORF1ab_1291_F	ORF1ab	1291	SRR14448035	4136	G	T	0,997865	2021-03-16	United States
ORF1ab_1708_D	ORF1ab	1708	SRR14448035	5388	C	A	0,998902	2021-03-16	United States
ORF1ab_2230_T	ORF1ab	2230	SRR14448035	6954	T	C	0,999912	2021-03-16	United States
ORF1ab_2237_I	ORF1ab	2237	SRR14448035	6975	G	T	0,99613	2021-03-16	United States
ORF1ab_2238_I	ORF1ab	2238	SRR14448035	6977	G	A	0,996128	2021-03-16	United States
ORF1ab_3674_NA	ORF1ab	3674	SRR14448035	11287	G	-TCTGGTTTT	0,9324	2021-03-16	United States
ORF1ab_314_L	ORF1ab	314	SRR14448035	14408	C	T	0,999619	2021-03-16	United States
S_68_NA	S	68	SRR14448035	21764	A	-TACATG	0,968193	2021-03-16	United States
S_143_NA	S	143	SRR14448035	21990	T	-TTA	0,847298	2021-03-16	United States
S_221_L	S	221	SRR14448035	22224	C	T	0,994915	2021-03-16	United States
S_501_Y	S	501	SRR14448035	23063	A	T	1	2021-03-16	United States
S_570_D	S	570	SRR14448035	23271	C	A	0,99864	2021-03-16	United States
S_614_G	S	614	SRR14448035	23403	A	G	0,999834	2021-03-16	United States
S_681_H	S	681	SRR14448035	23604	C	A	0,999858	2021-03-16	United States
S_716_I	S	716	SRR14448035	23709	C	T	0,999934	2021-03-16	United States
S_982_A	S	982	SRR14448035	24506	T	G	0,99996	2021-03-16	United States
S_1118_H	S	1118	SRR14448035	24914	G	C	0,999359	2021-03-16	United States
ORF3a_188_C	ORF3a	188	SRR14448035	25954	G	T	0,995419	2021-03-16	United States
ORF8_27_*	ORF8	27	SRR14448035	27972	C	T	0,99977	2021-03-16	United States
ORF8_52_I	ORF8	52	SRR14448035	28048	G	T	0,999659	2021-03-16	United States
ORF8_73_C	ORF8	73	SRR14448035	28111	A	G	1	2021-03-16	United States
N_3_H	N	3	SRR14448035	28280	G	C	0,999949	2021-03-16	United States
N_3_V	N	3	SRR14448035	28281	A	T	0,999949	2021-03-16	United States
N_3_E	N	3	SRR14448035	28282	T	A	0,999822	2021-03-16	United States
N_203_K	N	203	SRR14448035	28881	G	A	0,99917	2021-03-16	United States
N_204_R	N	204	SRR14448035	28883	G	C	1	2021-03-16	United States
N_235_F	N	235	SRR14448035	28977	C	T	0,997852	2021-03-16	United States
ORF1ab_1010_L	ORF1ab	1010	SRR14448036	3294	C	T	0,99993	2021-03-09	United States
ORF1ab_1567_I	ORF1ab	1567	SRR14448036	4965	C	T	1	2021-03-09	United States
ORF1ab_3646_A	ORF1ab	3646	SRR14448036	11201	A	G	0,999725	2021-03-09	United States
ORF1ab_314_L	ORF1ab	314	SRR14448036	14408	C	T	0,998314	2021-03-09	United States
ORF1ab_1129_C	ORF1ab	1129	SRR14448036	16852	G	T	0,998393	2021-03-09	United States
ORF1ab_1352_I	ORF1ab	1352	SRR14448036	17523	G	T	1	2021-03-09	United States
ORF1ab_2310_R	ORF1ab	2310	SRR14448036	20396	A	G	0,99875	2021-03-09	United States
ORF1ab_2312_A	ORF1ab	2312	SRR14448036	20401	T	G	1	2021-03-09	United States
S_154_K	S	154	SRR14448036	22022	G	A	1	2021-03-09	United States
S_452_R	S	452	SRR14448036	22917	T	G	0,999116	2021-03-09	United States
S_484_Q	S	484	SRR14448036	23012	G	C	0,999294	2021-03-09	United States
S_614_G	S	614	SRR14448036	23403	A	G	0,999102	2021-03-09	United States
S_681_R	S	681	SRR14448036	23604	C	G	1	2021-03-09	United States
S_1071_H	S	1071	SRR14448036	24775	A	T	0,993584	2021-03-09	United States
ORF3a_26_L	ORF3a	26	SRR14448036	25469	C	T	0,999894	2021-03-09	United States
M_82_S	M	82	SRR14448036	26767	T	G	0,999766	2021-03-09	United States
ORF7a_82_A	ORF7a	82	SRR14448036	27638	T	C	1	2021-03-09	United States
N_203_M	N	203	SRR14448036	28881	G	T	0,999878	2021-03-09	United States
N_377_Y	N	377	SRR14448036	29402	G	T	0,998988	2021-03-09	United States
ORF1ab_265_I	ORF1ab	265	SRR14448037	1059	C	T	0,998045	2021-02-11	United States
ORF1ab_2029_N	ORF1ab	2029	SRR14448037	6352	G	T	0,999917	2021-02-11	United States
ORF1ab_3454_V	ORF1ab	3454	SRR14448037	10626	C	T	0,999939	2021-02-11	United States
ORF1ab_4205_V	ORF1ab	4205	SRR14448037	12878	A	G	1	2021-02-11	United States
ORF1ab_314_L	ORF1ab	314	SRR14448037	14408	C	T	0,997408	2021-02-11	United States
ORF1ab_1183_Y	ORF1ab	1183	SRR14448037	17014	G	T	1	2021-02-11	United States
S_13_I	S	13	SRR14448037	21600	G	T	0,999283	2021-02-11	United States
S_27_S	S	27	SRR14448037	21641	G	T	1	2021-02-11	United States
S_152_C	S	152	SRR14448037	22018	G	T	0,999403	2021-02-11	United States
S_452_R	S	452	SRR14448037	22917	T	G	1	2021-02-11	United States
S_614_G	S	614	SRR14448037	23403	A	G	0,999887	2021-02-11	United States
ORF3a_57_H	ORF3a	57	SRR14448037	25563	G	T	1	2021-02-11	United States
ORF8_100_L	ORF8	100	SRR14448037	28191	G	T	0,99993	2021-02-11	United States
N_205_I	N	205	SRR14448037	28887	C	T	0,99587	2021-02-11	United States
N_234_I	N	234	SRR14448037	28975	G	T	1	2021-02-11	United States
ORF1ab_265_I	ORF1ab	265	SRR14448038	1059	C	T	0,998251	2021-02-02	United States
ORF1ab_4205_V	ORF1ab	4205	SRR14448038	12878	A	G	1	2021-02-02	United States
ORF1ab_314_L	ORF1ab	314	SRR14448038	14408	C	T	0,998731	2021-02-02	United States
ORF1ab_1183_Y	ORF1ab	1183	SRR14448038	17014	G	T	1	2021-02-02	United States
ORF1ab_2172_NA	ORF1ab	2172	SRR14448038	19983	C	+T	0,0504719	2021-02-02	United States
ORF1ab_2664_L	ORF1ab	2664	SRR14448038	21457	A	C	1	2021-02-02	United States
S_13_I	S	13	SRR14448038	21600	G	T	1	2021-02-02	United States
S_26_S	S	26	SRR14448038	21638	C	T	0,999336	2021-02-02	United States
S_152_C	S	152	SRR14448038	22018	G	T	1	2021-02-02	United States
S_452_R	S	452	SRR14448038	22917	T	G	0,999575	2021-02-02	United States
S_614_G	S	614	SRR14448038	23403	A	G	0,999315	2021-02-02	United States
S_1202_Q	S	1202	SRR14448038	25166	G	C	0,999214	2021-02-02	United States
ORF3a_57_H	ORF3a	57	SRR14448038	25563	G	T	1	2021-02-02	United States
N_205_I	N	205	SRR14448038	28887	C	T	0,995699	2021-02-02	United States
ORF1ab_1001_I	ORF1ab	1001	SRR14448039	3267	C	T	0,996187	2021-04-02	United States
ORF1ab_1507_F	ORF1ab	1507	SRR14448039	4784	C	T	0,996727	2021-04-02	United States
ORF1ab_1708_D	ORF1ab	1708	SRR14448039	5388	C	A	0,997887	2021-04-02	United States
ORF1ab_2230_T	ORF1ab	2230	SRR14448039	6954	T	C	0,996551	2021-04-02	United States
ORF1ab_3141_A	ORF1ab	3141	SRR14448039	9686	A	G	0,0615771	2021-04-02	United States
ORF1ab_3674_NA	ORF1ab	3674	SRR14448039	11287	G	-TCTGGTTTT	0,911943	2021-04-02	United States
ORF1ab_218_L	ORF1ab	218	SRR14448039	14120	C	T	0,995091	2021-04-02	United States
ORF1ab_314_L	ORF1ab	314	SRR14448039	14408	C	T	0,99797	2021-04-02	United States
ORF1ab_1975_S	ORF1ab	1975	SRR14448039	19390	C	T	0,992327	2021-04-02	United States
S_68_NA	S	68	SRR14448039	21764	A	-TACATG	0,950471	2021-04-02	United States
S_143_NA	S	143	SRR14448039	21990	T	-TTA	0,828654	2021-04-02	United States
S_501_Y	S	501	SRR14448039	23063	A	T	0,994464	2021-04-02	United States
S_570_D	S	570	SRR14448039	23271	C	A	0,987808	2021-04-02	United States
S_614_G	S	614	SRR14448039	23403	A	G	0,999857	2021-04-02	United States
S_681_H	S	681	SRR14448039	23604	C	A	0,999735	2021-04-02	United States
S_716_I	S	716	SRR14448039	23709	C	T	0,989043	2021-04-02	United States
S_982_A	S	982	SRR14448039	24506	T	G	0,991966	2021-04-02	United States
S_1118_H	S	1118	SRR14448039	24914	G	C	0,997132	2021-04-02	United States
ORF8_27_*	ORF8	27	SRR14448039	27972	C	T	0,999919	2021-04-02	United States
ORF8_38_S	ORF8	38	SRR14448039	28005	C	T	0,0537512	2021-04-02	United States
ORF8_52_I	ORF8	52	SRR14448039	28048	G	T	0,999751	2021-04-02	United States
ORF8_68_*	ORF8	68	SRR14448039	28095	A	T	0,988309	2021-04-02	United States
ORF8_73_C	ORF8	73	SRR14448039	28111	A	G	0,996296	2021-04-02	United States
N_3_H	N	3	SRR14448039	28280	G	C	0,994134	2021-04-02	United States
N_3_V	N	3	SRR14448039	28281	A	T	0,994054	2021-04-02	United States
N_3_E	N	3	SRR14448039	28282	T	A	0,994126	2021-04-02	United States
N_203_K	N	203	SRR14448039	28881	G	A	1	2021-04-02	United States
N_204_R	N	204	SRR14448039	28883	G	C	0,999876	2021-04-02	United States
N_235_F	N	235	SRR14448039	28977	C	T	0,997128	2021-04-02	United States
ORF1ab_82_E	ORF1ab	82	SRR14448040	13711	A	G	1	2021-02-02	United States
ORF1ab_314_L	ORF1ab	314	SRR14448040	14408	C	T	0,99756	2021-02-02	United States
ORF1ab_1465_G	ORF1ab	1465	SRR14448040	17861	A	G	0,999499	2021-02-02	United States
ORF1ab_1905_L	ORF1ab	1905	SRR14448040	19180	G	T	1	2021-02-02	United States
ORF1ab_2172_NA	ORF1ab	2172	SRR14448040	19983	C	+T	0,0720261	2021-02-02	United States
S_614_G	S	614	SRR14448040	23403	A	G	1	2021-02-02	United States
M_33_S	M	33	SRR14448040	26620	G	C	0,999619	2021-02-02	United States
N_194_L	N	194	SRR14448040	28854	C	T	1	2021-02-02	United States
ORF1ab_249_C	ORF1ab	249	SRR14448041	1011	A	G	0,0540541	2021-04-01	United States
ORF1ab_1196_V	ORF1ab	1196	SRR14448041	3852	A	T	1	2021-04-01	United States
ORF1ab_2511_N	ORF1ab	2511	SRR14448041	7798	G	T	1	2021-04-01	United States
ORF1ab_2936_I	ORF1ab	2936	SRR14448041	9072	C	T	0,989412	2021-04-01	United States
ORF1ab_3209_V	ORF1ab	3209	SRR14448041	9891	C	T	0,999824	2021-04-01	United States
ORF1ab_3284_I	ORF1ab	3284	SRR14448041	10116	C	T	0,99491	2021-04-01	United States
ORF1ab_3674_NA	ORF1ab	3674	SRR14448041	11287	G	-TCTGGTTTT	0,909679	2021-04-01	United States
ORF1ab_3862_T	ORF1ab	3862	SRR14448041	11850	T	C	1	2021-04-01	United States
ORF1ab_314_L	ORF1ab	314	SRR14448041	14408	C	T	0,995902	2021-04-01	United States
ORF1ab_2172_NA	ORF1ab	2172	SRR14448041	19983	C	+T	0,0753036	2021-04-01	United States
ORF1ab_2371_M	ORF1ab	2371	SRR14448041	20578	G	A	0,996485	2021-04-01	United States
ORF1ab_2513_S	ORF1ab	2513	SRR14448041	21004	G	T	0,99929	2021-04-01	United States
S_95_I	S	95	SRR14448041	21846	C	T	1	2021-04-01	United States
S_143_NA	S	143	SRR14448041	21990	T	-TTA	0,900763	2021-04-01	United States
S_484_K	S	484	SRR14448041	23012	G	A	1	2021-04-01	United States
S_614_G	S	614	SRR14448041	23403	A	G	0,998282	2021-04-01	United States
S_681_H	S	681	SRR14448041	23604	C	A	1	2021-04-01	United States
S_796_H	S	796	SRR14448041	23948	G	C	1	2021-04-01	United States
M_82_T	M	82	SRR14448041	26767	T	C	1	2021-04-01	United States
ORF7b_44_NA	ORF7b	44	SRR14448041	27886	A	-AACGAACATGAAATT	0,948387	2021-04-01	United States
ORF8_106_*	ORF8	106	SRR14448041	28209	G	T	1	2021-04-01	United States
N_203_K	N	203	SRR14448041	28881	G	A	0,999604	2021-04-01	United States
N_204_R	N	204	SRR14448041	28883	G	C	1	2021-04-01	United States
N_208_NA	N	208	SRR14448041	28895	G	-CTA	0,979676	2021-04-01	United States
ORF1ab_265_I	ORF1ab	265	SRR14448042	1059	C	T	0,998735	2021-03-04	United States
ORF1ab_2125_N	ORF1ab	2125	SRR14448042	6638	C	A	0,999801	2021-03-04	United States
ORF1ab_4205_V	ORF1ab	4205	SRR14448042	12878	A	G	0,999936	2021-03-04	United States
ORF1ab_214_M	ORF1ab	214	SRR14448042	14109	A	G	0,999798	2021-03-04	United States
ORF1ab_314_L	ORF1ab	314	SRR14448042	14408	C	T	0,998361	2021-03-04	United States
ORF1ab_1183_Y	ORF1ab	1183	SRR14448042	17014	G	T	0,999926	2021-03-04	United States
S_13_I	S	13	SRR14448042	21600	G	T	0,999677	2021-03-04	United States
S_152_C	S	152	SRR14448042	22018	G	T	0,998292	2021-03-04	United States
S_452_R	S	452	SRR14448042	22917	T	G	0,999071	2021-03-04	United States
S_614_G	S	614	SRR14448042	23403	A	G	0,999736	2021-03-04	United States
ORF3a_57_H	ORF3a	57	SRR14448042	25563	G	T	0,999941	2021-03-04	United States
N_205_I	N	205	SRR14448042	28887	C	T	0,991498	2021-03-04	United States
ORF1ab_204_F	ORF1ab	204	SRR14448043	875	C	T	0,991427	2021-02-02	United States
ORF1ab_568_I	ORF1ab	568	SRR14448043	1968	C	T	0,99963	2021-02-02	United States
ORF1ab_928_Y	ORF1ab	928	SRR14448043	3047	G	T	0,999279	2021-02-02	United States
ORF1ab_1087_A	ORF1ab	1087	SRR14448043	3524	T	G	0,980189	2021-02-02	United States
ORF1ab_1339_I	ORF1ab	1339	SRR14448043	4280	G	A	1	2021-02-02	United States
ORF1ab_1921_Q	ORF1ab	1921	SRR14448043	6027	C	A	1	2021-02-02	United States
ORF1ab_2089_D	ORF1ab	2089	SRR14448043	6532	G	T	0,996982	2021-02-02	United States
ORF1ab_3547_G	ORF1ab	3547	SRR14448043	10904	A	G	1	2021-02-02	United States
ORF1ab_314_L	ORF1ab	314	SRR14448043	14408	C	T	0,998344	2021-02-02	United States
ORF1ab_639_F	ORF1ab	639	SRR14448043	15384	G	T	0,999321	2021-02-02	United States
ORF1ab_1200_C	ORF1ab	1200	SRR14448043	17066	A	G	1	2021-02-02	United States
S_180_Q	S	180	SRR14448043	22100	G	C	0,998735	2021-02-02	United States
S_183_H	S	183	SRR14448043	22111	G	T	0,999869	2021-02-02	United States
S_242_NA	S	242	SRR14448043	22288	T	-GCTTTA	0,0580114	2021-02-02	United States
S_501_Y	S	501	SRR14448043	23063	A	T	1	2021-02-02	United States
S_614_G	S	614	SRR14448043	23403	A	G	0,999317	2021-02-02	United States
S_1229_I	S	1229	SRR14448043	25249	G	T	0,999439	2021-02-02	United States
ORF3a_57_H	ORF3a	57	SRR14448043	25563	G	T	1	2021-02-02	United States
E_68_F	E	68	SRR14448043	26447	C	T	0,999945	2021-02-02	United States
ORF8_45_C	ORF8	45	SRR14448043	28028	G	T	0,997945	2021-02-02	United States
N_194_L	N	194	SRR14448043	28854	C	T	1	2021-02-02	United States
N_377_Y	N	377	SRR14448043	29402	G	T	0,999445	2021-02-02	United States
ORF1ab_265_I	ORF1ab	265	SRR14448044	1059	C	T	0,988584	2021-03-24	United States
ORF1ab_517_N	ORF1ab	517	SRR14448044	1816	A	T	1	2021-03-24	United States
ORF1ab_1828_N	ORF1ab	1828	SRR14448044	5748	C	A	0,998034	2021-03-24	United States
ORF1ab_4205_V	ORF1ab	4205	SRR14448044	12878	A	G	0,999286	2021-03-24	United States
ORF1ab_99_S	ORF1ab	99	SRR14448044	13762	G	A	0,988649	2021-03-24	United States
ORF1ab_314_L	ORF1ab	314	SRR14448044	14408	C	T	1	2021-03-24	United States
ORF1ab_1183_Y	ORF1ab	1183	SRR14448044	17014	G	T	1	2021-03-24	United States
ORF1ab_1184_D	ORF1ab	1184	SRR14448044	17019	G	T	0,999155	2021-03-24	United States
ORF1ab_2172_NA	ORF1ab	2172	SRR14448044	19983	C	+T	0,105832	2021-03-24	United States
S_13_I	S	13	SRR14448044	21600	G	T	1	2021-03-24	United States
S_152_C	S	152	SRR14448044	22018	G	T	1	2021-03-24	United States
S_222_V	S	222	SRR14448044	22227	C	T	1	2021-03-24	United States
S_452_R	S	452	SRR14448044	22917	T	G	1	2021-03-24	United States
S_614_G	S	614	SRR14448044	23403	A	G	0,999447	2021-03-24	United States
ORF3a_54_S	ORF3a	54	SRR14448044	25552	G	T	1	2021-03-24	United States
ORF3a_57_H	ORF3a	57	SRR14448044	25563	G	T	1	2021-03-24	United States
N_205_I	N	205	SRR14448044	28887	C	T	0,998374	2021-03-24	United States
N_296_I	N	296	SRR14448044	29160	C	T	1	2021-03-24	United States
ORF1ab_265_I	ORF1ab	265	SRR14448045	1059	C	T	1	2021-02-11	United States
ORF1ab_2004_R	ORF1ab	2004	SRR14448045	6276	A	G	1	2021-02-11	United States
ORF1ab_3158_T	ORF1ab	3158	SRR14448045	9738	G	C	1	2021-02-11	United States
ORF1ab_314_L	ORF1ab	314	SRR14448045	14408	C	T	1	2021-02-11	United States
ORF1ab_976_L	ORF1ab	976	SRR14448045	16394	C	T	1	2021-02-11	United States
ORF1ab_1183_Y	ORF1ab	1183	SRR14448045	17014	G	T	1	2021-02-11	United States
ORF1ab_2172_NA	ORF1ab	2172	SRR14448045	19983	C	+T	0,0516252	2021-02-11	United States
S_13_I	S	13	SRR14448045	21600	G	T	1	2021-02-11	United States
S_152_C	S	152	SRR14448045	22018	G	T	1	2021-02-11	United States
S_452_R	S	452	SRR14448045	22917	T	G	1	2021-02-11	United States
S_614_G	S	614	SRR14448045	23403	A	G	0,998873	2021-02-11	United States
ORF3a_57_H	ORF3a	57	SRR14448045	25563	G	T	1	2021-02-11	United States
N_205_I	N	205	SRR14448045	28887	C	T	0,994141	2021-02-11	United States
ORF1ab_71_NA	ORF1ab	71	SRR14448046	478	C	+A	0,0960854	2021-03-10	United States
ORF1ab_159_NA	ORF1ab	159	SRR14448046	740	G	+A	0,157555	2021-03-10	United States
ORF1ab_224_S	ORF1ab	224	SRR14448046	936	C	G	0,205674	2021-03-10	United States
ORF1ab_225_*	ORF1ab	225	SRR14448046	938	A	T	0,208609	2021-03-10	United States
ORF1ab_254_NA	ORF1ab	254	SRR14448046	1026	C	+T	0,0571895	2021-03-10	United States
ORF1ab_265_I	ORF1ab	265	SRR14448046	1059	C	T	1	2021-03-10	United States
ORF1ab_349_NA	ORF1ab	349	SRR14448046	1312	G	-A	0,132388	2021-03-10	United States
ORF1ab_536_I	ORF1ab	536	SRR14448046	1871	T	A	0,0800821	2021-03-10	United States
ORF1ab_536_Y	ORF1ab	536	SRR14448046	1872	T	A	0,0764706	2021-03-10	United States
ORF1ab_624_NA	ORF1ab	624	SRR14448046	2137	C	+A	0,335648	2021-03-10	United States
ORF1ab_738_NA	ORF1ab	738	SRR14448046	2477	G	+A	0,243478	2021-03-10	United States
ORF1ab_1049_NA	ORF1ab	1049	SRR14448046	3412	T	+A	0,0822986	2021-03-10	United States
ORF1ab_1414_S	ORF1ab	1414	SRR14448046	4505	G	A	0,309548	2021-03-10	United States
ORF1ab_1419_S	ORF1ab	1419	SRR14448046	4520	G	A	0,144503	2021-03-10	United States
ORF1ab_1475_NA	ORF1ab	1475	SRR14448046	4688	G	+T	0,136095	2021-03-10	United States
ORF1ab_1866_NA	ORF1ab	1866	SRR14448046	5861	G	+T	0,162416	2021-03-10	United States
ORF1ab_2529_T	ORF1ab	2529	SRR14448046	7850	G	A	0,0918367	2021-03-10	United States
ORF1ab_2681_K	ORF1ab	2681	SRR14448046	8306	G	A	0,0749659	2021-03-10	United States
ORF1ab_2857_D	ORF1ab	2857	SRR14448046	8835	T	A	0,128906	2021-03-10	United States
ORF1ab_2880_NA	ORF1ab	2880	SRR14448046	8905	C	+T	0,165441	2021-03-10	United States
ORF1ab_3127_NA	ORF1ab	3127	SRR14448046	9645	A	+G	0,148066	2021-03-10	United States
ORF1ab_3158_T	ORF1ab	3158	SRR14448046	9738	G	C	1	2021-03-10	United States
ORF1ab_3535_NA	ORF1ab	3535	SRR14448046	10869	T	-G	0,282051	2021-03-10	United States
ORF1ab_3751_D	ORF1ab	3751	SRR14448046	11517	T	A	0,120833	2021-03-10	United States
ORF1ab_3769_NA	ORF1ab	3769	SRR14448046	11572	C	-T	0,0878378	2021-03-10	United States
ORF1ab_314_L	ORF1ab	314	SRR14448046	14408	C	T	0,999021	2021-03-10	United States
ORF1ab_322_NA	ORF1ab	322	SRR14448046	14432	G	+A	0,0529164	2021-03-10	United States
ORF1ab_496_NA	ORF1ab	496	SRR14448046	14955	A	+T	0,0588235	2021-03-10	United States
ORF1ab_533_I	ORF1ab	533	SRR14448046	15066	G	A	0,114833	2021-03-10	United States
ORF1ab_610_H	ORF1ab	610	SRR14448046	15295	T	C	0,0809992	2021-03-10	United States
ORF1ab_976_L	ORF1ab	976	SRR14448046	16394	C	T	1	2021-03-10	United States
ORF1ab_1124_K	ORF1ab	1124	SRR14448046	16837	G	A	0,0518519	2021-03-10	United States
ORF1ab_1152_L	ORF1ab	1152	SRR14448046	16922	C	T	0,0669111	2021-03-10	United States
ORF1ab_1183_Y	ORF1ab	1183	SRR14448046	17014	G	T	1	2021-03-10	United States
ORF1ab_1247_NA	ORF1ab	1247	SRR14448046	17207	A	-T	0,107687	2021-03-10	United States
ORF1ab_1271_NA	ORF1ab	1271	SRR14448046	17279	T	-G	0,110746	2021-03-10	United States
ORF1ab_1845_NA	ORF1ab	1845	SRR14448046	19000	T	-TA	0,105263	2021-03-10	United States
ORF1ab_2172_NA	ORF1ab	2172	SRR14448046	19983	C	+T	0,0996678	2021-03-10	United States
ORF1ab_2199_NA	ORF1ab	2199	SRR14448046	20064	T	+A	0,0588235	2021-03-10	United States
ORF1ab_2254_NA	ORF1ab	2254	SRR14448046	20229	T	+A	0,0591716	2021-03-10	United States
S_13_I	S	13	SRR14448046	21600	G	T	1	2021-03-10	United States
S_452_R	S	452	SRR14448046	22917	T	G	1	2021-03-10	United States
S_614_G	S	614	SRR14448046	23403	A	G	1	2021-03-10	United States
S_649_NA	S	649	SRR14448046	23507	T	-G	0,0875912	2021-03-10	United States
S_781_NA	S	781	SRR14448046	23903	G	+T	0,118164	2021-03-10	United States
S_800_L	S	800	SRR14448046	23962	T	A	0,0596011	2021-03-10	United States
S_822_NA	S	822	SRR14448046	24026	C	-T	0,0625	2021-03-10	United States
S_854_NA	S	854	SRR14448046	24124	G	+T	0,0910031	2021-03-10	United States
S_913_NA	S	913	SRR14448046	24300	A	-G	0,127389	2021-03-10	United States
S_1131_NA	S	1131	SRR14448046	24953	G	-GAAT	0,0814558	2021-03-10	United States
ORF3a_57_H	ORF3a	57	SRR14448046	25563	G	T	1	2021-03-10	United States
ORF3a_129_NA	ORF3a	129	SRR14448046	25777	C	+T	0,0658228	2021-03-10	United States
M_44_NA	M	44	SRR14448046	26654	G	+T	0,0624049	2021-03-10	United States
M_207_K	M	207	SRR14448046	27143	C	A	0,0583235	2021-03-10	United States
ORF6_20_M	ORF6	20	SRR14448046	27260	G	T	0,074187	2021-03-10	United States
ORF7b_6_S	ORF7b	6	SRR14448046	27772	T	C	0,0705394	2021-03-10	United States
ORF8_107_NA	ORF8	107	SRR14448046	28212	G	+A	0,0663604	2021-03-10	United States
N_103_G	N	103	SRR14448046	28581	A	G	0,050494	2021-03-10	United States
N_205_I	N	205	SRR14448046	28887	C	T	0,994819	2021-03-10	United States
N_281_NA	N	281	SRR14448046	29114	C	+A	0,208696	2021-03-10	United States
ORF1ab_265_I	ORF1ab	265	SRR14448047	1059	C	T	1	2021-03-16	United States
ORF1ab_3158_T	ORF1ab	3158	SRR14448047	9738	G	C	1	2021-03-16	United States
ORF1ab_3694_F	ORF1ab	3694	SRR14448047	11345	C	T	0,999337	2021-03-16	United States
ORF1ab_176_V	ORF1ab	176	SRR14448047	13994	C	T	0,999057	2021-03-16	United States
ORF1ab_314_L	ORF1ab	314	SRR14448047	14408	C	T	1	2021-03-16	United States
ORF1ab_976_L	ORF1ab	976	SRR14448047	16394	C	T	1	2021-03-16	United States
ORF1ab_1183_Y	ORF1ab	1183	SRR14448047	17014	G	T	1	2021-03-16	United States
S_13_I	S	13	SRR14448047	21600	G	T	1	2021-03-16	United States
S_152_C	S	152	SRR14448047	22018	G	T	1	2021-03-16	United States
S_222_V	S	222	SRR14448047	22227	C	T	0,998357	2021-03-16	United States
S_452_R	S	452	SRR14448047	22917	T	G	1	2021-03-16	United States
S_614_G	S	614	SRR14448047	23403	A	G	1	2021-03-16	United States
S_687_I	S	687	SRR14448047	23621	G	A	1	2021-03-16	United States
S_1070_V	S	1070	SRR14448047	24771	C	T	0,862391	2021-03-16	United States
ORF3a_57_H	ORF3a	57	SRR14448047	25563	G	T	1	2021-03-16	United States
N_205_I	N	205	SRR14448047	28887	C	T	0,993351	2021-03-16	United States
ORF1ab_2419_I	ORF1ab	2419	SRR14448048	7521	C	T	0,999413	2021-02-03	United States
ORF1ab_4087_I	ORF1ab	4087	SRR14448048	12525	C	T	0,999555	2021-02-03	United States
ORF1ab_314_L	ORF1ab	314	SRR14448048	14408	C	T	0,997932	2021-02-03	United States
S_614_G	S	614	SRR14448048	23403	A	G	0,99908	2021-02-03	United States
S_732_A	S	732	SRR14448048	23756	A	G	0,999883	2021-02-03	United States
S_1078_S	S	1078	SRR14448048	24794	G	T	0,998196	2021-02-03	United States
ORF3a_174_V	ORF3a	174	SRR14448048	25913	G	T	0,984083	2021-02-03	United States
ORF3a_254_V	ORF3a	254	SRR14448048	26153	G	T	0,999084	2021-02-03	United States
ORF3a_255_NA	ORF3a	255	SRR14448048	26157	T	-GTTA	0,986835	2021-02-03	United States
ORF8_119_NA	ORF8	119	SRR14448048	28250	T	+CTG	0,852982	2021-02-03	United States
ORF8_120_NA	ORF8	120	SRR14448048	28253	C	-A	0,997138	2021-02-03	United States
N_9_H	N	9	SRR14448048	28300	G	T	0,999614	2021-02-03	United States
N_203_K	N	203	SRR14448048	28881	G	A	0,999933	2021-02-03	United States
N_204_R	N	204	SRR14448048	28883	G	C	0,999967	2021-02-03	United States
N_234_I	N	234	SRR14448048	28975	G	T	0,999603	2021-02-03	United States
ORF1ab_265_I	ORF1ab	265	SRR14448049	1059	C	T	0,998978	2021-02-02	United States
ORF1ab_1876_I	ORF1ab	1876	SRR14448049	5892	C	T	0,998722	2021-02-02	United States
ORF1ab_2690_V	ORF1ab	2690	SRR14448049	8334	C	T	0,995873	2021-02-02	United States
ORF1ab_3352_F	ORF1ab	3352	SRR14448049	10319	C	T	0,998661	2021-02-02	United States
ORF1ab_314_L	ORF1ab	314	SRR14448049	14408	C	T	0,997379	2021-02-02	United States
ORF1ab_1653_D	ORF1ab	1653	SRR14448049	18424	A	G	0,999862	2021-02-02	United States
ORF1ab_1706_L	ORF1ab	1706	SRR14448049	18583	G	T	1	2021-02-02	United States
ORF1ab_1981_R	ORF1ab	1981	SRR14448049	19409	A	G	0,0900544	2021-02-02	United States
ORF1ab_2172_NA	ORF1ab	2172	SRR14448049	19983	C	+T	0,0596351	2021-02-02	United States
ORF1ab_2613_C	ORF1ab	2613	SRR14448049	21304	C	T	0,999081	2021-02-02	United States
S_614_G	S	614	SRR14448049	23403	A	G	0,999509	2021-02-02	United States
ORF3a_57_H	ORF3a	57	SRR14448049	25563	G	T	0,999692	2021-02-02	United States
ORF3a_172_V	ORF3a	172	SRR14448049	25907	G	T	0,997401	2021-02-02	United States
E_73_F	E	73	SRR14448049	26461	C	T	0,998132	2021-02-02	United States
ORF7a_53_NA	ORF7a	53	SRR14448049	27551	A	-ATT	0,985162	2021-02-02	United States
ORF8_24_L	ORF8	24	SRR14448049	27964	C	T	0,991597	2021-02-02	United States
N_67_S	N	67	SRR14448049	28472	C	T	0,999818	2021-02-02	United States
N_199_L	N	199	SRR14448049	28869	C	T	0,997604	2021-02-02	United States
ORF1ab_1001_I	ORF1ab	1001	SRR14448050	3267	C	T	0,999508	2021-03-29	United States
ORF1ab_1708_D	ORF1ab	1708	SRR14448050	5388	C	A	0,999752	2021-03-29	United States
ORF1ab_2230_T	ORF1ab	2230	SRR14448050	6954	T	C	1	2021-03-29	United States
ORF1ab_2754_L	ORF1ab	2754	SRR14448050	8525	G	T	1	2021-03-29	United States
ORF1ab_3674_NA	ORF1ab	3674	SRR14448050	11287	G	-TCTGGTTTT	0,921512	2021-03-29	United States
ORF1ab_218_L	ORF1ab	218	SRR14448050	14120	C	T	0,999045	2021-03-29	United States
ORF1ab_314_L	ORF1ab	314	SRR14448050	14408	C	T	0,999666	2021-03-29	United States
ORF1ab_1975_S	ORF1ab	1975	SRR14448050	19390	C	T	0,999198	2021-03-29	United States
ORF1ab_2172_NA	ORF1ab	2172	SRR14448050	19983	C	+T	0,05758	2021-03-29	United States
S_68_NA	S	68	SRR14448050	21764	A	-TACATG	0,963273	2021-03-29	United States
S_143_NA	S	143	SRR14448050	21990	T	-TTA	0,845188	2021-03-29	United States
S_501_Y	S	501	SRR14448050	23063	A	T	1	2021-03-29	United States
S_570_D	S	570	SRR14448050	23271	C	A	0,999589	2021-03-29	United States
S_614_G	S	614	SRR14448050	23403	A	G	0,999012	2021-03-29	United States
S_681_H	S	681	SRR14448050	23604	C	A	0,999701	2021-03-29	United States
S_716_I	S	716	SRR14448050	23709	C	T	1	2021-03-29	United States
S_982_A	S	982	SRR14448050	24506	T	G	0,999464	2021-03-29	United States
S_1118_H	S	1118	SRR14448050	24914	G	C	1	2021-03-29	United States
S_1238_I	S	1238	SRR14448050	25275	C	T	0,999837	2021-03-29	United States
M_10_A	M	10	SRR14448050	26551	T	C	0,998986	2021-03-29	United States
ORF8_27_*	ORF8	27	SRR14448050	27972	C	T	1	2021-03-29	United States
ORF8_52_I	ORF8	52	SRR14448050	28048	G	T	1	2021-03-29	United States
ORF8_68_*	ORF8	68	SRR14448050	28095	A	T	0,46756	2021-03-29	United States
ORF8_73_C	ORF8	73	SRR14448050	28111	A	G	0,999776	2021-03-29	United States
N_3_H	N	3	SRR14448050	28280	G	C	0,999456	2021-03-29	United States
N_3_V	N	3	SRR14448050	28281	A	T	0,999864	2021-03-29	United States
N_3_E	N	3	SRR14448050	28282	T	A	0,999864	2021-03-29	United States
N_203_K	N	203	SRR14448050	28881	G	A	0,999715	2021-03-29	United States
N_204_R	N	204	SRR14448050	28883	G	C	1	2021-03-29	United States
N_210_I	N	210	SRR14448050	28903	G	T	0,999488	2021-03-29	United States
N_235_F	N	235	SRR14448050	28977	C	T	0,998668	2021-03-29	United States
ORF1ab_265_I	ORF1ab	265	SRR14448051	1059	C	T	0,998042	2021-02-02	United States
ORF1ab_4205_V	ORF1ab	4205	SRR14448051	12878	A	G	0,999849	2021-02-02	United States
ORF1ab_314_L	ORF1ab	314	SRR14448051	14408	C	T	0,997732	2021-02-02	United States
ORF1ab_1183_Y	ORF1ab	1183	SRR14448051	17014	G	T	0,999598	2021-02-02	United States
S_13_I	S	13	SRR14448051	21600	G	T	0,999475	2021-02-02	United States
S_152_C	S	152	SRR14448051	22018	G	T	0,99947	2021-02-02	United States
S_452_R	S	452	SRR14448051	22917	T	G	0,996331	2021-02-02	United States
S_614_G	S	614	SRR14448051	23403	A	G	0,999555	2021-02-02	United States
ORF3a_57_H	ORF3a	57	SRR14448051	25563	G	T	0,999818	2021-02-02	United States
ORF7b_37_L	ORF7b	37	SRR14448051	27865	A	T	0,0901984	2021-02-02	United States
N_205_I	N	205	SRR14448051	28887	C	T	0,991696	2021-02-02	United States
ORF10_30_L	ORF10	30	SRR14448051	29645	G	T	0,084298	2021-02-02	United States
ORF1ab_28_I	ORF1ab	28	SRR14448052	347	G	A	0,0502026	2021-03-29	United States
ORF1ab_1196_V	ORF1ab	1196	SRR14448052	3852	A	T	0,998817	2021-03-29	United States
ORF1ab_2511_N	ORF1ab	2511	SRR14448052	7798	G	T	0,999122	2021-03-29	United States
ORF1ab_2936_I	ORF1ab	2936	SRR14448052	9072	C	T	0,995406	2021-03-29	United States
ORF1ab_3209_V	ORF1ab	3209	SRR14448052	9891	C	T	0,997906	2021-03-29	United States
ORF1ab_3284_I	ORF1ab	3284	SRR14448052	10116	C	T	0,99865	2021-03-29	United States
ORF1ab_3674_NA	ORF1ab	3674	SRR14448052	11287	G	-TCTGGTTTT	0,871912	2021-03-29	United States
ORF1ab_3862_T	ORF1ab	3862	SRR14448052	11850	T	C	0,99863	2021-03-29	United States
ORF1ab_314_L	ORF1ab	314	SRR14448052	14408	C	T	0,99837	2021-03-29	United States
ORF1ab_2371_M	ORF1ab	2371	SRR14448052	20578	G	A	0,997895	2021-03-29	United States
ORF1ab_2513_S	ORF1ab	2513	SRR14448052	21004	G	T	0,995828	2021-03-29	United States
S_95_I	S	95	SRR14448052	21846	C	T	0,998089	2021-03-29	United States
S_143_NA	S	143	SRR14448052	21990	T	-TTA	0,807966	2021-03-29	United States
S_484_K	S	484	SRR14448052	23012	G	A	0,999712	2021-03-29	United States
S_614_G	S	614	SRR14448052	23403	A	G	0,99981	2021-03-29	United States
S_681_H	S	681	SRR14448052	23604	C	A	0,999899	2021-03-29	United States
S_796_H	S	796	SRR14448052	23948	G	C	1	2021-03-29	United States
M_82_T	M	82	SRR14448052	26767	T	C	0,999727	2021-03-29	United States
ORF7a_106_NA	ORF7a	106	SRR14448052	27709	G	-CAATAGTGTTTATAACACTTTGCTTCACACTCAAAAGAAAGACAGAATGATTGAACTTTCATT	0,106828	2021-03-29	United States
ORF7b_44_NA	ORF7b	44	SRR14448052	27886	A	-AACGAACATGAAATT	0,990654	2021-03-29	United States
ORF8_106_*	ORF8	106	SRR14448052	28209	G	T	0,999622	2021-03-29	United States
N_203_K	N	203	SRR14448052	28881	G	A	1	2021-03-29	United States
N_204_R	N	204	SRR14448052	28883	G	C	1	2021-03-29	United States
N_208_NA	N	208	SRR14448052	28895	G	-CTA	0,981612	2021-03-29	United States
ORF1ab_121_I	ORF1ab	121	SRR14448053	626	G	A	0,27193	2021-03-16	United States
ORF1ab_516_V	ORF1ab	516	SRR14448053	1812	C	T	0,165901	2021-03-16	United States
ORF1ab_671_V	ORF1ab	671	SRR14448053	2276	A	G	0,998162	2021-03-16	United States
ORF1ab_1001_I	ORF1ab	1001	SRR14448053	3267	C	T	0,999884	2021-03-16	United States
ORF1ab_1291_F	ORF1ab	1291	SRR14448053	4136	G	T	1	2021-03-16	United States
ORF1ab_1708_D	ORF1ab	1708	SRR14448053	5388	C	A	0,999798	2021-03-16	United States
ORF1ab_2230_T	ORF1ab	2230	SRR14448053	6954	T	C	0,999918	2021-03-16	United States
ORF1ab_3674_NA	ORF1ab	3674	SRR14448053	11287	G	-TCTGGTTTT	0,906743	2021-03-16	United States
ORF1ab_314_L	ORF1ab	314	SRR14448053	14408	C	T	0,999468	2021-03-16	United States
S_68_NA	S	68	SRR14448053	21764	A	-TACATG	0,964682	2021-03-16	United States
S_143_NA	S	143	SRR14448053	21990	T	-TTA	0,769841	2021-03-16	United States
S_221_L	S	221	SRR14448053	22224	C	T	0,999688	2021-03-16	United States
S_501_Y	S	501	SRR14448053	23063	A	T	1	2021-03-16	United States
S_570_D	S	570	SRR14448053	23271	C	A	0,99983	2021-03-16	United States
S_614_G	S	614	SRR14448053	23403	A	G	0,998644	2021-03-16	United States
S_681_H	S	681	SRR14448053	23604	C	A	0,999753	2021-03-16	United States
S_716_I	S	716	SRR14448053	23709	C	T	1	2021-03-16	United States
S_982_A	S	982	SRR14448053	24506	T	G	0,999426	2021-03-16	United States
S_1118_H	S	1118	SRR14448053	24914	G	C	0,998959	2021-03-16	United States
ORF3a_188_C	ORF3a	188	SRR14448053	25954	G	T	0,999647	2021-03-16	United States
ORF7a_83_L	ORF7a	83	SRR14448053	27641	C	T	1	2021-03-16	United States
ORF8_27_*	ORF8	27	SRR14448053	27972	C	T	1	2021-03-16	United States
ORF8_52_I	ORF8	52	SRR14448053	28048	G	T	1	2021-03-16	United States
ORF8_60_F	ORF8	60	SRR14448053	28073	G	T	0,999255	2021-03-16	United States
ORF8_73_C	ORF8	73	SRR14448053	28111	A	G	1	2021-03-16	United States
N_3_H	N	3	SRR14448053	28280	G	C	1	2021-03-16	United States
N_3_V	N	3	SRR14448053	28281	A	T	0,999817	2021-03-16	United States
N_3_E	N	3	SRR14448053	28282	T	A	0,999725	2021-03-16	United States
N_203_K	N	203	SRR14448053	28881	G	A	0,999229	2021-03-16	United States
N_204_R	N	204	SRR14448053	28883	G	C	1	2021-03-16	United States
N_235_F	N	235	SRR14448053	28977	C	T	0,993172	2021-03-16	United States
ORF1ab_1001_I	ORF1ab	1001	SRR14448054	3267	C	T	1	2021-03-18	United States
ORF1ab_1708_D	ORF1ab	1708	SRR14448054	5388	C	A	1	2021-03-18	United States
ORF1ab_2230_T	ORF1ab	2230	SRR14448054	6954	T	C	1	2021-03-18	United States
ORF1ab_3338_F	ORF1ab	3338	SRR14448054	10277	C	T	0,155556	2021-03-18	United States
ORF1ab_3674_NA	ORF1ab	3674	SRR14448054	11287	G	-TCTGGTTTT	0,867585	2021-03-18	United States
ORF1ab_101_L	ORF1ab	101	SRR14448054	13768	A	T	1	2021-03-18	United States
ORF1ab_314_L	ORF1ab	314	SRR14448054	14408	C	T	1	2021-03-18	United States
ORF1ab_1954_NA	ORF1ab	1954	SRR14448054	19328	C	+T	0,0877193	2021-03-18	United States
S_68_NA	S	68	SRR14448054	21764	A	-TACATG	0,976048	2021-03-18	United States
S_501_Y	S	501	SRR14448054	23063	A	T	1	2021-03-18	United States
S_570_D	S	570	SRR14448054	23271	C	A	0,997243	2021-03-18	United States
S_614_G	S	614	SRR14448054	23403	A	G	1	2021-03-18	United States
S_681_H	S	681	SRR14448054	23604	C	A	1	2021-03-18	United States
S_716_I	S	716	SRR14448054	23709	C	T	1	2021-03-18	United States
S_982_A	S	982	SRR14448054	24506	T	G	1	2021-03-18	United States
S_1118_H	S	1118	SRR14448054	24914	G	C	0,997449	2021-03-18	United States
ORF8_27_*	ORF8	27	SRR14448054	27972	C	T	1	2021-03-18	United States
ORF8_52_I	ORF8	52	SRR14448054	28048	G	T	1	2021-03-18	United States
ORF8_68_*	ORF8	68	SRR14448054	28095	A	T	0,99422	2021-03-18	United States
ORF8_73_C	ORF8	73	SRR14448054	28111	A	G	1	2021-03-18	United States
N_3_H	N	3	SRR14448054	28280	G	C	0,999046	2021-03-18	United States
N_3_V	N	3	SRR14448054	28281	A	T	1	2021-03-18	United States
N_3_E	N	3	SRR14448054	28282	T	A	0,999049	2021-03-18	United States
ORF1ab_265_I	ORF1ab	265	SRR14448055	1059	C	T	0,999081	2021-03-20	United States
ORF1ab_2476_NA	ORF1ab	2476	SRR14448055	7693	G	-T	0,0666667	2021-03-20	United States
ORF1ab_3158_T	ORF1ab	3158	SRR14448055	9738	G	C	1	2021-03-20	United States
ORF1ab_3603_NA	ORF1ab	3603	SRR14448055	11074	C	+T	0,0644678	2021-03-20	United States
ORF1ab_314_L	ORF1ab	314	SRR14448055	14408	C	T	0,996491	2021-03-20	United States
ORF1ab_976_L	ORF1ab	976	SRR14448055	16394	C	T	1	2021-03-20	United States
ORF1ab_1183_Y	ORF1ab	1183	SRR14448055	17014	G	T	0,999049	2021-03-20	United States
S_13_I	S	13	SRR14448055	21600	G	T	1	2021-03-20	United States
S_152_C	S	152	SRR14448055	22018	G	T	1	2021-03-20	United States
S_452_R	S	452	SRR14448055	22917	T	G	0,977401	2021-03-20	United States
S_614_G	S	614	SRR14448055	23403	A	G	1	2021-03-20	United States
ORF3a_57_H	ORF3a	57	SRR14448055	25563	G	T	1	2021-03-20	United States
N_205_I	N	205	SRR14448055	28887	C	T	0,999199	2021-03-20	United States
ORF1ab_757_A	ORF1ab	757	SRR14448087	2535	T	C	0,0923483	2021-02-26	United States
ORF1ab_1538_I	ORF1ab	1538	SRR14448087	4878	C	T	1	2021-02-26	United States
ORF1ab_2144_NA	ORF1ab	2144	SRR14448087	6696	C	+T	0,0507246	2021-02-26	United States
ORF1ab_2474_A	ORF1ab	2474	SRR14448087	7685	T	G	0,996409	2021-02-26	United States
ORF1ab_3296_G	ORF1ab	3296	SRR14448087	10152	A	G	1	2021-02-26	United States
ORF1ab_314_L	ORF1ab	314	SRR14448087	14408	C	T	1	2021-02-26	United States
ORF1ab_1362_R	ORF1ab	1362	SRR14448087	17551	G	A	0,996667	2021-02-26	United States
ORF1ab_1936_H	ORF1ab	1936	SRR14448087	19274	C	A	0,995992	2021-02-26	United States
S_152_L	S	152	SRR14448087	22017	G	T	0,997275	2021-02-26	United States
S_255_F	S	255	SRR14448087	22326	C	T	1	2021-02-26	United States
S_484_K	S	484	SRR14448087	23012	G	A	1	2021-02-26	United States
S_614_G	S	614	SRR14448087	23403	A	G	0,99848	2021-02-26	United States
S_769_V	S	769	SRR14448087	23868	G	T	0,997835	2021-02-26	United States
M_28_L	M	28	SRR14448087	26604	T	C	1	2021-02-26	United States
N_187_L	N	187	SRR14448087	28833	C	T	1	2021-02-26	United States
N_203_K	N	203	SRR14448087	28881	G	A	1	2021-02-26	United States
N_204_R	N	204	SRR14448087	28883	G	C	0,998972	2021-02-26	United States
N_418_H	N	418	SRR14448087	29527	G	T	0,998752	2021-02-26	United States
ORF1ab_1001_I	ORF1ab	1001	SRR14448088	3267	C	T	1	2021-03-01	United States
ORF1ab_1708_D	ORF1ab	1708	SRR14448088	5388	C	A	0,998873	2021-03-01	United States
ORF1ab_2144_NA	ORF1ab	2144	SRR14448088	6696	C	+T	0,0988958	2021-03-01	United States
ORF1ab_2230_T	ORF1ab	2230	SRR14448088	6954	T	C	0,99907	2021-03-01	United States
ORF1ab_2259_I	ORF1ab	2259	SRR14448088	7042	G	T	0,998571	2021-03-01	United States
ORF1ab_3674_NA	ORF1ab	3674	SRR14448088	11287	G	-TCTGGTTTT	0,993216	2021-03-01	United States
ORF1ab_218_L	ORF1ab	218	SRR14448088	14120	C	T	1	2021-03-01	United States
ORF1ab_314_L	ORF1ab	314	SRR14448088	14408	C	T	1	2021-03-01	United States
ORF1ab_833_NA	ORF1ab	833	SRR14448088	15965	G	+T	0,113598	2021-03-01	United States
ORF1ab_2321_L	ORF1ab	2321	SRR14448088	20429	C	T	1	2021-03-01	United States
S_68_NA	S	68	SRR14448088	21764	A	-TACATG	0,993283	2021-03-01	United States
S_143_NA	S	143	SRR14448088	21990	T	-TTA	0,984452	2021-03-01	United States
S_501_Y	S	501	SRR14448088	23063	A	T	1	2021-03-01	United States
S_570_D	S	570	SRR14448088	23271	C	A	0,99848	2021-03-01	United States
S_614_G	S	614	SRR14448088	23403	A	G	0,998506	2021-03-01	United States
S_681_H	S	681	SRR14448088	23604	C	A	1	2021-03-01	United States
S_716_I	S	716	SRR14448088	23709	C	T	1	2021-03-01	United States
S_982_A	S	982	SRR14448088	24506	T	G	0,998636	2021-03-01	United States
S_1118_H	S	1118	SRR14448088	24914	G	C	1	2021-03-01	United States
ORF8_27_*	ORF8	27	SRR14448088	27972	C	T	1	2021-03-01	United States
ORF8_52_I	ORF8	52	SRR14448088	28048	G	T	0,996894	2021-03-01	United States
ORF8_61_F	ORF8	61	SRR14448088	28075	G	T	1	2021-03-01	United States
ORF8_68_*	ORF8	68	SRR14448088	28095	A	T	1	2021-03-01	United States
ORF8_73_C	ORF8	73	SRR14448088	28111	A	G	0,9982	2021-03-01	United States
N_3_H	N	3	SRR14448088	28280	G	C	1	2021-03-01	United States
N_3_V	N	3	SRR14448088	28281	A	T	0,999111	2021-03-01	United States
N_3_E	N	3	SRR14448088	28282	T	A	1	2021-03-01	United States
N_203_K	N	203	SRR14448088	28881	G	A	1	2021-03-01	United States
N_204_R	N	204	SRR14448088	28883	G	C	1	2021-03-01	United States
N_235_F	N	235	SRR14448088	28977	C	T	0,999205	2021-03-01	United States
N_260_NA	N	260	SRR14448088	29051	C	+A	0,0519481	2021-03-01	United States
ORF1ab_265_I	ORF1ab	265	SRR14448089	1059	C	T	1	2021-03-01	United States
ORF1ab_723_F	ORF1ab	723	SRR14448089	2433	C	T	0,0564103	2021-03-01	United States
ORF1ab_770_I	ORF1ab	770	SRR14448089	2574	C	T	1	2021-03-01	United States
ORF1ab_2606_I	ORF1ab	2606	SRR14448089	8083	G	A	0,999241	2021-03-01	United States
ORF1ab_3352_F	ORF1ab	3352	SRR14448089	10319	C	T	1	2021-03-01	United States
ORF1ab_218_L	ORF1ab	218	SRR14448089	14120	C	T	0,999482	2021-03-01	United States
ORF1ab_314_L	ORF1ab	314	SRR14448089	14408	C	T	1	2021-03-01	United States
ORF1ab_1653_D	ORF1ab	1653	SRR14448089	18424	A	G	1	2021-03-01	United States
ORF1ab_2178_F	ORF1ab	2178	SRR14448089	19999	G	T	1	2021-03-01	United States
ORF1ab_2613_C	ORF1ab	2613	SRR14448089	21304	C	T	0,999193	2021-03-01	United States
S_614_G	S	614	SRR14448089	23403	A	G	0,999282	2021-03-01	United States
S_677_H	S	677	SRR14448089	23593	G	T	1	2021-03-01	United States
ORF3a_57_H	ORF3a	57	SRR14448089	25563	G	T	0,998997	2021-03-01	United States
ORF3a_140_F	ORF3a	140	SRR14448089	25810	C	T	0,999108	2021-03-01	United States
ORF3a_172_V	ORF3a	172	SRR14448089	25907	G	T	1	2021-03-01	United States
ORF8_24_L	ORF8	24	SRR14448089	27964	C	T	1	2021-03-01	United States
N_67_S	N	67	SRR14448089	28472	C	T	0,998081	2021-03-01	United States
N_199_L	N	199	SRR14448089	28869	C	T	1	2021-03-01	United States
N_377_Y	N	377	SRR14448089	29402	G	T	0,999566	2021-03-01	United States
ORF1ab_265_I	ORF1ab	265	SRR14448090	1059	C	T	0,999011	2021-03-02	United States
ORF1ab_451_F	ORF1ab	451	SRR14448090	1616	C	T	0,999694	2021-03-02	United States
ORF1ab_989_V	ORF1ab	989	SRR14448090	3231	G	T	1	2021-03-02	United States
ORF1ab_2144_NA	ORF1ab	2144	SRR14448090	6696	C	+T	0,0543442	2021-03-02	United States
ORF1ab_3359_S	ORF1ab	3359	SRR14448090	10340	C	T	1	2021-03-02	United States
ORF1ab_4261_H	ORF1ab	4261	SRR14448090	13047	C	A	0,999515	2021-03-02	United States
ORF1ab_314_L	ORF1ab	314	SRR14448090	14408	C	T	1	2021-03-02	United States
ORF1ab_2633_S	ORF1ab	2633	SRR14448090	21364	C	T	0,99967	2021-03-02	United States
S_501_T	S	501	SRR14448090	23064	A	C	0,999631	2021-03-02	United States
S_614_G	S	614	SRR14448090	23403	A	G	0,997113	2021-03-02	United States
ORF3a_57_H	ORF3a	57	SRR14448090	25563	G	T	0,99952	2021-03-02	United States
M_44_S	M	44	SRR14448090	26654	G	T	0,998033	2021-03-02	United States
ORF7a_13_T	ORF7a	13	SRR14448090	27430	G	A	0,998876	2021-03-02	United States
N_206_F	N	206	SRR14448090	28890	C	T	0,999082	2021-03-02	United States
N_365_S	N	365	SRR14448090	29366	C	T	0,999557	2021-03-02	United States
ORF1ab_114_M	ORF1ab	114	SRR14448091	607	A	G	0,743372	2021-03-01	United States
ORF1ab_265_I	ORF1ab	265	SRR14448091	1059	C	T	1	2021-03-01	United States
ORF1ab_2087_I	ORF1ab	2087	SRR14448091	6525	C	T	0,999718	2021-03-01	United States
ORF1ab_3162_E	ORF1ab	3162	SRR14448091	9749	A	G	1	2021-03-01	United States
ORF1ab_3201_P	ORF1ab	3201	SRR14448091	9867	T	C	1	2021-03-01	United States
ORF1ab_3209_V	ORF1ab	3209	SRR14448091	9891	C	T	1	2021-03-01	United States
ORF1ab_3359_S	ORF1ab	3359	SRR14448091	10340	C	T	0,998947	2021-03-01	United States
ORF1ab_3674_NA	ORF1ab	3674	SRR14448091	11287	G	-TCTGGTTTT	0,995046	2021-03-01	United States
ORF1ab_3847_I	ORF1ab	3847	SRR14448091	11804	G	A	1	2021-03-01	United States
ORF1ab_314_L	ORF1ab	314	SRR14448091	14408	C	T	0,998682	2021-03-01	United States
ORF1ab_1181_T	ORF1ab	1181	SRR14448091	17009	T	C	1	2021-03-01	United States
S_80_G	S	80	SRR14448091	21801	A	G	1	2021-03-01	United States
S_143_NA	S	143	SRR14448091	21990	T	-TTA	0,989691	2021-03-01	United States
S_157_S	S	157	SRR14448091	22032	T	C	0,998995	2021-03-01	United States
S_452_R	S	452	SRR14448091	22917	T	G	0,998778	2021-03-01	United States
S_614_G	S	614	SRR14448091	23403	A	G	1	2021-03-01	United States
S_791_I	S	791	SRR14448091	23934	C	T	0,998337	2021-03-01	United States
S_859_N	S	859	SRR14448091	24138	C	A	0,999409	2021-03-01	United States
S_950_H	S	950	SRR14448091	24410	G	C	0,994614	2021-03-01	United States
ORF3a_42_L	ORF3a	42	SRR14448091	25517	C	T	0,997706	2021-03-01	United States
ORF3a_57_H	ORF3a	57	SRR14448091	25563	G	T	1	2021-03-01	United States
ORF8_11_I	ORF8	11	SRR14448091	27925	C	T	0,996101	2021-03-01	United States
ORF8_51_S	ORF8	51	SRR14448091	28044	G	T	1	2021-03-01	United States
ORF8_101_C	ORF8	101	SRR14448091	28194	C	T	0,99794	2021-03-01	United States
N_205_I	N	205	SRR14448091	28887	C	T	1	2021-03-01	United States
N_234_I	N	234	SRR14448091	28975	G	A	1	2021-03-01	United States
ORF1ab_265_I	ORF1ab	265	SRR14448092	1059	C	T	1	2021-03-02	United States
ORF1ab_282_N	ORF1ab	282	SRR14448092	1111	G	T	1	2021-03-02	United States
ORF1ab_1862_S	ORF1ab	1862	SRR14448092	5849	C	T	0,997368	2021-03-02	United States
ORF1ab_2046_L	ORF1ab	2046	SRR14448092	6402	C	T	1	2021-03-02	United States
ORF1ab_3603_NA	ORF1ab	3603	SRR14448092	11074	C	+T	0,0868486	2021-03-02	United States
ORF1ab_3606_NA	ORF1ab	3606	SRR14448092	11082	T	-G	0,0997506	2021-03-02	United States
ORF1ab_3606_F	ORF1ab	3606	SRR14448092	11083	G	T	1	2021-03-02	United States
ORF1ab_314_L	ORF1ab	314	SRR14448092	14408	C	T	1	2021-03-02	United States
ORF1ab_2179_Y	ORF1ab	2179	SRR14448092	20002	G	T	1	2021-03-02	United States
S_452_R	S	452	SRR14448092	22917	T	G	0,997849	2021-03-02	United States
S_614_G	S	614	SRR14448092	23403	A	G	1	2021-03-02	United States
S_1063_F	S	1063	SRR14448092	24751	G	T	0,998525	2021-03-02	United States
ORF3a_57_H	ORF3a	57	SRR14448092	25563	G	T	1	2021-03-02	United States
ORF3a_193_L	ORF3a	193	SRR14448092	25970	G	T	0,997608	2021-03-02	United States
ORF3a_193_*	ORF3a	193	SRR14448092	25971	G	A	1	2021-03-02	United States
N_194_L	N	194	SRR14448092	28854	C	T	1	2021-03-02	United States
ORF1ab_265_I	ORF1ab	265	SRR14448093	1059	C	T	0,998437	2021-03-02	United States
ORF1ab_1287_M	ORF1ab	1287	SRR14448093	4124	G	A	0,997854	2021-03-02	United States
ORF1ab_2944_V	ORF1ab	2944	SRR14448093	9096	C	T	1	2021-03-02	United States
ORF1ab_3158_T	ORF1ab	3158	SRR14448093	9738	G	C	1	2021-03-02	United States
ORF1ab_314_L	ORF1ab	314	SRR14448093	14408	C	T	1	2021-03-02	United States
ORF1ab_976_L	ORF1ab	976	SRR14448093	16394	C	T	1	2021-03-02	United States
ORF1ab_1183_Y	ORF1ab	1183	SRR14448093	17014	G	T	1	2021-03-02	United States
S_13_I	S	13	SRR14448093	21600	G	T	1	2021-03-02	United States
S_152_C	S	152	SRR14448093	22018	G	T	1	2021-03-02	United States
S_258_L	S	258	SRR14448093	22335	G	T	1	2021-03-02	United States
S_452_R	S	452	SRR14448093	22917	T	G	1	2021-03-02	United States
S_614_G	S	614	SRR14448093	23403	A	G	1	2021-03-02	United States
ORF3a_57_H	ORF3a	57	SRR14448093	25563	G	T	1	2021-03-02	United States
ORF8_65_V	ORF8	65	SRR14448093	28087	C	T	0,997403	2021-03-02	United States
N_205_I	N	205	SRR14448093	28887	C	T	1	2021-03-02	United States
ORF1ab_265_I	ORF1ab	265	SRR14448094	1059	C	T	1	2021-03-01	United States
ORF1ab_323_Y	ORF1ab	323	SRR14448094	1233	G	A	0,0768492	2021-03-01	United States
ORF1ab_348_NA	ORF1ab	348	SRR14448094	1308	A	+T	0,0544449	2021-03-01	United States
ORF1ab_409_NA	ORF1ab	409	SRR14448094	1490	T	-G	0,0518371	2021-03-01	United States
ORF1ab_516_NA	ORF1ab	516	SRR14448094	1813	T	+A	0,0973154	2021-03-01	United States
ORF1ab_540_T	ORF1ab	540	SRR14448094	1883	G	A	0,0596409	2021-03-01	United States
ORF1ab_708_NA	ORF1ab	708	SRR14448094	2389	A	-T	0,0790284	2021-03-01	United States
ORF1ab_913_D	ORF1ab	913	SRR14448094	3004	G	T	1	2021-03-01	United States
ORF1ab_1006_NA	ORF1ab	1006	SRR14448094	3283	T	+G	0,0515938	2021-03-01	United States
ORF1ab_1037_NA	ORF1ab	1037	SRR14448094	3375	A	-T	0,0502119	2021-03-01	United States
ORF1ab_1303_NA	ORF1ab	1303	SRR14448094	4174	T	-A	0,0594941	2021-03-01	United States
ORF1ab_1371_NA	ORF1ab	1371	SRR14448094	4376	G	+T	0,0816055	2021-03-01	United States
ORF1ab_1410_*	ORF1ab	1410	SRR14448094	4493	A	T	0,0513069	2021-03-01	United States
ORF1ab_1464_NA	ORF1ab	1464	SRR14448094	4655	C	-G	0,0529931	2021-03-01	United States
ORF1ab_1472_NA	ORF1ab	1472	SRR14448094	4679	C	-CAG	0,0647088	2021-03-01	United States
ORF1ab_1844_NA	ORF1ab	1844	SRR14448094	5796	C	-T	0,0504775	2021-03-01	United States
ORF1ab_1976_NA	ORF1ab	1976	SRR14448094	6193	A	-C	0,0560093	2021-03-01	United States
ORF1ab_2014_NA	ORF1ab	2014	SRR14448094	6305	T	-GGAGCACAAAACCAGTTGAAACATCAAATTCGTTTGATGTACTGAAGTCAGAGGACGCGCAGGGAATGGATAATCTTGCCTGC	0,0770156	2021-03-01	United States
ORF1ab_2349_NA	ORF1ab	2349	SRR14448094	7312	G	+T	0,112478	2021-03-01	United States
ORF1ab_2361_K	ORF1ab	2361	SRR14448094	7348	T	A	0,998911	2021-03-01	United States
ORF1ab_2604_A	ORF1ab	2604	SRR14448094	8076	T	C	0,0503451	2021-03-01	United States
ORF1ab_2606_I	ORF1ab	2606	SRR14448094	8083	G	A	1	2021-03-01	United States
ORF1ab_3346_R	ORF1ab	3346	SRR14448094	10302	A	G	0,0629083	2021-03-01	United States
ORF1ab_3352_F	ORF1ab	3352	SRR14448094	10319	C	T	1	2021-03-01	United States
ORF1ab_3356_R	ORF1ab	3356	SRR14448094	10332	C	G	0,0628899	2021-03-01	United States
ORF1ab_3428_NA	ORF1ab	3428	SRR14448094	10547	A	-T	0,0617117	2021-03-01	United States
ORF1ab_3603_NA	ORF1ab	3603	SRR14448094	11074	C	-T	0,0784704	2021-03-01	United States
ORF1ab_3638_NA	ORF1ab	3638	SRR14448094	11179	G	-T	0,0989049	2021-03-01	United States
ORF1ab_3898_NA	ORF1ab	3898	SRR14448094	11957	A	+T	0,0535085	2021-03-01	United States
ORF1ab_3987_V	ORF1ab	3987	SRR14448094	12225	C	T	0,999808	2021-03-01	United States
ORF1ab_4285_V	ORF1ab	4285	SRR14448094	13119	C	T	1	2021-03-01	United States
ORF1ab_314_L	ORF1ab	314	SRR14448094	14408	C	T	0,999361	2021-03-01	United States
ORF1ab_401_NA	ORF1ab	401	SRR14448094	14670	C	+A	0,0546318	2021-03-01	United States
ORF1ab_1555_I	ORF1ab	1555	SRR14448094	18131	C	T	1	2021-03-01	United States
ORF1ab_1632_H	ORF1ab	1632	SRR14448094	18363	G	C	0,0623306	2021-03-01	United States
ORF1ab_1653_D	ORF1ab	1653	SRR14448094	18424	A	G	0,999454	2021-03-01	United States
ORF1ab_2172_NA	ORF1ab	2172	SRR14448094	19983	C	+T	0,0543563	2021-03-01	United States
ORF1ab_2326_NA	ORF1ab	2326	SRR14448094	20445	T	+A	0,106236	2021-03-01	United States
ORF1ab_2579_R	ORF1ab	2579	SRR14448094	21203	A	G	1	2021-03-01	United States
ORF1ab_2613_C	ORF1ab	2613	SRR14448094	21304	C	T	1	2021-03-01	United States
S_95_S	S	95	SRR14448094	21845	A	T	0,0715976	2021-03-01	United States
S_143_NA	S	143	SRR14448094	21989	G	+T	0,0570837	2021-03-01	United States
S_524_NA	S	524	SRR14448094	23132	G	+T	0,062037	2021-03-01	United States
S_614_G	S	614	SRR14448094	23403	A	G	0,999777	2021-03-01	United States
S_875_NA	S	875	SRR14448094	24186	C	-TGCACTGTTAGCGGGTACAATCACTTCTGGTTGGACCTTTGGTGCAGG	0,0540741	2021-03-01	United States
S_1106_NA	S	1106	SRR14448094	24878	C	+A	0,0538283	2021-03-01	United States
ORF3a_57_H	ORF3a	57	SRR14448094	25563	G	T	0,999555	2021-03-01	United States
ORF3a_135_NA	ORF3a	135	SRR14448094	25797	C	+A	0,0942029	2021-03-01	United States
ORF3a_191_NA	ORF3a	191	SRR14448094	25963	G	+A	0,0722799	2021-03-01	United States
ORF8_24_L	ORF8	24	SRR14448094	27964	C	T	1	2021-03-01	United States
N_67_S	N	67	SRR14448094	28472	C	T	1	2021-03-01	United States
N_199_L	N	199	SRR14448094	28869	C	T	0,999584	2021-03-01	United States
ORF1ab_1001_I	ORF1ab	1001	SRR14448095	3267	C	T	0,999026	2021-03-01	United States
ORF1ab_1708_D	ORF1ab	1708	SRR14448095	5388	C	A	0,998992	2021-03-01	United States
ORF1ab_2230_T	ORF1ab	2230	SRR14448095	6954	T	C	0,999637	2021-03-01	United States
ORF1ab_3674_NA	ORF1ab	3674	SRR14448095	11287	G	-TCTGGTTTT	0,994483	2021-03-01	United States
ORF1ab_218_L	ORF1ab	218	SRR14448095	14120	C	T	1	2021-03-01	United States
ORF1ab_314_L	ORF1ab	314	SRR14448095	14408	C	T	1	2021-03-01	United States
ORF1ab_1975_S	ORF1ab	1975	SRR14448095	19390	C	T	0,99904	2021-03-01	United States
ORF1ab_2658_F	ORF1ab	2658	SRR14448095	21440	C	T	0,998213	2021-03-01	United States
S_68_NA	S	68	SRR14448095	21764	A	-TACATG	0,9941	2021-03-01	United States
S_143_NA	S	143	SRR14448095	21990	T	-TTA	0,997729	2021-03-01	United States
S_501_Y	S	501	SRR14448095	23063	A	T	1	2021-03-01	United States
S_570_D	S	570	SRR14448095	23271	C	A	0,998945	2021-03-01	United States
S_614_G	S	614	SRR14448095	23403	A	G	1	2021-03-01	United States
S_681_H	S	681	SRR14448095	23604	C	A	0,998621	2021-03-01	United States
S_716_I	S	716	SRR14448095	23709	C	T	1	2021-03-01	United States
S_982_A	S	982	SRR14448095	24506	T	G	0,998688	2021-03-01	United States
S_1118_H	S	1118	SRR14448095	24914	G	C	1	2021-03-01	United States
ORF3a_275_F	ORF3a	275	SRR14448095	26217	G	T	0,535383	2021-03-01	United States
ORF8_27_*	ORF8	27	SRR14448095	27972	C	T	1	2021-03-01	United States
ORF8_52_I	ORF8	52	SRR14448095	28048	G	T	1	2021-03-01	United States
ORF8_68_*	ORF8	68	SRR14448095	28095	A	T	1	2021-03-01	United States
ORF8_73_C	ORF8	73	SRR14448095	28111	A	G	0,998948	2021-03-01	United States
N_3_H	N	3	SRR14448095	28280	G	C	0,997992	2021-03-01	United States
N_3_V	N	3	SRR14448095	28281	A	T	0,999332	2021-03-01	United States
N_3_E	N	3	SRR14448095	28282	T	A	0,997335	2021-03-01	United States
N_203_K	N	203	SRR14448095	28881	G	A	0,999512	2021-03-01	United States
N_204_R	N	204	SRR14448095	28883	G	C	0,999024	2021-03-01	United States
N_235_F	N	235	SRR14448095	28977	C	T	0,998037	2021-03-01	United States
ORF1ab_265_I	ORF1ab	265	SRR14448096	1059	C	T	1	2021-03-03	United States
ORF1ab_2144_NA	ORF1ab	2144	SRR14448096	6696	C	+T	0,0515332	2021-03-03	United States
ORF1ab_2606_I	ORF1ab	2606	SRR14448096	8083	G	A	1	2021-03-03	United States
ORF1ab_3352_F	ORF1ab	3352	SRR14448096	10319	C	T	1	2021-03-03	United States
ORF1ab_314_L	ORF1ab	314	SRR14448096	14408	C	T	1	2021-03-03	United States
ORF1ab_1162_I	ORF1ab	1162	SRR14448096	16952	C	T	0,99848	2021-03-03	United States
ORF1ab_1653_D	ORF1ab	1653	SRR14448096	18424	A	G	0,998876	2021-03-03	United States
ORF1ab_2613_C	ORF1ab	2613	SRR14448096	21304	C	T	1	2021-03-03	United States
S_178_N	S	178	SRR14448096	22094	G	A	0,999442	2021-03-03	United States
S_614_G	S	614	SRR14448096	23403	A	G	1	2021-03-03	United States
S_677_H	S	677	SRR14448096	23593	G	T	1	2021-03-03	United States
ORF3a_57_H	ORF3a	57	SRR14448096	25563	G	T	1	2021-03-03	United States
ORF3a_172_V	ORF3a	172	SRR14448096	25907	G	T	0,998062	2021-03-03	United States
ORF6_56_*	ORF6	56	SRR14448096	27367	C	T	1	2021-03-03	United States
ORF8_24_L	ORF8	24	SRR14448096	27964	C	T	1	2021-03-03	United States
N_67_S	N	67	SRR14448096	28472	C	T	1	2021-03-03	United States
N_199_L	N	199	SRR14448096	28869	C	T	1	2021-03-03	United States
N_377_Y	N	377	SRR14448096	29402	G	T	1	2021-03-03	United States
ORF1ab_1001_I	ORF1ab	1001	SRR14448097	3267	C	T	0,998384	2021-03-02	United States
ORF1ab_1708_D	ORF1ab	1708	SRR14448097	5388	C	A	1	2021-03-02	United States
ORF1ab_2230_T	ORF1ab	2230	SRR14448097	6954	T	C	1	2021-03-02	United States
ORF1ab_2259_I	ORF1ab	2259	SRR14448097	7042	G	T	1	2021-03-02	United States
ORF1ab_2500_F	ORF1ab	2500	SRR14448097	7764	C	T	1	2021-03-02	United States
ORF1ab_3674_NA	ORF1ab	3674	SRR14448097	11287	G	-TCTGGTTTT	0,995968	2021-03-02	United States
ORF1ab_218_L	ORF1ab	218	SRR14448097	14120	C	T	1	2021-03-02	United States
ORF1ab_314_L	ORF1ab	314	SRR14448097	14408	C	T	1	2021-03-02	United States
ORF1ab_1432_V	ORF1ab	1432	SRR14448097	17762	C	T	0,998403	2021-03-02	United States
S_68_NA	S	68	SRR14448097	21764	A	-TACATG	0,998611	2021-03-02	United States
S_143_NA	S	143	SRR14448097	21990	T	-TTA	0,991758	2021-03-02	United States
S_501_Y	S	501	SRR14448097	23063	A	T	1	2021-03-02	United States
S_570_D	S	570	SRR14448097	23271	C	A	1	2021-03-02	United States
S_614_G	S	614	SRR14448097	23403	A	G	1	2021-03-02	United States
S_681_H	S	681	SRR14448097	23604	C	A	1	2021-03-02	United States
S_716_I	S	716	SRR14448097	23709	C	T	1	2021-03-02	United States
S_982_A	S	982	SRR14448097	24506	T	G	0,999248	2021-03-02	United States
S_1118_H	S	1118	SRR14448097	24914	G	C	1	2021-03-02	United States
ORF3a_77_F	ORF3a	77	SRR14448097	25621	G	T	0,988362	2021-03-02	United States
ORF8_27_*	ORF8	27	SRR14448097	27972	C	T	1	2021-03-02	United States
ORF8_52_I	ORF8	52	SRR14448097	28048	G	T	1	2021-03-02	United States
ORF8_68_*	ORF8	68	SRR14448097	28095	A	T	1	2021-03-02	United States
ORF8_73_C	ORF8	73	SRR14448097	28111	A	G	1	2021-03-02	United States
N_3_H	N	3	SRR14448097	28280	G	C	1	2021-03-02	United States
N_3_V	N	3	SRR14448097	28281	A	T	1	2021-03-02	United States
N_3_E	N	3	SRR14448097	28282	T	A	1	2021-03-02	United States
N_203_K	N	203	SRR14448097	28881	G	A	0,999558	2021-03-02	United States
N_204_R	N	204	SRR14448097	28883	G	C	0,999557	2021-03-02	United States
N_235_F	N	235	SRR14448097	28977	C	T	0,999118	2021-03-02	United States
ORF1ab_265_I	ORF1ab	265	SRR14448098	1059	C	T	1	2021-03-01	United States
ORF1ab_3352_F	ORF1ab	3352	SRR14448098	10319	C	T	1	2021-03-01	United States
ORF1ab_3729_R	ORF1ab	3729	SRR14448098	11451	A	G	0,999439	2021-03-01	United States
ORF1ab_314_L	ORF1ab	314	SRR14448098	14408	C	T	1	2021-03-01	United States
ORF1ab_1653_D	ORF1ab	1653	SRR14448098	18424	A	G	0,998951	2021-03-01	United States
ORF1ab_2613_C	ORF1ab	2613	SRR14448098	21304	C	T	1	2021-03-01	United States
S_614_G	S	614	SRR14448098	23403	A	G	0,999576	2021-03-01	United States
S_677_P	S	677	SRR14448098	23592	A	C	1	2021-03-01	United States
ORF3a_57_H	ORF3a	57	SRR14448098	25563	G	T	1	2021-03-01	United States
ORF3a_172_V	ORF3a	172	SRR14448098	25907	G	T	0,998874	2021-03-01	United States
ORF8_24_L	ORF8	24	SRR14448098	27964	C	T	1	2021-03-01	United States
N_67_S	N	67	SRR14448098	28472	C	T	0,998311	2021-03-01	United States
N_199_L	N	199	SRR14448098	28869	C	T	0,999751	2021-03-01	United States
ORF1ab_290_NA	ORF1ab	290	SRR14448099	1135	G	+A	0,0976948	2021-02-28	United States
ORF1ab_328_NA	ORF1ab	328	SRR14448099	1247	G	+A	0,0817204	2021-02-28	United States
ORF1ab_457_NA	ORF1ab	457	SRR14448099	1636	G	-A	0,152884	2021-02-28	United States
ORF1ab_583_P	ORF1ab	583	SRR14448099	2012	G	C	0,174641	2021-02-28	United States
ORF1ab_683_NA	ORF1ab	683	SRR14448099	2314	T	+AA	0,123377	2021-02-28	United States
ORF1ab_894_C	ORF1ab	894	SRR14448099	2945	G	T	0,998134	2021-02-28	United States
ORF1ab_1001_I	ORF1ab	1001	SRR14448099	3267	C	T	0,999244	2021-02-28	United States
ORF1ab_1007_NA	ORF1ab	1007	SRR14448099	3284	G	-AGGTTC	0,0629126	2021-02-28	United States
ORF1ab_1071_L	ORF1ab	1071	SRR14448099	3476	G	C	0,151242	2021-02-28	United States
ORF1ab_1280_NA	ORF1ab	1280	SRR14448099	4105	G	-A	0,114948	2021-02-28	United States
ORF1ab_1708_D	ORF1ab	1708	SRR14448099	5388	C	A	1	2021-02-28	United States
ORF1ab_1730_K	ORF1ab	1730	SRR14448099	5453	G	A	0,184466	2021-02-28	United States
ORF1ab_1792_NA	ORF1ab	1792	SRR14448099	5639	C	-A	0,163957	2021-02-28	United States
ORF1ab_2230_T	ORF1ab	2230	SRR14448099	6954	T	C	0,999271	2021-02-28	United States
ORF1ab_2880_NA	ORF1ab	2880	SRR14448099	8905	C	+T	0,309859	2021-02-28	United States
ORF1ab_3097_NA	ORF1ab	3097	SRR14448099	9554	G	+T	0,0540059	2021-02-28	United States
ORF1ab_3104_NA	ORF1ab	3104	SRR14448099	9575	G	+T	0,210859	2021-02-28	United States
ORF1ab_3249_NA	ORF1ab	3249	SRR14448099	10010	C	-T	0,0977528	2021-02-28	United States
ORF1ab_3411_NA	ORF1ab	3411	SRR14448099	10498	T	-G	0,138848	2021-02-28	United States
ORF1ab_3674_NA	ORF1ab	3674	SRR14448099	11287	G	-TCTGGTTTT	1	2021-02-28	United States
ORF1ab_3701_H	ORF1ab	3701	SRR14448099	11366	T	C	0,0819491	2021-02-28	United States
ORF1ab_3729_NA	ORF1ab	3729	SRR14448099	11450	C	-A	0,181842	2021-02-28	United States
ORF1ab_4329_H	ORF1ab	4329	SRR14448099	13250	T	C	0,0633108	2021-02-28	United States
ORF1ab_4398_NA	ORF1ab	4398	SRR14448099	13459	G	+T	0,0755668	2021-02-28	United States
ORF1ab_17_I	ORF1ab	17	SRR14448099	13517	C	T	0,352518	2021-02-28	United States
ORF1ab_128_V	ORF1ab	128	SRR14448099	13850	G	T	0,241935	2021-02-28	United States
ORF1ab_218_L	ORF1ab	218	SRR14448099	14120	C	T	0,998061	2021-02-28	United States
ORF1ab_314_L	ORF1ab	314	SRR14448099	14408	C	T	0,999225	2021-02-28	United States
ORF1ab_599_NA	ORF1ab	599	SRR14448099	15264	T	-G	0,173853	2021-02-28	United States
ORF1ab_813_H	ORF1ab	813	SRR14448099	15906	G	T	0,998349	2021-02-28	United States
ORF1ab_833_NA	ORF1ab	833	SRR14448099	15965	G	+T	0,163399	2021-02-28	United States
ORF1ab_1247_NA	ORF1ab	1247	SRR14448099	17207	A	-T	0,159219	2021-02-28	United States
ORF1ab_1269_NA	ORF1ab	1269	SRR14448099	17274	C	+A	0,149407	2021-02-28	United States
ORF1ab_1337_NA	ORF1ab	1337	SRR14448099	17477	A	-G	0,192604	2021-02-28	United States
ORF1ab_1460_R	ORF1ab	1460	SRR14448099	17846	A	G	0,204871	2021-02-28	United States
ORF1ab_1463_NA	ORF1ab	1463	SRR14448099	17854	G	+A	0,207435	2021-02-28	United States
ORF1ab_1945_NA	ORF1ab	1945	SRR14448099	19300	G	-TAAATA	0,118257	2021-02-28	United States
ORF1ab_1960_NA	ORF1ab	1960	SRR14448099	19347	T	-G	0,0833333	2021-02-28	United States
ORF1ab_1975_S	ORF1ab	1975	SRR14448099	19390	C	T	1	2021-02-28	United States
ORF1ab_2052_NA	ORF1ab	2052	SRR14448099	19622	G	+T	0,203866	2021-02-28	United States
ORF1ab_2172_NA	ORF1ab	2172	SRR14448099	19983	C	+T	0,164512	2021-02-28	United States
ORF1ab_2313_NA	ORF1ab	2313	SRR14448099	20405	C	-T	0,138311	2021-02-28	United States
ORF1ab_2615_NA	ORF1ab	2615	SRR14448099	21310	C	+A	0,286958	2021-02-28	United States
S_3_NA	S	3	SRR14448099	21569	G	+T	0,213142	2021-02-28	United States
S_68_NA	S	68	SRR14448099	21764	A	-TACATG	0,99734	2021-02-28	United States
S_143_NA	S	143	SRR14448099	21990	T	-TTA	0,99677	2021-02-28	United States
S_501_Y	S	501	SRR14448099	23063	A	T	0,99901	2021-02-28	United States
S_556_NA	S	556	SRR14448099	23230	C	+A	0,213793	2021-02-28	United States
S_570_D	S	570	SRR14448099	23271	C	A	0,998053	2021-02-28	United States
S_614_G	S	614	SRR14448099	23403	A	G	1	2021-02-28	United States
S_681_H	S	681	SRR14448099	23604	C	A	1	2021-02-28	United States
S_716_I	S	716	SRR14448099	23709	C	T	0,998124	2021-02-28	United States
S_932_NA	S	932	SRR14448099	24358	C	+A	0,147059	2021-02-28	United States
S_976_NA	S	976	SRR14448099	24488	G	+T	0,0606996	2021-02-28	United States
S_982_A	S	982	SRR14448099	24506	T	G	0,997665	2021-02-28	United States
S_1118_H	S	1118	SRR14448099	24914	G	C	0,999203	2021-02-28	United States
S_1137_A	S	1137	SRR14448099	24972	T	C	0,187652	2021-02-28	United States
ORF3a_59_V	ORF3a	59	SRR14448099	25568	C	T	0,157025	2021-02-28	United States
ORF3a_140_F	ORF3a	140	SRR14448099	25810	C	T	0,29646	2021-02-28	United States
M_209_Y	M	209	SRR14448099	27147	G	T	0,999548	2021-02-28	United States
ORF8_27_*	ORF8	27	SRR14448099	27972	C	T	0,998601	2021-02-28	United States
ORF8_52_I	ORF8	52	SRR14448099	28048	G	T	0,998582	2021-02-28	United States
ORF8_68_*	ORF8	68	SRR14448099	28095	A	T	0,99581	2021-02-28	United States
ORF8_73_C	ORF8	73	SRR14448099	28111	A	G	0,99903	2021-02-28	United States
ORF8_96_V	ORF8	96	SRR14448099	28180	G	T	0,0864726	2021-02-28	United States
N_3_H	N	3	SRR14448099	28280	G	C	0,999229	2021-02-28	United States
N_3_V	N	3	SRR14448099	28281	A	T	0,998459	2021-02-28	United States
N_3_E	N	3	SRR14448099	28282	T	A	0,99923	2021-02-28	United States
N_203_K	N	203	SRR14448099	28881	G	A	0,999543	2021-02-28	United States
N_204_R	N	204	SRR14448099	28883	G	C	0,996354	2021-02-28	United States
N_232_NA	N	232	SRR14448099	28969	C	-A	0,0885559	2021-02-28	United States
N_235_F	N	235	SRR14448099	28977	C	T	1	2021-02-28	United States
N_244_K	N	244	SRR14448099	29003	C	A	0,0544309	2021-02-28	United States
N_260_NA	N	260	SRR14448099	29051	C	+A	0,423571	2021-02-28	United States
N_271_NA	N	271	SRR14448099	29085	C	-A	0,193966	2021-02-28	United States
ORF1ab_1175_F	ORF1ab	1175	SRR14448100	3790	A	T	0,999261	2021-02-28	United States
ORF1ab_2033_T	ORF1ab	2033	SRR14448100	6362	G	A	0,99931	2021-02-28	United States
ORF1ab_2144_NA	ORF1ab	2144	SRR14448100	6696	C	+T	0,134253	2021-02-28	United States
ORF1ab_3718_F	ORF1ab	3718	SRR14448100	11417	G	T	1	2021-02-28	United States
ORF1ab_4205_T	ORF1ab	4205	SRR14448100	12879	T	C	1	2021-02-28	United States
ORF1ab_314_L	ORF1ab	314	SRR14448100	14408	C	T	1	2021-02-28	United States
ORF1ab_833_NA	ORF1ab	833	SRR14448100	15965	G	+T	0,0779982	2021-02-28	United States
S_348_S	S	348	SRR14448100	22604	G	T	0,999527	2021-02-28	United States
S_614_G	S	614	SRR14448100	23403	A	G	0,998867	2021-02-28	United States
S_1167_A	S	1167	SRR14448100	25062	G	C	1	2021-02-28	United States
ORF3a_174_D	ORF3a	174	SRR14448100	25913	G	A	0,998955	2021-02-28	United States
N_2_Y	N	2	SRR14448100	28278	C	A	1	2021-02-28	United States
N_203_K	N	203	SRR14448100	28881	G	A	1	2021-02-28	United States
N_204_R	N	204	SRR14448100	28883	G	C	0,995446	2021-02-28	United States
N_260_NA	N	260	SRR14448100	29051	C	+A	0,0862832	2021-02-28	United States
N_366_I	N	366	SRR14448100	29370	C	T	0,998216	2021-02-28	United States
ORF1ab_438_A	ORF1ab	438	SRR14448101	1578	T	C	0,997515	2021-02-24	United States
ORF1ab_1010_S	ORF1ab	1010	SRR14448101	3293	C	T	1	2021-02-24	United States
ORF1ab_2118_D	ORF1ab	2118	SRR14448101	6618	G	A	1	2021-02-24	United States
ORF1ab_2523_T	ORF1ab	2523	SRR14448101	7833	A	C	1	2021-02-24	United States
ORF1ab_314_L	ORF1ab	314	SRR14448101	14408	C	T	1	2021-02-24	United States
S_614_G	S	614	SRR14448101	23403	A	G	1	2021-02-24	United States
S_681_H	S	681	SRR14448101	23604	C	A	1	2021-02-24	United States
N_194_L	N	194	SRR14448101	28854	C	T	0,999557	2021-02-24	United States
ORF1ab_265_I	ORF1ab	265	SRR14448102	1059	C	T	1	2021-02-28	United States
ORF1ab_443_F	ORF1ab	443	SRR14448102	1593	C	T	1	2021-02-28	United States
ORF1ab_2144_NA	ORF1ab	2144	SRR14448102	6696	C	+T	0,112821	2021-02-28	United States
ORF1ab_2554_V	ORF1ab	2554	SRR14448102	7926	C	T	1	2021-02-28	United States
ORF1ab_2606_I	ORF1ab	2606	SRR14448102	8083	G	A	1	2021-02-28	United States
ORF1ab_3352_F	ORF1ab	3352	SRR14448102	10319	C	T	1	2021-02-28	United States
ORF1ab_314_L	ORF1ab	314	SRR14448102	14408	C	T	1	2021-02-28	United States
ORF1ab_833_NA	ORF1ab	833	SRR14448102	15965	G	+T	0,0798005	2021-02-28	United States
ORF1ab_1634_NA	ORF1ab	1634	SRR14448102	18368	G	+T	0,0548673	2021-02-28	United States
ORF1ab_1653_D	ORF1ab	1653	SRR14448102	18424	A	G	1	2021-02-28	United States
ORF1ab_2613_C	ORF1ab	2613	SRR14448102	21304	C	T	1	2021-02-28	United States
S_614_G	S	614	SRR14448102	23403	A	G	1	2021-02-28	United States
ORF3a_57_H	ORF3a	57	SRR14448102	25563	G	T	0,999527	2021-02-28	United States
ORF3a_172_V	ORF3a	172	SRR14448102	25907	G	T	0,998452	2021-02-28	United States
ORF8_24_L	ORF8	24	SRR14448102	27964	C	T	1	2021-02-28	United States
N_67_S	N	67	SRR14448102	28472	C	T	1	2021-02-28	United States
N_199_L	N	199	SRR14448102	28869	C	T	0,999188	2021-02-28	United States
N_260_NA	N	260	SRR14448102	29051	C	+A	0,0635436	2021-02-28	United States
ORF1ab_265_I	ORF1ab	265	SRR14448103	1059	C	T	0,998249	2021-02-24	United States
ORF1ab_727_I	ORF1ab	727	SRR14448103	2445	C	T	1	2021-02-24	United States
ORF1ab_1786_L	ORF1ab	1786	SRR14448103	5622	C	T	0,999322	2021-02-24	United States
ORF1ab_2144_NA	ORF1ab	2144	SRR14448103	6696	C	+T	0,0900621	2021-02-24	United States
ORF1ab_3352_F	ORF1ab	3352	SRR14448103	10319	C	T	1	2021-02-24	United States
ORF1ab_3750_I	ORF1ab	3750	SRR14448103	11514	C	T	1	2021-02-24	United States
ORF1ab_314_L	ORF1ab	314	SRR14448103	14408	C	T	0,998051	2021-02-24	United States
ORF1ab_345_L	ORF1ab	345	SRR14448103	14500	G	T	1	2021-02-24	United States
ORF1ab_833_NA	ORF1ab	833	SRR14448103	15965	G	+T	0,0521102	2021-02-24	United States
ORF1ab_1198_L	ORF1ab	1198	SRR14448103	17060	A	T	1	2021-02-24	United States
ORF1ab_1653_D	ORF1ab	1653	SRR14448103	18424	A	G	1	2021-02-24	United States
ORF1ab_2432_I	ORF1ab	2432	SRR14448103	20762	C	T	1	2021-02-24	United States
ORF1ab_2613_C	ORF1ab	2613	SRR14448103	21304	C	T	0,998289	2021-02-24	United States
S_614_G	S	614	SRR14448103	23403	A	G	1	2021-02-24	United States
ORF3a_57_H	ORF3a	57	SRR14448103	25563	G	T	1	2021-02-24	United States
ORF3a_172_V	ORF3a	172	SRR14448103	25907	G	T	1	2021-02-24	United States
ORF8_24_L	ORF8	24	SRR14448103	27964	C	T	1	2021-02-24	United States
N_13_L	N	13	SRR14448103	28311	C	T	0,998866	2021-02-24	United States
N_67_S	N	67	SRR14448103	28472	C	T	0,997647	2021-02-24	United States
N_199_L	N	199	SRR14448103	28869	C	T	0,999264	2021-02-24	United States
N_260_NA	N	260	SRR14448103	29051	C	+A	0,0556088	2021-02-24	United States
ORF1ab_3883_A	ORF1ab	3883	SRR14448104	11912	T	G	1	2021-02-26	United States
ORF1ab_314_L	ORF1ab	314	SRR14448104	14408	C	T	1	2021-02-26	United States
S_614_G	S	614	SRR14448104	23403	A	G	1	2021-02-26	United States
S_884_F	S	884	SRR14448104	24213	C	T	0,66065	2021-02-26	United States
S_1144_Q	S	1144	SRR14448104	24992	G	C	1	2021-02-26	United States
N_194_L	N	194	SRR14448104	28854	C	T	1	2021-02-26	United States
ORF1ab_86_F	ORF1ab	86	SRR14448105	521	G	T	1	2021-02-28	United States
ORF1ab_265_I	ORF1ab	265	SRR14448105	1059	C	T	0,998899	2021-02-28	United States
ORF1ab_859_V	ORF1ab	859	SRR14448105	2841	C	T	1	2021-02-28	United States
ORF1ab_1049_V	ORF1ab	1049	SRR14448105	3411	C	T	1	2021-02-28	United States
ORF1ab_1141_Y	ORF1ab	1141	SRR14448105	3686	C	T	0,996944	2021-02-28	United States
ORF1ab_2144_NA	ORF1ab	2144	SRR14448105	6696	C	+T	0,0601336	2021-02-28	United States
ORF1ab_2606_I	ORF1ab	2606	SRR14448105	8083	G	A	0,997712	2021-02-28	United States
ORF1ab_2787_L	ORF1ab	2787	SRR14448105	8626	C	A	0,998168	2021-02-28	United States
ORF1ab_3352_F	ORF1ab	3352	SRR14448105	10319	C	T	1	2021-02-28	United States
ORF1ab_314_L	ORF1ab	314	SRR14448105	14408	C	T	1	2021-02-28	United States
ORF1ab_1027_I	ORF1ab	1027	SRR14448105	16547	C	T	1	2021-02-28	United States
ORF1ab_1653_D	ORF1ab	1653	SRR14448105	18424	A	G	0,997459	2021-02-28	United States
ORF1ab_2541_Y	ORF1ab	2541	SRR14448105	21088	G	T	1	2021-02-28	United States
S_614_G	S	614	SRR14448105	23403	A	G	1	2021-02-28	United States
ORF3a_57_H	ORF3a	57	SRR14448105	25563	G	T	0,99911	2021-02-28	United States
ORF3a_99_S	ORF3a	99	SRR14448105	25687	G	T	1	2021-02-28	United States
ORF3a_172_V	ORF3a	172	SRR14448105	25907	G	T	1	2021-02-28	United States
ORF8_24_L	ORF8	24	SRR14448105	27964	C	T	1	2021-02-28	United States
N_67_S	N	67	SRR14448105	28472	C	T	0,997872	2021-02-28	United States
N_199_L	N	199	SRR14448105	28869	C	T	1	2021-02-28	United States
ORF1ab_265_I	ORF1ab	265	SRR14448106	1059	C	T	1	2021-02-27	United States
ORF1ab_498_V	ORF1ab	498	SRR14448106	1758	C	T	0,99972	2021-02-27	United States
ORF1ab_580_F	ORF1ab	580	SRR14448106	2003	C	T	0,998645	2021-02-27	United States
ORF1ab_1168_I	ORF1ab	1168	SRR14448106	3768	C	T	0,998953	2021-02-27	United States
ORF1ab_1314_V	ORF1ab	1314	SRR14448106	4206	C	T	0,190661	2021-02-27	United States
ORF1ab_3255_I	ORF1ab	3255	SRR14448106	10029	C	T	1	2021-02-27	United States
ORF1ab_3750_I	ORF1ab	3750	SRR14448106	11514	C	T	1	2021-02-27	United States
ORF1ab_314_L	ORF1ab	314	SRR14448106	14408	C	T	0,997608	2021-02-27	United States
ORF1ab_970_S	ORF1ab	970	SRR14448106	16375	C	T	1	2021-02-27	United States
ORF1ab_2612_S	ORF1ab	2612	SRR14448106	21301	C	T	1	2021-02-27	United States
S_494_P	S	494	SRR14448106	23042	T	C	1	2021-02-27	United States
S_614_G	S	614	SRR14448106	23403	A	G	1	2021-02-27	United States
S_681_H	S	681	SRR14448106	23604	C	A	1	2021-02-27	United States
S_716_I	S	716	SRR14448106	23709	C	T	0,997347	2021-02-27	United States
ORF3a_57_H	ORF3a	57	SRR14448106	25563	G	T	1	2021-02-27	United States
M_82_T	M	82	SRR14448106	26767	T	C	1	2021-02-27	United States
N_205_I	N	205	SRR14448106	28887	C	T	0,999073	2021-02-27	United States
N_260_NA	N	260	SRR14448106	29051	C	+A	0,0609207	2021-02-27	United States
ORF1ab_265_I	ORF1ab	265	SRR14448107	1059	C	T	1	2021-02-28	United States
ORF1ab_2144_NA	ORF1ab	2144	SRR14448107	6696	C	+T	0,107966	2021-02-28	United States
ORF1ab_2606_I	ORF1ab	2606	SRR14448107	8083	G	A	0,996372	2021-02-28	United States
ORF1ab_2967_I	ORF1ab	2967	SRR14448107	9165	C	T	0,999046	2021-02-28	United States
ORF1ab_3352_F	ORF1ab	3352	SRR14448107	10319	C	T	0,996458	2021-02-28	United States
ORF1ab_3603_NA	ORF1ab	3603	SRR14448107	11074	C	+T	0,10514	2021-02-28	United States
ORF1ab_3606_NA	ORF1ab	3606	SRR14448107	11082	T	-G	0,0631825	2021-02-28	United States
ORF1ab_3606_F	ORF1ab	3606	SRR14448107	11083	G	T	0,999007	2021-02-28	United States
ORF1ab_3618_V	ORF1ab	3618	SRR14448107	11117	A	G	1	2021-02-28	United States
ORF1ab_314_L	ORF1ab	314	SRR14448107	14408	C	T	1	2021-02-28	United States
ORF1ab_833_NA	ORF1ab	833	SRR14448107	15965	G	+T	0,0636976	2021-02-28	United States
ORF1ab_1653_D	ORF1ab	1653	SRR14448107	18424	A	G	0,998925	2021-02-28	United States
ORF1ab_2260_I	ORF1ab	2260	SRR14448107	20247	G	T	0,0954198	2021-02-28	United States
ORF1ab_2545_NA	ORF1ab	2545	SRR14448107	21101	G	+T	0,0558464	2021-02-28	United States
ORF1ab_2613_C	ORF1ab	2613	SRR14448107	21304	C	T	0,999032	2021-02-28	United States
S_262_S	S	262	SRR14448107	22346	G	T	0,999336	2021-02-28	United States
S_614_G	S	614	SRR14448107	23403	A	G	1	2021-02-28	United States
ORF3a_57_H	ORF3a	57	SRR14448107	25563	G	T	1	2021-02-28	United States
ORF3a_172_V	ORF3a	172	SRR14448107	25907	G	T	1	2021-02-28	United States
M_104_V	M	104	SRR14448107	26833	C	T	1	2021-02-28	United States
ORF8_24_L	ORF8	24	SRR14448107	27964	C	T	1	2021-02-28	United States
ORF8_65_V	ORF8	65	SRR14448107	28087	C	T	1	2021-02-28	United States
N_67_S	N	67	SRR14448107	28472	C	T	1	2021-02-28	United States
N_199_L	N	199	SRR14448107	28869	C	T	0,998765	2021-02-28	United States
N_209_T	N	209	SRR14448107	28899	G	C	0,996919	2021-02-28	United States
N_260_NA	N	260	SRR14448107	29051	C	+A	0,054359	2021-02-28	United States
N_364_S	N	364	SRR14448107	29363	C	T	0,998834	2021-02-28	United States
N_377_Y	N	377	SRR14448107	29402	G	T	0,999417	2021-02-28	United States
ORF1ab_265_I	ORF1ab	265	SRR14448108	1059	C	T	0,998638	2021-02-27	United States
ORF1ab_998_H	ORF1ab	998	SRR14448108	3259	G	T	1	2021-02-27	United States
ORF1ab_2144_NA	ORF1ab	2144	SRR14448108	6696	C	+T	0,07503	2021-02-27	United States
ORF1ab_3352_F	ORF1ab	3352	SRR14448108	10319	C	T	1	2021-02-27	United States
ORF1ab_314_L	ORF1ab	314	SRR14448108	14408	C	T	1	2021-02-27	United States
S_20_I	S	20	SRR14448108	21621	C	T	0,998339	2021-02-27	United States
S_614_G	S	614	SRR14448108	23403	A	G	1	2021-02-27	United States
ORF3a_57_H	ORF3a	57	SRR14448108	25563	G	T	1	2021-02-27	United States
ORF3a_155_Y	ORF3a	155	SRR14448108	25855	G	T	0,999469	2021-02-27	United States
ORF8_24_L	ORF8	24	SRR14448108	27964	C	T	0,997701	2021-02-27	United States
N_234_I	N	234	SRR14448108	28975	G	T	0,998605	2021-02-27	United States
N_401_Y	N	401	SRR14448108	29474	G	T	0,999469	2021-02-27	United States
ORF1ab_894_C	ORF1ab	894	SRR14448109	2945	G	T	1	2021-02-28	United States
ORF1ab_1001_I	ORF1ab	1001	SRR14448109	3267	C	T	1	2021-02-28	United States
ORF1ab_1708_D	ORF1ab	1708	SRR14448109	5388	C	A	1	2021-02-28	United States
ORF1ab_2230_T	ORF1ab	2230	SRR14448109	6954	T	C	1	2021-02-28	United States
ORF1ab_3674_NA	ORF1ab	3674	SRR14448109	11287	G	-TCTGGTTTT	0,984624	2021-02-28	United States
ORF1ab_218_L	ORF1ab	218	SRR14448109	14120	C	T	0,998661	2021-02-28	United States
ORF1ab_314_L	ORF1ab	314	SRR14448109	14408	C	T	1	2021-02-28	United States
ORF1ab_813_H	ORF1ab	813	SRR14448109	15906	G	T	0,997616	2021-02-28	United States
ORF1ab_1975_S	ORF1ab	1975	SRR14448109	19390	C	T	1	2021-02-28	United States
S_68_NA	S	68	SRR14448109	21764	A	-TACATG	0,995165	2021-02-28	United States
S_143_NA	S	143	SRR14448109	21990	T	-TTA	0,995173	2021-02-28	United States
S_501_Y	S	501	SRR14448109	23063	A	T	1	2021-02-28	United States
S_570_D	S	570	SRR14448109	23271	C	A	0,99933	2021-02-28	United States
S_614_G	S	614	SRR14448109	23403	A	G	0,998047	2021-02-28	United States
S_681_H	S	681	SRR14448109	23604	C	A	1	2021-02-28	United States
S_716_I	S	716	SRR14448109	23709	C	T	1	2021-02-28	United States
S_982_A	S	982	SRR14448109	24506	T	G	0,998849	2021-02-28	United States
S_1118_H	S	1118	SRR14448109	24914	G	C	0,999089	2021-02-28	United States
M_209_Y	M	209	SRR14448109	27147	G	T	1	2021-02-28	United States
ORF8_27_*	ORF8	27	SRR14448109	27972	C	T	1	2021-02-28	United States
ORF8_52_I	ORF8	52	SRR14448109	28048	G	T	1	2021-02-28	United States
ORF8_68_*	ORF8	68	SRR14448109	28095	A	T	0,997951	2021-02-28	United States
ORF8_73_C	ORF8	73	SRR14448109	28111	A	G	1	2021-02-28	United States
N_3_H	N	3	SRR14448109	28280	G	C	1	2021-02-28	United States
N_3_V	N	3	SRR14448109	28281	A	T	1	2021-02-28	United States
N_3_E	N	3	SRR14448109	28282	T	A	1	2021-02-28	United States
N_203_K	N	203	SRR14448109	28881	G	A	1	2021-02-28	United States
N_204_R	N	204	SRR14448109	28883	G	C	0,9976	2021-02-28	United States
N_235_F	N	235	SRR14448109	28977	C	T	0,999518	2021-02-28	United States
ORF1ab_540_V	ORF1ab	540	SRR14448110	1884	C	T	0,998993	2021-02-25	United States
ORF1ab_913_D	ORF1ab	913	SRR14448110	3004	G	T	1	2021-02-25	United States
ORF1ab_1001_I	ORF1ab	1001	SRR14448110	3267	C	T	1	2021-02-25	United States
ORF1ab_1708_D	ORF1ab	1708	SRR14448110	5388	C	A	1	2021-02-25	United States
ORF1ab_2144_NA	ORF1ab	2144	SRR14448110	6696	C	+T	0,0752475	2021-02-25	United States
ORF1ab_2230_T	ORF1ab	2230	SRR14448110	6954	T	C	1	2021-02-25	United States
ORF1ab_2259_I	ORF1ab	2259	SRR14448110	7042	G	T	1	2021-02-25	United States
ORF1ab_3674_NA	ORF1ab	3674	SRR14448110	11287	G	-TCTGGTTTT	0,996979	2021-02-25	United States
ORF1ab_218_L	ORF1ab	218	SRR14448110	14120	C	T	1	2021-02-25	United States
ORF1ab_314_L	ORF1ab	314	SRR14448110	14408	C	T	1	2021-02-25	United States
S_68_NA	S	68	SRR14448110	21764	A	-TACATG	0,995305	2021-02-25	United States
S_143_NA	S	143	SRR14448110	21990	T	-TTA	0,990755	2021-02-25	United States
S_501_Y	S	501	SRR14448110	23063	A	T	1	2021-02-25	United States
S_570_D	S	570	SRR14448110	23271	C	A	0,998613	2021-02-25	United States
S_614_G	S	614	SRR14448110	23403	A	G	1	2021-02-25	United States
S_681_H	S	681	SRR14448110	23604	C	A	1	2021-02-25	United States
S_716_I	S	716	SRR14448110	23709	C	T	1	2021-02-25	United States
S_982_A	S	982	SRR14448110	24506	T	G	0,997212	2021-02-25	United States
S_1118_H	S	1118	SRR14448110	24914	G	C	1	2021-02-25	United States
ORF3a_240_S	ORF3a	240	SRR14448110	26110	C	T	1	2021-02-25	United States
ORF8_27_*	ORF8	27	SRR14448110	27972	C	T	1	2021-02-25	United States
ORF8_52_I	ORF8	52	SRR14448110	28048	G	T	1	2021-02-25	United States
ORF8_68_*	ORF8	68	SRR14448110	28095	A	T	1	2021-02-25	United States
ORF8_73_C	ORF8	73	SRR14448110	28111	A	G	0,999097	2021-02-25	United States
N_3_H	N	3	SRR14448110	28280	G	C	1	2021-02-25	United States
N_3_V	N	3	SRR14448110	28281	A	T	0,999013	2021-02-25	United States
N_3_E	N	3	SRR14448110	28282	T	A	1	2021-02-25	United States
N_203_K	N	203	SRR14448110	28881	G	A	1	2021-02-25	United States
N_204_R	N	204	SRR14448110	28883	G	C	0,999439	2021-02-25	United States
N_235_F	N	235	SRR14448110	28977	C	T	0,999414	2021-02-25	United States
ORF1ab_265_I	ORF1ab	265	SRR14448111	1059	C	T	1	2021-02-27	United States
ORF1ab_1432_V	ORF1ab	1432	SRR14448111	4560	C	T	0,998926	2021-02-27	United States
ORF1ab_2952_I	ORF1ab	2952	SRR14448111	9120	C	T	0,998748	2021-02-27	United States
ORF1ab_3202_M	ORF1ab	3202	SRR14448111	9870	C	T	0,997531	2021-02-27	United States
ORF1ab_3580_Q	ORF1ab	3580	SRR14448111	11005	C	A	0,997525	2021-02-27	United States
ORF1ab_3753_V	ORF1ab	3753	SRR14448111	11522	T	G	0,991373	2021-02-27	United States
ORF1ab_4197_S	ORF1ab	4197	SRR14448111	12854	C	T	0,995017	2021-02-27	United States
ORF1ab_4398_L	ORF1ab	4398	SRR14448111	13458	C	T	0,994702	2021-02-27	United States
ORF1ab_314_L	ORF1ab	314	SRR14448111	14408	C	T	1	2021-02-27	United States
ORF1ab_1099_F	ORF1ab	1099	SRR14448111	16762	C	T	1	2021-02-27	United States
S_494_P	S	494	SRR14448111	23042	T	C	0,997122	2021-02-27	United States
S_501_Y	S	501	SRR14448111	23063	A	T	0,99634	2021-02-27	United States
S_614_G	S	614	SRR14448111	23403	A	G	1	2021-02-27	United States
S_681_H	S	681	SRR14448111	23604	C	A	1	2021-02-27	United States
S_1111_K	S	1111	SRR14448111	24893	G	A	0,996899	2021-02-27	United States
ORF3a_57_H	ORF3a	57	SRR14448111	25563	G	T	0,998828	2021-02-27	United States
ORF3a_128_L	ORF3a	128	SRR14448111	25775	G	T	0,996809	2021-02-27	United States
ORF8_10_NA	ORF8	10	SRR14448111	27921	A	-TCACAACTGTAGCTGCATTTCACCAAGAATGTAGT	0,993988	2021-02-27	United States
N_234_I	N	234	SRR14448111	28975	G	A	0,992874	2021-02-27	United States
ORF1ab_265_I	ORF1ab	265	SRR14448112	1059	C	T	0,998532	2021-02-25	United States
ORF1ab_1508_V	ORF1ab	1508	SRR14448112	4788	C	T	1	2021-02-25	United States
ORF1ab_3201_P	ORF1ab	3201	SRR14448112	9867	T	C	0,99802	2021-02-25	United States
ORF1ab_3504_S	ORF1ab	3504	SRR14448112	10775	C	T	1	2021-02-25	United States
ORF1ab_3674_NA	ORF1ab	3674	SRR14448112	11287	G	-TCTGGTTTT	0,993238	2021-02-25	United States
ORF1ab_314_L	ORF1ab	314	SRR14448112	14408	C	T	1	2021-02-25	United States
ORF1ab_1011_H	ORF1ab	1011	SRR14448112	16500	A	C	0,997446	2021-02-25	United States
S_3_NA	S	3	SRR14448112	21569	G	+T	0,0722305	2021-02-25	United States
S_5_F	S	5	SRR14448112	21575	C	T	0,999242	2021-02-25	United States
S_26_S	S	26	SRR14448112	21638	C	T	0,999281	2021-02-25	United States
S_95_I	S	95	SRR14448112	21846	C	T	1	2021-02-25	United States
S_253_G	S	253	SRR14448112	22320	A	G	0,999281	2021-02-25	United States
S_477_N	S	477	SRR14448112	22992	G	A	0,999101	2021-02-25	United States
S_614_G	S	614	SRR14448112	23403	A	G	1	2021-02-25	United States
S_701_V	S	701	SRR14448112	23664	C	T	1	2021-02-25	United States
ORF3a_13_L	ORF3a	13	SRR14448112	25429	G	T	0,198925	2021-02-25	United States
ORF3a_42_L	ORF3a	42	SRR14448112	25517	C	T	0,998201	2021-02-25	United States
ORF3a_57_H	ORF3a	57	SRR14448112	25563	G	T	1	2021-02-25	United States
ORF8_11_I	ORF8	11	SRR14448112	27925	C	T	1	2021-02-25	United States
N_199_L	N	199	SRR14448112	28869	C	T	1	2021-02-25	United States
N_234_I	N	234	SRR14448112	28975	G	A	0,998892	2021-02-25	United States
ORF1ab_265_I	ORF1ab	265	SRR14448113	1059	C	T	1	2021-02-28	United States
ORF1ab_433_Y	ORF1ab	433	SRR14448113	1563	G	A	0,999286	2021-02-28	United States
ORF1ab_2144_NA	ORF1ab	2144	SRR14448113	6696	C	+T	0,117274	2021-02-28	United States
ORF1ab_3352_F	ORF1ab	3352	SRR14448113	10319	C	T	1	2021-02-28	United States
ORF1ab_3729_R	ORF1ab	3729	SRR14448113	11451	A	G	0,999101	2021-02-28	United States
ORF1ab_4316_I	ORF1ab	4316	SRR14448113	13213	G	A	0,998588	2021-02-28	United States
ORF1ab_314_L	ORF1ab	314	SRR14448113	14408	C	T	1	2021-02-28	United States
ORF1ab_1653_D	ORF1ab	1653	SRR14448113	18424	A	G	0,999068	2021-02-28	United States
ORF1ab_2613_C	ORF1ab	2613	SRR14448113	21304	C	T	1	2021-02-28	United States
S_177_I	S	177	SRR14448113	22093	G	C	1	2021-02-28	United States
S_614_G	S	614	SRR14448113	23403	A	G	1	2021-02-28	United States
S_677_P	S	677	SRR14448113	23592	A	C	0,998382	2021-02-28	United States
ORF3a_57_H	ORF3a	57	SRR14448113	25563	G	T	1	2021-02-28	United States
ORF3a_172_V	ORF3a	172	SRR14448113	25907	G	T	0,997528	2021-02-28	United States
ORF8_24_L	ORF8	24	SRR14448113	27964	C	T	1	2021-02-28	United States
N_67_S	N	67	SRR14448113	28472	C	T	1	2021-02-28	United States
N_199_L	N	199	SRR14448113	28869	C	T	0,998602	2021-02-28	United States
N_260_NA	N	260	SRR14448113	29051	C	+A	0,0528391	2021-02-28	United States
N_368_NA	N	368	SRR14448113	29376	C	+A	0,0569948	2021-02-28	United States
ORF1ab_2118_D	ORF1ab	2118	SRR14448114	6618	G	A	1	2021-02-24	United States
ORF1ab_2144_NA	ORF1ab	2144	SRR14448114	6696	C	+T	0,050554	2021-02-24	United States
ORF1ab_314_L	ORF1ab	314	SRR14448114	14408	C	T	1	2021-02-24	United States
ORF1ab_2165_M	ORF1ab	2165	SRR14448114	19961	C	T	1	2021-02-24	United States
S_98_F	S	98	SRR14448114	21855	C	T	0,99892	2021-02-24	United States
S_614_G	S	614	SRR14448114	23403	A	G	0,999288	2021-02-24	United States
S_672_V	S	672	SRR14448114	23577	C	T	0,995025	2021-02-24	United States
S_681_H	S	681	SRR14448114	23604	C	A	0,997664	2021-02-24	United States
N_194_L	N	194	SRR14448114	28854	C	T	0,998857	2021-02-24	United States
ORF1ab_438_A	ORF1ab	438	SRR14448115	1578	T	C	1	2021-02-24	United States
ORF1ab_2118_D	ORF1ab	2118	SRR14448115	6618	G	A	1	2021-02-24	United States
ORF1ab_2144_NA	ORF1ab	2144	SRR14448115	6696	C	+T	0,0512821	2021-02-24	United States
ORF1ab_2523_T	ORF1ab	2523	SRR14448115	7833	A	C	1	2021-02-24	United States
ORF1ab_3244_L	ORF1ab	3244	SRR14448115	9996	C	T	1	2021-02-24	United States
ORF1ab_314_L	ORF1ab	314	SRR14448115	14408	C	T	1	2021-02-24	United States
ORF1ab_620_I	ORF1ab	620	SRR14448115	15327	G	T	1	2021-02-24	United States
S_614_G	S	614	SRR14448115	23403	A	G	0,999113	2021-02-24	United States
S_681_H	S	681	SRR14448115	23604	C	A	1	2021-02-24	United States
ORF3a_177_I	ORF3a	177	SRR14448115	25922	G	T	0,998675	2021-02-24	United States
N_139_F	N	139	SRR14448115	28690	G	T	1	2021-02-24	United States
N_194_L	N	194	SRR14448115	28854	C	T	0,999459	2021-02-24	United States
ORF1ab_265_I	ORF1ab	265	SRR14448117	1059	C	T	1	2021-02-24	United States
ORF1ab_814_I	ORF1ab	814	SRR14448117	2706	C	T	1	2021-02-24	United States
ORF1ab_3221_I	ORF1ab	3221	SRR14448117	9928	G	T	1	2021-02-24	United States
ORF1ab_3352_F	ORF1ab	3352	SRR14448117	10319	C	T	1	2021-02-24	United States
ORF1ab_314_L	ORF1ab	314	SRR14448117	14408	C	T	0,994975	2021-02-24	United States
ORF1ab_1322_V	ORF1ab	1322	SRR14448117	17431	A	G	0,999132	2021-02-24	United States
ORF1ab_1653_D	ORF1ab	1653	SRR14448117	18424	A	G	0,999045	2021-02-24	United States
ORF1ab_2613_C	ORF1ab	2613	SRR14448117	21304	C	T	0,999392	2021-02-24	United States
S_614_G	S	614	SRR14448117	23403	A	G	0,999558	2021-02-24	United States
S_1040_F	S	1040	SRR14448117	24680	G	T	0,998199	2021-02-24	United States
ORF3a_57_H	ORF3a	57	SRR14448117	25563	G	T	1	2021-02-24	United States
ORF3a_110_S	ORF3a	110	SRR14448117	25720	G	T	1	2021-02-24	United States
ORF3a_172_V	ORF3a	172	SRR14448117	25907	G	T	0,999081	2021-02-24	United States
ORF8_24_L	ORF8	24	SRR14448117	27964	C	T	1	2021-02-24	United States
N_67_S	N	67	SRR14448117	28472	C	T	1	2021-02-24	United States
N_199_L	N	199	SRR14448117	28869	C	T	0,999602	2021-02-24	United States
ORF1ab_143_L	ORF1ab	143	SRR14448118	692	T	C	0,999299	2021-02-28	United States
ORF1ab_265_I	ORF1ab	265	SRR14448118	1059	C	T	1	2021-02-28	United States
ORF1ab_1380_V	ORF1ab	1380	SRR14448118	4404	C	T	0,0651731	2021-02-28	United States
ORF1ab_1582_H	ORF1ab	1582	SRR14448118	5011	A	C	0,998745	2021-02-28	United States
ORF1ab_1655_N	ORF1ab	1655	SRR14448118	5230	G	T	1	2021-02-28	United States
ORF1ab_2144_NA	ORF1ab	2144	SRR14448118	6696	C	+T	0,100595	2021-02-28	United States
ORF1ab_2153_I	ORF1ab	2153	SRR14448118	6723	C	T	0,998833	2021-02-28	United States
ORF1ab_4087_I	ORF1ab	4087	SRR14448118	12525	C	T	1	2021-02-28	United States
ORF1ab_4357_V	ORF1ab	4357	SRR14448118	13335	C	T	0,999063	2021-02-28	United States
ORF1ab_58_G	ORF1ab	58	SRR14448118	13640	A	G	1	2021-02-28	United States
ORF1ab_218_S	ORF1ab	218	SRR14448118	14119	C	T	0,9987	2021-02-28	United States
ORF1ab_314_L	ORF1ab	314	SRR14448118	14408	C	T	1	2021-02-28	United States
ORF1ab_833_NA	ORF1ab	833	SRR14448118	15965	G	+T	0,0622441	2021-02-28	United States
ORF1ab_901_N	ORF1ab	901	SRR14448118	16168	G	A	0,264077	2021-02-28	United States
ORF1ab_1905_L	ORF1ab	1905	SRR14448118	19180	G	T	1	2021-02-28	United States
S_614_G	S	614	SRR14448118	23403	A	G	1	2021-02-28	United States
S_845_S	S	845	SRR14448118	24095	G	T	0,998392	2021-02-28	United States
ORF3a_57_H	ORF3a	57	SRR14448118	25563	G	T	1	2021-02-28	United States
N_9_H	N	9	SRR14448118	28300	G	T	1	2021-02-28	United States
N_135_I	N	135	SRR14448118	28677	C	T	1	2021-02-28	United States
N_207_L	N	207	SRR14448118	28893	C	T	0,998875	2021-02-28	United States
N_391_I	N	391	SRR14448118	29445	C	T	0,999341	2021-02-28	United States
ORF1ab_265_I	ORF1ab	265	SRR14448119	1059	C	T	1	2021-02-25	United States
ORF1ab_2144_NA	ORF1ab	2144	SRR14448119	6696	C	+T	0,0965876	2021-02-25	United States
ORF1ab_2606_I	ORF1ab	2606	SRR14448119	8083	G	A	0,998214	2021-02-25	United States
ORF1ab_3352_F	ORF1ab	3352	SRR14448119	10319	C	T	1	2021-02-25	United States
ORF1ab_4152_V	ORF1ab	4152	SRR14448119	12719	A	G	1	2021-02-25	United States
ORF1ab_314_L	ORF1ab	314	SRR14448119	14408	C	T	1	2021-02-25	United States
ORF1ab_629_F	ORF1ab	629	SRR14448119	15352	C	T	0,998626	2021-02-25	United States
ORF1ab_833_NA	ORF1ab	833	SRR14448119	15965	G	+T	0,0865191	2021-02-25	United States
ORF1ab_1653_D	ORF1ab	1653	SRR14448119	18424	A	G	1	2021-02-25	United States
ORF1ab_2613_C	ORF1ab	2613	SRR14448119	21304	C	T	0,99938	2021-02-25	United States
S_614_G	S	614	SRR14448119	23403	A	G	1	2021-02-25	United States
ORF3a_57_H	ORF3a	57	SRR14448119	25563	G	T	1	2021-02-25	United States
ORF3a_131_C	ORF3a	131	SRR14448119	25785	G	C	0,998205	2021-02-25	United States
ORF3a_172_V	ORF3a	172	SRR14448119	25907	G	T	0,998764	2021-02-25	United States
ORF8_24_L	ORF8	24	SRR14448119	27964	C	T	1	2021-02-25	United States
N_67_S	N	67	SRR14448119	28472	C	T	1	2021-02-25	United States
N_199_L	N	199	SRR14448119	28869	C	T	0,99865	2021-02-25	United States
N_260_NA	N	260	SRR14448119	29051	C	+A	0,0532663	2021-02-25	United States
N_326_L	N	326	SRR14448119	29250	C	T	0,997696	2021-02-25	United States
N_377_Y	N	377	SRR14448119	29402	G	T	1	2021-02-25	United States
ORF1ab_1001_I	ORF1ab	1001	SRR14448120	3267	C	T	1	2021-02-24	United States
ORF1ab_1708_D	ORF1ab	1708	SRR14448120	5388	C	A	1	2021-02-24	United States
ORF1ab_2144_NA	ORF1ab	2144	SRR14448120	6696	C	+T	0,120045	2021-02-24	United States
ORF1ab_2230_T	ORF1ab	2230	SRR14448120	6954	T	C	1	2021-02-24	United States
ORF1ab_2259_I	ORF1ab	2259	SRR14448120	7042	G	T	1	2021-02-24	United States
ORF1ab_3674_NA	ORF1ab	3674	SRR14448120	11287	G	-TCTGGTTTT	0,995196	2021-02-24	United States
ORF1ab_4352_V	ORF1ab	4352	SRR14448120	13319	A	G	1	2021-02-24	United States
ORF1ab_218_L	ORF1ab	218	SRR14448120	14120	C	T	1	2021-02-24	United States
ORF1ab_314_L	ORF1ab	314	SRR14448120	14408	C	T	1	2021-02-24	United States
ORF1ab_833_NA	ORF1ab	833	SRR14448120	15965	G	+T	0,129958	2021-02-24	United States
ORF1ab_1432_V	ORF1ab	1432	SRR14448120	17762	C	T	1	2021-02-24	United States
S_68_NA	S	68	SRR14448120	21764	A	-TACATG	0,993994	2021-02-24	United States
S_143_NA	S	143	SRR14448120	21990	T	-TTA	0,981207	2021-02-24	United States
S_501_Y	S	501	SRR14448120	23063	A	T	1	2021-02-24	United States
S_570_D	S	570	SRR14448120	23271	C	A	0,998167	2021-02-24	United States
S_614_G	S	614	SRR14448120	23403	A	G	1	2021-02-24	United States
S_681_H	S	681	SRR14448120	23604	C	A	1	2021-02-24	United States
S_716_I	S	716	SRR14448120	23709	C	T	1	2021-02-24	United States
S_982_A	S	982	SRR14448120	24506	T	G	0,997579	2021-02-24	United States
S_1118_H	S	1118	SRR14448120	24914	G	C	1	2021-02-24	United States
ORF8_27_*	ORF8	27	SRR14448120	27972	C	T	1	2021-02-24	United States
ORF8_52_I	ORF8	52	SRR14448120	28048	G	T	1	2021-02-24	United States
ORF8_68_*	ORF8	68	SRR14448120	28095	A	T	0,996212	2021-02-24	United States
ORF8_73_C	ORF8	73	SRR14448120	28111	A	G	0,99911	2021-02-24	United States
N_3_H	N	3	SRR14448120	28280	G	C	1	2021-02-24	United States
N_3_V	N	3	SRR14448120	28281	A	T	0,998947	2021-02-24	United States
N_3_E	N	3	SRR14448120	28282	T	A	1	2021-02-24	United States
N_203_K	N	203	SRR14448120	28881	G	A	1	2021-02-24	United States
N_204_R	N	204	SRR14448120	28883	G	C	1	2021-02-24	United States
N_235_F	N	235	SRR14448120	28977	C	T	1	2021-02-24	United States
N_260_NA	N	260	SRR14448120	29051	C	+A	0,0649106	2021-02-24	United States
ORF1ab_265_I	ORF1ab	265	SRR14448121	1059	C	T	1	2021-02-24	United States
ORF1ab_2606_I	ORF1ab	2606	SRR14448121	8083	G	A	0,996564	2021-02-24	United States
ORF1ab_3352_F	ORF1ab	3352	SRR14448121	10319	C	T	1	2021-02-24	United States
ORF1ab_204_S	ORF1ab	204	SRR14448121	14078	A	G	1	2021-02-24	United States
ORF1ab_314_L	ORF1ab	314	SRR14448121	14408	C	T	1	2021-02-24	United States
ORF1ab_1653_D	ORF1ab	1653	SRR14448121	18424	A	G	0,997792	2021-02-24	United States
ORF1ab_2520_N	ORF1ab	2520	SRR14448121	21027	A	T	1	2021-02-24	United States
ORF1ab_2613_C	ORF1ab	2613	SRR14448121	21304	C	T	1	2021-02-24	United States
S_20_I	S	20	SRR14448121	21621	C	T	1	2021-02-24	United States
S_173_K	S	173	SRR14448121	22079	C	A	1	2021-02-24	United States
S_614_G	S	614	SRR14448121	23403	A	G	1	2021-02-24	United States
ORF3a_26_L	ORF3a	26	SRR14448121	25469	C	T	1	2021-02-24	United States
ORF3a_57_H	ORF3a	57	SRR14448121	25563	G	T	1	2021-02-24	United States
ORF3a_80_L	ORF3a	80	SRR14448121	25630	G	C	0,998429	2021-02-24	United States
ORF3a_172_V	ORF3a	172	SRR14448121	25907	G	T	1	2021-02-24	United States
ORF8_24_L	ORF8	24	SRR14448121	27964	C	T	1	2021-02-24	United States
N_67_S	N	67	SRR14448121	28472	C	T	1	2021-02-24	United States
N_199_L	N	199	SRR14448121	28869	C	T	0,998941	2021-02-24	United States
N_364_L	N	364	SRR14448121	29364	C	T	0,998267	2021-02-24	United States
ORF1ab_265_I	ORF1ab	265	SRR14448122	1059	C	T	1	2021-02-25	United States
ORF1ab_365_I	ORF1ab	365	SRR14448122	1358	G	A	0,998921	2021-02-25	United States
ORF1ab_1283_V	ORF1ab	1283	SRR14448122	4113	C	T	0,99812	2021-02-25	United States
ORF1ab_2144_NA	ORF1ab	2144	SRR14448122	6696	C	+T	0,0620347	2021-02-25	United States
ORF1ab_2606_I	ORF1ab	2606	SRR14448122	8083	G	A	0,99772	2021-02-25	United States
ORF1ab_3352_F	ORF1ab	3352	SRR14448122	10319	C	T	1	2021-02-25	United States
ORF1ab_314_L	ORF1ab	314	SRR14448122	14408	C	T	1	2021-02-25	United States
ORF1ab_833_NA	ORF1ab	833	SRR14448122	15965	G	+T	0,0506104	2021-02-25	United States
ORF1ab_1094_R	ORF1ab	1094	SRR14448122	16748	A	G	1	2021-02-25	United States
ORF1ab_1653_D	ORF1ab	1653	SRR14448122	18424	A	G	1	2021-02-25	United States
ORF1ab_2105_V	ORF1ab	2105	SRR14448122	19781	C	T	0,0822368	2021-02-25	United States
ORF1ab_2613_C	ORF1ab	2613	SRR14448122	21304	C	T	0,999517	2021-02-25	United States
S_614_G	S	614	SRR14448122	23403	A	G	0,999298	2021-02-25	United States
ORF3a_57_H	ORF3a	57	SRR14448122	25563	G	T	1	2021-02-25	United States
ORF3a_172_V	ORF3a	172	SRR14448122	25907	G	T	1	2021-02-25	United States
ORF8_24_L	ORF8	24	SRR14448122	27964	C	T	1	2021-02-25	United States
N_67_S	N	67	SRR14448122	28472	C	T	0,994872	2021-02-25	United States
N_199_L	N	199	SRR14448122	28869	C	T	1	2021-02-25	United States
ORF1ab_265_I	ORF1ab	265	SRR14448123	1059	C	T	1	2021-02-25	United States
ORF1ab_380_S	ORF1ab	380	SRR14448123	1403	C	T	0,995717	2021-02-25	United States
ORF1ab_1213_L	ORF1ab	1213	SRR14448123	3903	C	T	1	2021-02-25	United States
ORF1ab_2900_L	ORF1ab	2900	SRR14448123	8964	C	T	1	2021-02-25	United States
ORF1ab_3352_F	ORF1ab	3352	SRR14448123	10319	C	T	1	2021-02-25	United States
ORF1ab_314_L	ORF1ab	314	SRR14448123	14408	C	T	1	2021-02-25	United States
ORF1ab_1653_D	ORF1ab	1653	SRR14448123	18424	A	G	1	2021-02-25	United States
ORF1ab_2613_C	ORF1ab	2613	SRR14448123	21304	C	T	1	2021-02-25	United States
S_614_G	S	614	SRR14448123	23403	A	G	1	2021-02-25	United States
ORF3a_57_H	ORF3a	57	SRR14448123	25563	G	T	0,998162	2021-02-25	United States
ORF3a_172_V	ORF3a	172	SRR14448123	25907	G	T	1	2021-02-25	United States
ORF8_24_L	ORF8	24	SRR14448123	27964	C	T	1	2021-02-25	United States
N_67_S	N	67	SRR14448123	28472	C	T	1	2021-02-25	United States
N_199_S	N	199	SRR14448123	28868	C	T	1	2021-02-25	United States
N_199_L	N	199	SRR14448123	28869	C	T	1	2021-02-25	United States
ORF1ab_265_I	ORF1ab	265	SRR14448124	1059	C	T	1	2021-02-26	United States
ORF1ab_1102_G	ORF1ab	1102	SRR14448124	3569	A	G	0,998738	2021-02-26	United States
ORF1ab_2144_NA	ORF1ab	2144	SRR14448124	6696	C	+T	0,134872	2021-02-26	United States
ORF1ab_3201_P	ORF1ab	3201	SRR14448124	9867	T	C	1	2021-02-26	United States
ORF1ab_3674_NA	ORF1ab	3674	SRR14448124	11287	G	-TCTGGTTTT	0,994322	2021-02-26	United States
ORF1ab_314_L	ORF1ab	314	SRR14448124	14408	C	T	1	2021-02-26	United States
ORF1ab_833_NA	ORF1ab	833	SRR14448124	15965	G	+T	0,0819909	2021-02-26	United States
ORF1ab_1011_H	ORF1ab	1011	SRR14448124	16500	A	C	0,998874	2021-02-26	United States
ORF1ab_1681_F	ORF1ab	1681	SRR14448124	18508	C	T	1	2021-02-26	United States
S_3_NA	S	3	SRR14448124	21569	G	+T	0,0689001	2021-02-26	United States
S_5_F	S	5	SRR14448124	21575	C	T	1	2021-02-26	United States
S_95_I	S	95	SRR14448124	21846	C	T	1	2021-02-26	United States
S_253_G	S	253	SRR14448124	22320	A	G	0,999426	2021-02-26	United States
S_484_K	S	484	SRR14448124	23012	G	A	0,999575	2021-02-26	United States
S_614_G	S	614	SRR14448124	23403	A	G	0,999014	2021-02-26	United States
S_701_V	S	701	SRR14448124	23664	C	T	1	2021-02-26	United States
ORF3a_42_L	ORF3a	42	SRR14448124	25517	C	T	1	2021-02-26	United States
ORF3a_57_H	ORF3a	57	SRR14448124	25563	G	T	1	2021-02-26	United States
ORF8_11_I	ORF8	11	SRR14448124	27925	C	T	0,996979	2021-02-26	United States
N_199_L	N	199	SRR14448124	28869	C	T	0,999139	2021-02-26	United States
N_234_I	N	234	SRR14448124	28975	G	A	1	2021-02-26	United States
N_260_NA	N	260	SRR14448124	29051	C	+A	0,0852974	2021-02-26	United States
ORF1ab_265_I	ORF1ab	265	SRR14448125	1059	C	T	0,999103	2021-02-24	United States
ORF1ab_903_V	ORF1ab	903	SRR14448125	2973	C	T	1	2021-02-24	United States
ORF1ab_2606_I	ORF1ab	2606	SRR14448125	8083	G	A	1	2021-02-24	United States
ORF1ab_2791_A	ORF1ab	2791	SRR14448125	8636	A	G	0,997758	2021-02-24	United States
ORF1ab_3143_V	ORF1ab	3143	SRR14448125	9693	C	T	1	2021-02-24	United States
ORF1ab_3352_F	ORF1ab	3352	SRR14448125	10319	C	T	1	2021-02-24	United States
ORF1ab_3571_V	ORF1ab	3571	SRR14448125	10977	C	T	1	2021-02-24	United States
ORF1ab_15_I	ORF1ab	15	SRR14448125	13511	C	T	1	2021-02-24	United States
ORF1ab_314_L	ORF1ab	314	SRR14448125	14408	C	T	0,996865	2021-02-24	United States
ORF1ab_833_NA	ORF1ab	833	SRR14448125	15965	G	+T	0,0502924	2021-02-24	United States
ORF1ab_1653_D	ORF1ab	1653	SRR14448125	18424	A	G	1	2021-02-24	United States
ORF1ab_2613_C	ORF1ab	2613	SRR14448125	21304	C	T	1	2021-02-24	United States
S_614_G	S	614	SRR14448125	23403	A	G	1	2021-02-24	United States
ORF3a_57_H	ORF3a	57	SRR14448125	25563	G	T	0,999301	2021-02-24	United States
ORF3a_172_V	ORF3a	172	SRR14448125	25907	G	T	0,998227	2021-02-24	United States
ORF8_24_L	ORF8	24	SRR14448125	27964	C	T	1	2021-02-24	United States
N_67_S	N	67	SRR14448125	28472	C	T	1	2021-02-24	United States
N_191_L	N	191	SRR14448125	28845	G	T	0,998839	2021-02-24	United States
N_199_L	N	199	SRR14448125	28869	C	T	0,999618	2021-02-24	United States
ORF1ab_265_I	ORF1ab	265	SRR14448126	1059	C	T	1	2021-02-25	United States
ORF1ab_798_N	ORF1ab	798	SRR14448126	2659	G	T	1	2021-02-25	United States
ORF1ab_1946_S	ORF1ab	1946	SRR14448126	6101	G	A	1	2021-02-25	United States
ORF1ab_2144_NA	ORF1ab	2144	SRR14448126	6696	C	+T	0,0515192	2021-02-25	United States
ORF1ab_3201_P	ORF1ab	3201	SRR14448126	9867	T	C	1	2021-02-25	United States
ORF1ab_3603_NA	ORF1ab	3603	SRR14448126	11074	C	-T	0,0523066	2021-02-25	United States
ORF1ab_3674_NA	ORF1ab	3674	SRR14448126	11287	G	-TCTGGTTTT	0,996753	2021-02-25	United States
ORF1ab_3796_NA	ORF1ab	3796	SRR14448126	11651	C	+T	0,0828118	2021-02-25	United States
ORF1ab_4398_NA	ORF1ab	4398	SRR14448126	13459	G	+T	0,056338	2021-02-25	United States
ORF1ab_314_L	ORF1ab	314	SRR14448126	14408	C	T	1	2021-02-25	United States
ORF1ab_1011_H	ORF1ab	1011	SRR14448126	16500	A	C	0,995964	2021-02-25	United States
S_3_NA	S	3	SRR14448126	21569	G	+T	0,0708979	2021-02-25	United States
S_5_F	S	5	SRR14448126	21575	C	T	1	2021-02-25	United States
S_95_I	S	95	SRR14448126	21846	C	T	0,999387	2021-02-25	United States
S_253_G	S	253	SRR14448126	22320	A	G	0,999229	2021-02-25	United States
S_477_N	S	477	SRR14448126	22992	G	A	1	2021-02-25	United States
S_614_G	S	614	SRR14448126	23403	A	G	0,999684	2021-02-25	United States
S_957_R	S	957	SRR14448126	24432	A	G	1	2021-02-25	United States
S_1260_N	S	1260	SRR14448126	25340	G	A	0,999716	2021-02-25	United States
ORF3a_42_L	ORF3a	42	SRR14448126	25517	C	T	0,998585	2021-02-25	United States
ORF3a_57_H	ORF3a	57	SRR14448126	25563	G	T	1	2021-02-25	United States
ORF3a_110_S	ORF3a	110	SRR14448126	25720	G	T	0,796117	2021-02-25	United States
ORF7a_116_F	ORF7a	116	SRR14448126	27739	C	T	0,998855	2021-02-25	United States
ORF8_11_I	ORF8	11	SRR14448126	27925	C	T	1	2021-02-25	United States
N_13_L	N	13	SRR14448126	28311	C	T	0,999679	2021-02-25	United States
N_202_R	N	202	SRR14448126	28879	T	G	0,999704	2021-02-25	United States
ORF1ab_959_S	ORF1ab	959	SRR14448127	3140	C	T	1	2021-02-27	United States
ORF1ab_1029_N	ORF1ab	1029	SRR14448127	3351	G	A	0,998733	2021-02-27	United States
ORF1ab_1872_T	ORF1ab	1872	SRR14448127	5880	G	C	1	2021-02-27	United States
ORF1ab_2261_F	ORF1ab	2261	SRR14448127	7047	C	T	0,998715	2021-02-27	United States
ORF1ab_3255_I	ORF1ab	3255	SRR14448127	10029	C	T	1	2021-02-27	United States
ORF1ab_3618_V	ORF1ab	3618	SRR14448127	11117	A	G	1	2021-02-27	United States
ORF1ab_4175_I	ORF1ab	4175	SRR14448127	12789	C	T	1	2021-02-27	United States
ORF1ab_314_L	ORF1ab	314	SRR14448127	14408	C	T	1	2021-02-27	United States
S_478_K	S	478	SRR14448127	22995	C	A	0,999184	2021-02-27	United States
S_614_G	S	614	SRR14448127	23403	A	G	0,998864	2021-02-27	United States
S_681_H	S	681	SRR14448127	23604	C	A	1	2021-02-27	United States
S_732_A	S	732	SRR14448127	23756	A	G	1	2021-02-27	United States
N_203_K	N	203	SRR14448127	28881	G	A	0,999191	2021-02-27	United States
N_204_R	N	204	SRR14448127	28883	G	C	0,999596	2021-02-27	United States
N_418_H	N	418	SRR14448127	29527	G	T	0,999414	2021-02-27	United States
ORF1ab_265_I	ORF1ab	265	SRR14448128	1059	C	T	1	2021-02-26	United States
ORF1ab_309_S	ORF1ab	309	SRR14448128	1190	C	T	0,999285	2021-02-26	United States
ORF1ab_2144_NA	ORF1ab	2144	SRR14448128	6696	C	+T	0,100607	2021-02-26	United States
ORF1ab_2554_V	ORF1ab	2554	SRR14448128	7926	C	T	0,998462	2021-02-26	United States
ORF1ab_2859_I	ORF1ab	2859	SRR14448128	8841	C	T	0,999218	2021-02-26	United States
ORF1ab_3352_F	ORF1ab	3352	SRR14448128	10319	C	T	0,99857	2021-02-26	United States
ORF1ab_3729_R	ORF1ab	3729	SRR14448128	11451	A	G	0,999544	2021-02-26	United States
ORF1ab_4006_G	ORF1ab	4006	SRR14448128	12282	A	G	0,997194	2021-02-26	United States
ORF1ab_4065_I	ORF1ab	4065	SRR14448128	12459	C	T	0,997985	2021-02-26	United States
ORF1ab_4090_I	ORF1ab	4090	SRR14448128	12534	C	T	0,999311	2021-02-26	United States
ORF1ab_314_L	ORF1ab	314	SRR14448128	14408	C	T	1	2021-02-26	United States
ORF1ab_1653_D	ORF1ab	1653	SRR14448128	18424	A	G	0,999108	2021-02-26	United States
ORF1ab_2613_C	ORF1ab	2613	SRR14448128	21304	C	T	0,993452	2021-02-26	United States
S_177_I	S	177	SRR14448128	22093	G	C	0,999386	2021-02-26	United States
S_614_G	S	614	SRR14448128	23403	A	G	0,999439	2021-02-26	United States
S_677_P	S	677	SRR14448128	23592	A	C	0,998325	2021-02-26	United States
ORF3a_57_H	ORF3a	57	SRR14448128	25563	G	T	1	2021-02-26	United States
ORF3a_172_V	ORF3a	172	SRR14448128	25907	G	T	0,998778	2021-02-26	United States
ORF8_24_L	ORF8	24	SRR14448128	27964	C	T	0,998127	2021-02-26	United States
N_67_S	N	67	SRR14448128	28472	C	T	0,997658	2021-02-26	United States
N_199_L	N	199	SRR14448128	28869	C	T	1	2021-02-26	United States
ORF1ab_265_I	ORF1ab	265	SRR14448129	1059	C	T	1	2021-02-25	United States
ORF1ab_540_V	ORF1ab	540	SRR14448129	1884	C	T	0,0506512	2021-02-25	United States
ORF1ab_2144_NA	ORF1ab	2144	SRR14448129	6696	C	+T	0,0701107	2021-02-25	United States
ORF1ab_3255_I	ORF1ab	3255	SRR14448129	10029	C	T	0,997988	2021-02-25	United States
ORF1ab_3750_I	ORF1ab	3750	SRR14448129	11514	C	T	0,998997	2021-02-25	United States
ORF1ab_3885_F	ORF1ab	3885	SRR14448129	11919	C	T	0,999227	2021-02-25	United States
ORF1ab_314_L	ORF1ab	314	SRR14448129	14408	C	T	1	2021-02-25	United States
ORF1ab_833_NA	ORF1ab	833	SRR14448129	15965	G	+T	0,130072	2021-02-25	United States
ORF1ab_970_S	ORF1ab	970	SRR14448129	16375	C	T	0,998457	2021-02-25	United States
ORF1ab_1634_NA	ORF1ab	1634	SRR14448129	18368	G	+T	0,0507012	2021-02-25	United States
S_307_I	S	307	SRR14448129	22482	C	T	0,998468	2021-02-25	United States
S_494_P	S	494	SRR14448129	23042	T	C	0,99911	2021-02-25	United States
S_614_G	S	614	SRR14448129	23403	A	G	1	2021-02-25	United States
S_681_H	S	681	SRR14448129	23604	C	A	0,994937	2021-02-25	United States
S_716_I	S	716	SRR14448129	23709	C	T	1	2021-02-25	United States
ORF3a_57_H	ORF3a	57	SRR14448129	25563	G	T	0,998162	2021-02-25	United States
M_81_S	M	81	SRR14448129	26763	G	T	1	2021-02-25	United States
M_82_T	M	82	SRR14448129	26767	T	C	1	2021-02-25	United States
N_205_I	N	205	SRR14448129	28887	C	T	0,998623	2021-02-25	United States
N_230_F	N	230	SRR14448129	28961	C	T	0,955015	2021-02-25	United States
N_260_NA	N	260	SRR14448129	29051	C	+A	0,0711501	2021-02-25	United States
N_332_I	N	332	SRR14448129	29268	C	T	0,960526	2021-02-25	United States
ORF1ab_265_I	ORF1ab	265	SRR14448130	1059	C	T	1	2021-02-25	United States
ORF1ab_1946_S	ORF1ab	1946	SRR14448130	6101	G	A	0,996795	2021-02-25	United States
ORF1ab_2144_NA	ORF1ab	2144	SRR14448130	6696	C	+T	0,087156	2021-02-25	United States
ORF1ab_2522_A	ORF1ab	2522	SRR14448130	7830	T	C	1	2021-02-25	United States
ORF1ab_3201_P	ORF1ab	3201	SRR14448130	9867	T	C	1	2021-02-25	United States
ORF1ab_3674_NA	ORF1ab	3674	SRR14448130	11287	G	-TCTGGTTTT	0,996729	2021-02-25	United States
ORF1ab_314_L	ORF1ab	314	SRR14448130	14408	C	T	1	2021-02-25	United States
ORF1ab_1011_H	ORF1ab	1011	SRR14448130	16500	A	C	1	2021-02-25	United States
S_3_NA	S	3	SRR14448130	21569	G	+T	0,094579	2021-02-25	United States
S_5_F	S	5	SRR14448130	21575	C	T	1	2021-02-25	United States
S_95_I	S	95	SRR14448130	21846	C	T	1	2021-02-25	United States
S_253_G	S	253	SRR14448130	22320	A	G	1	2021-02-25	United States
S_477_N	S	477	SRR14448130	22992	G	A	0,999225	2021-02-25	United States
S_614_G	S	614	SRR14448130	23403	A	G	1	2021-02-25	United States
S_780_D	S	780	SRR14448130	23902	A	T	1	2021-02-25	United States
S_957_R	S	957	SRR14448130	24432	A	G	0,999292	2021-02-25	United States
ORF3a_42_L	ORF3a	42	SRR14448130	25517	C	T	0,994888	2021-02-25	United States
ORF3a_57_H	ORF3a	57	SRR14448130	25563	G	T	0,998975	2021-02-25	United States
ORF7a_116_F	ORF7a	116	SRR14448130	27739	C	T	0,997436	2021-02-25	United States
ORF8_11_I	ORF8	11	SRR14448130	27925	C	T	1	2021-02-25	United States
N_13_L	N	13	SRR14448130	28311	C	T	0,998628	2021-02-25	United States
N_202_R	N	202	SRR14448130	28879	T	G	0,999791	2021-02-25	United States
N_260_NA	N	260	SRR14448130	29051	C	+A	0,0551378	2021-02-25	United States
ORF1ab_265_I	ORF1ab	265	SRR14448131	1059	C	T	0,998804	2021-03-02	United States
ORF1ab_3201_P	ORF1ab	3201	SRR14448131	9867	T	C	0,997717	2021-03-02	United States
ORF1ab_3504_S	ORF1ab	3504	SRR14448131	10775	C	T	1	2021-03-02	United States
ORF1ab_3674_NA	ORF1ab	3674	SRR14448131	11287	G	-TCTGGTTTT	0,99542	2021-03-02	United States
ORF1ab_3956_V	ORF1ab	3956	SRR14448131	12132	C	T	0,997863	2021-03-02	United States
ORF1ab_314_L	ORF1ab	314	SRR14448131	14408	C	T	1	2021-03-02	United States
ORF1ab_1011_H	ORF1ab	1011	SRR14448131	16500	A	C	0,997191	2021-03-02	United States
S_3_NA	S	3	SRR14448131	21569	G	+T	0,0586451	2021-03-02	United States
S_5_F	S	5	SRR14448131	21575	C	T	1	2021-03-02	United States
S_95_I	S	95	SRR14448131	21846	C	T	1	2021-03-02	United States
S_253_G	S	253	SRR14448131	22320	A	G	0,999676	2021-03-02	United States
S_477_N	S	477	SRR14448131	22992	G	A	1	2021-03-02	United States
S_614_G	S	614	SRR14448131	23403	A	G	0,999334	2021-03-02	United States
S_701_V	S	701	SRR14448131	23664	C	T	1	2021-03-02	United States
ORF3a_42_L	ORF3a	42	SRR14448131	25517	C	T	1	2021-03-02	United States
ORF3a_57_H	ORF3a	57	SRR14448131	25563	G	T	1	2021-03-02	United States
ORF7a_58_NA	ORF7a	58	SRR14448131	27567	C	-TTTAGCACTCAAT	0,997067	2021-03-02	United States
ORF8_11_I	ORF8	11	SRR14448131	27925	C	T	1	2021-03-02	United States
ORF8_70_S	ORF8	70	SRR14448131	28101	C	T	1	2021-03-02	United States
N_199_L	N	199	SRR14448131	28869	C	T	0,999321	2021-03-02	United States
N_234_I	N	234	SRR14448131	28975	G	A	0,999292	2021-03-02	United States
ORF1ab_265_I	ORF1ab	265	SRR14448133	1059	C	T	1	2021-03-02	United States
ORF1ab_2500_F	ORF1ab	2500	SRR14448133	7764	C	T	1	2021-03-02	United States
ORF1ab_3352_F	ORF1ab	3352	SRR14448133	10319	C	T	1	2021-03-02	United States
ORF1ab_4223_L	ORF1ab	4223	SRR14448133	12933	C	T	1	2021-03-02	United States
ORF1ab_314_L	ORF1ab	314	SRR14448133	14408	C	T	1	2021-03-02	United States
ORF1ab_1242_A	ORF1ab	1242	SRR14448133	17192	A	C	0,997391	2021-03-02	United States
ORF1ab_1653_D	ORF1ab	1653	SRR14448133	18424	A	G	1	2021-03-02	United States
ORF1ab_2613_C	ORF1ab	2613	SRR14448133	21304	C	T	1	2021-03-02	United States
S_248_C	S	248	SRR14448133	22305	A	G	1	2021-03-02	United States
S_258_C	S	258	SRR14448133	22336	G	T	0,99893	2021-03-02	United States
S_614_G	S	614	SRR14448133	23403	A	G	0,998912	2021-03-02	United States
ORF3a_22_V	ORF3a	22	SRR14448133	25457	A	T	0,998822	2021-03-02	United States
ORF3a_57_H	ORF3a	57	SRR14448133	25563	G	T	1	2021-03-02	United States
ORF3a_172_V	ORF3a	172	SRR14448133	25907	G	T	1	2021-03-02	United States
ORF8_24_L	ORF8	24	SRR14448133	27964	C	T	1	2021-03-02	United States
N_67_S	N	67	SRR14448133	28472	C	T	1	2021-03-02	United States
N_199_L	N	199	SRR14448133	28869	C	T	1	2021-03-02	United States
ORF1ab_265_I	ORF1ab	265	SRR14448134	1059	C	T	0,997897	2021-03-01	United States
ORF1ab_2147_S	ORF1ab	2147	SRR14448134	6705	A	G	1	2021-03-01	United States
ORF1ab_3352_F	ORF1ab	3352	SRR14448134	10319	C	T	1	2021-03-01	United States
ORF1ab_214_M	ORF1ab	214	SRR14448134	14109	A	G	1	2021-03-01	United States
ORF1ab_314_L	ORF1ab	314	SRR14448134	14408	C	T	1	2021-03-01	United States
ORF1ab_1653_D	ORF1ab	1653	SRR14448134	18424	A	G	1	2021-03-01	United States
ORF1ab_2281_C	ORF1ab	2281	SRR14448134	20309	A	G	1	2021-03-01	United States
ORF1ab_2613_C	ORF1ab	2613	SRR14448134	21304	C	T	1	2021-03-01	United States
S_614_G	S	614	SRR14448134	23403	A	G	0,997906	2021-03-01	United States
S_681_H	S	681	SRR14448134	23604	C	A	0,996078	2021-03-01	United States
S_809_S	S	809	SRR14448134	23987	C	T	1	2021-03-01	United States
S_1091_H	S	1091	SRR14448134	24834	G	A	1	2021-03-01	United States
ORF3a_57_H	ORF3a	57	SRR14448134	25563	G	T	1	2021-03-01	United States
ORF3a_172_V	ORF3a	172	SRR14448134	25907	G	T	1	2021-03-01	United States
ORF7b_39_G	ORF7b	39	SRR14448134	27871	A	G	1	2021-03-01	United States
ORF8_24_L	ORF8	24	SRR14448134	27964	C	T	1	2021-03-01	United States
N_67_S	N	67	SRR14448134	28472	C	T	1	2021-03-01	United States
N_199_L	N	199	SRR14448134	28869	C	T	0,998588	2021-03-01	United States
ORF1ab_1001_I	ORF1ab	1001	SRR14448135	3267	C	T	1	2021-03-01	United States
ORF1ab_1708_D	ORF1ab	1708	SRR14448135	5388	C	A	1	2021-03-01	United States
ORF1ab_2144_NA	ORF1ab	2144	SRR14448135	6696	C	+T	0,0781499	2021-03-01	United States
ORF1ab_2230_T	ORF1ab	2230	SRR14448135	6954	T	C	0,999392	2021-03-01	United States
ORF1ab_2259_I	ORF1ab	2259	SRR14448135	7042	G	T	0,998775	2021-03-01	United States
ORF1ab_3674_NA	ORF1ab	3674	SRR14448135	11287	G	-TCTGGTTTT	0,994002	2021-03-01	United States
ORF1ab_218_L	ORF1ab	218	SRR14448135	14120	C	T	1	2021-03-01	United States
ORF1ab_314_L	ORF1ab	314	SRR14448135	14408	C	T	1	2021-03-01	United States
ORF1ab_1432_V	ORF1ab	1432	SRR14448135	17762	C	T	1	2021-03-01	United States
S_68_NA	S	68	SRR14448135	21764	A	-TACATG	0,991917	2021-03-01	United States
S_143_NA	S	143	SRR14448135	21990	T	-TTA	0,989749	2021-03-01	United States
S_501_Y	S	501	SRR14448135	23063	A	T	1	2021-03-01	United States
S_570_D	S	570	SRR14448135	23271	C	A	1	2021-03-01	United States
S_614_G	S	614	SRR14448135	23403	A	G	1	2021-03-01	United States
S_681_H	S	681	SRR14448135	23604	C	A	1	2021-03-01	United States
S_716_I	S	716	SRR14448135	23709	C	T	1	2021-03-01	United States
S_982_A	S	982	SRR14448135	24506	T	G	1	2021-03-01	United States
S_1118_H	S	1118	SRR14448135	24914	G	C	1	2021-03-01	United States
ORF8_27_*	ORF8	27	SRR14448135	27972	C	T	1	2021-03-01	United States
ORF8_52_I	ORF8	52	SRR14448135	28048	G	T	0,996552	2021-03-01	United States
ORF8_68_*	ORF8	68	SRR14448135	28095	A	T	0,9967	2021-03-01	United States
ORF8_73_C	ORF8	73	SRR14448135	28111	A	G	0,998054	2021-03-01	United States
N_3_H	N	3	SRR14448135	28280	G	C	0,999332	2021-03-01	United States
N_3_V	N	3	SRR14448135	28281	A	T	0,998665	2021-03-01	United States
N_3_E	N	3	SRR14448135	28282	T	A	0,999334	2021-03-01	United States
N_203_K	N	203	SRR14448135	28881	G	A	0,998291	2021-03-01	United States
N_204_R	N	204	SRR14448135	28883	G	C	0,999432	2021-03-01	United States
N_235_F	N	235	SRR14448135	28977	C	T	1	2021-03-01	United States
ORF1ab_730_F	ORF1ab	730	SRR14448136	2453	C	T	1	2021-03-02	United States
ORF1ab_1001_I	ORF1ab	1001	SRR14448136	3267	C	T	1	2021-03-02	United States
ORF1ab_1708_D	ORF1ab	1708	SRR14448136	5388	C	A	1	2021-03-02	United States
ORF1ab_2144_NA	ORF1ab	2144	SRR14448136	6696	C	+T	0,115146	2021-03-02	United States
ORF1ab_2230_T	ORF1ab	2230	SRR14448136	6954	T	C	0,99847	2021-03-02	United States
ORF1ab_3569_NA	ORF1ab	3569	SRR14448136	10970	C	+A	0,0820896	2021-03-02	United States
ORF1ab_3674_NA	ORF1ab	3674	SRR14448136	11287	G	-TCTGGTTTT	0,998068	2021-03-02	United States
ORF1ab_314_L	ORF1ab	314	SRR14448136	14408	C	T	1	2021-03-02	United States
ORF1ab_833_NA	ORF1ab	833	SRR14448136	15965	G	+T	0,0710784	2021-03-02	United States
ORF1ab_1728_D	ORF1ab	1728	SRR14448136	18651	G	T	0,997856	2021-03-02	United States
ORF1ab_2545_NA	ORF1ab	2545	SRR14448136	21101	G	+T	0,0512821	2021-03-02	United States
S_68_NA	S	68	SRR14448136	21764	A	-TACATG	0,9952	2021-03-02	United States
S_98_F	S	98	SRR14448136	21855	C	T	1	2021-03-02	United States
S_138_H	S	138	SRR14448136	21974	G	C	1	2021-03-02	United States
S_143_NA	S	143	SRR14448136	21990	T	-TTA	0,963918	2021-03-02	United States
S_501_Y	S	501	SRR14448136	23063	A	T	1	2021-03-02	United States
S_570_D	S	570	SRR14448136	23271	C	A	1	2021-03-02	United States
S_614_G	S	614	SRR14448136	23403	A	G	0,996622	2021-03-02	United States
S_681_H	S	681	SRR14448136	23604	C	A	1	2021-03-02	United States
S_716_I	S	716	SRR14448136	23709	C	T	1	2021-03-02	United States
S_781_NA	S	781	SRR14448136	23903	G	+T	0,0512821	2021-03-02	United States
S_982_A	S	982	SRR14448136	24506	T	G	1	2021-03-02	United States
S_1118_H	S	1118	SRR14448136	24914	G	C	1	2021-03-02	United States
ORF8_27_*	ORF8	27	SRR14448136	27972	C	T	1	2021-03-02	United States
ORF8_52_I	ORF8	52	SRR14448136	28048	G	T	1	2021-03-02	United States
ORF8_73_C	ORF8	73	SRR14448136	28111	A	G	1	2021-03-02	United States
N_3_H	N	3	SRR14448136	28280	G	C	0,999175	2021-03-02	United States
N_3_V	N	3	SRR14448136	28281	A	T	1	2021-03-02	United States
N_3_E	N	3	SRR14448136	28282	T	A	1	2021-03-02	United States
N_203_K	N	203	SRR14448136	28881	G	A	0,999167	2021-03-02	United States
N_204_R	N	204	SRR14448136	28883	G	C	1	2021-03-02	United States
N_235_F	N	235	SRR14448136	28977	C	T	1	2021-03-02	United States
ORF1ab_265_I	ORF1ab	265	SRR14448137	1059	C	T	1	2021-03-02	United States
ORF1ab_1340_D	ORF1ab	1340	SRR14448137	4285	G	T	0,997151	2021-03-02	United States
ORF1ab_2144_NA	ORF1ab	2144	SRR14448137	6696	C	+T	0,0612245	2021-03-02	United States
ORF1ab_2361_K	ORF1ab	2361	SRR14448137	7348	T	A	1	2021-03-02	United States
ORF1ab_2606_I	ORF1ab	2606	SRR14448137	8083	G	A	0,99604	2021-03-02	United States
ORF1ab_2836_I	ORF1ab	2836	SRR14448137	8772	C	T	1	2021-03-02	United States
ORF1ab_3352_F	ORF1ab	3352	SRR14448137	10319	C	T	1	2021-03-02	United States
ORF1ab_4285_V	ORF1ab	4285	SRR14448137	13119	C	T	1	2021-03-02	United States
ORF1ab_314_L	ORF1ab	314	SRR14448137	14408	C	T	1	2021-03-02	United States
ORF1ab_1555_I	ORF1ab	1555	SRR14448137	18131	C	T	1	2021-03-02	United States
ORF1ab_1653_D	ORF1ab	1653	SRR14448137	18424	A	G	1	2021-03-02	United States
ORF1ab_2613_C	ORF1ab	2613	SRR14448137	21304	C	T	0,998377	2021-03-02	United States
S_614_G	S	614	SRR14448137	23403	A	G	1	2021-03-02	United States
ORF3a_57_H	ORF3a	57	SRR14448137	25563	G	T	1	2021-03-02	United States
ORF3a_172_V	ORF3a	172	SRR14448137	25907	G	T	0,998643	2021-03-02	United States
ORF7b_42_Y	ORF7b	42	SRR14448137	27879	C	T	0,990654	2021-03-02	United States
ORF8_24_L	ORF8	24	SRR14448137	27964	C	T	0,990566	2021-03-02	United States
N_67_S	N	67	SRR14448137	28472	C	T	1	2021-03-02	United States
N_199_L	N	199	SRR14448137	28869	C	T	1	2021-03-02	United States
ORF1ab_265_I	ORF1ab	265	SRR14448138	1059	C	T	1	2021-03-02	United States
ORF1ab_2144_NA	ORF1ab	2144	SRR14448138	6696	C	+T	0,059596	2021-03-02	United States
ORF1ab_2201_H	ORF1ab	2201	SRR14448138	6866	A	C	0,999364	2021-03-02	United States
ORF1ab_2981_F	ORF1ab	2981	SRR14448138	9207	C	T	1	2021-03-02	United States
ORF1ab_3201_P	ORF1ab	3201	SRR14448138	9867	T	C	0,997596	2021-03-02	United States
ORF1ab_3579_I	ORF1ab	3579	SRR14448138	11001	C	T	0,99905	2021-03-02	United States
ORF1ab_3674_NA	ORF1ab	3674	SRR14448138	11287	G	-TCTGGTTTT	0,996967	2021-03-02	United States
ORF1ab_314_L	ORF1ab	314	SRR14448138	14408	C	T	1	2021-03-02	United States
ORF1ab_1011_H	ORF1ab	1011	SRR14448138	16500	A	C	0,998028	2021-03-02	United States
S_3_NA	S	3	SRR14448138	21569	G	+T	0,0690608	2021-03-02	United States
S_5_F	S	5	SRR14448138	21575	C	T	1	2021-03-02	United States
S_95_I	S	95	SRR14448138	21846	C	T	0,997506	2021-03-02	United States
S_253_G	S	253	SRR14448138	22320	A	G	0,999338	2021-03-02	United States
S_484_K	S	484	SRR14448138	23012	G	A	0,999448	2021-03-02	United States
S_614_G	S	614	SRR14448138	23403	A	G	0,999161	2021-03-02	United States
S_701_V	S	701	SRR14448138	23664	C	T	1	2021-03-02	United States
ORF3a_33_S	ORF3a	33	SRR14448138	25489	G	T	1	2021-03-02	United States
ORF3a_42_L	ORF3a	42	SRR14448138	25517	C	T	0,997114	2021-03-02	United States
ORF3a_57_H	ORF3a	57	SRR14448138	25563	G	T	1	2021-03-02	United States
ORF8_11_I	ORF8	11	SRR14448138	27925	C	T	1	2021-03-02	United States
N_199_L	N	199	SRR14448138	28869	C	T	0,999233	2021-03-02	United States
N_234_I	N	234	SRR14448138	28975	G	A	0,999186	2021-03-02	United States
ORF1ab_265_I	ORF1ab	265	SRR14448139	1059	C	T	1	2021-02-25	United States
ORF1ab_422_NA	ORF1ab	422	SRR14448139	1530	A	-TTG	0,0730816	2021-02-25	United States
ORF1ab_486_NA	ORF1ab	486	SRR14448139	1722	C	+T	0,081609	2021-02-25	United States
ORF1ab_547_NA	ORF1ab	547	SRR14448139	1904	A	-T	0,0575402	2021-02-25	United States
ORF1ab_959_NA	ORF1ab	959	SRR14448139	3141	C	-T	0,0524272	2021-02-25	United States
ORF1ab_1129_NA	ORF1ab	1129	SRR14448139	3652	A	-CTT	0,0637119	2021-02-25	United States
ORF1ab_1393_NA	ORF1ab	1393	SRR14448139	4443	T	-G	0,173585	2021-02-25	United States
ORF1ab_1394_NA	ORF1ab	1394	SRR14448139	4445	G	+A	0,150376	2021-02-25	United States
ORF1ab_1432_S	ORF1ab	1432	SRR14448139	4559	G	T	0,115385	2021-02-25	United States
ORF1ab_1842_NA	ORF1ab	1842	SRR14448139	5791	A	-G	0,103672	2021-02-25	United States
ORF1ab_2144_L	ORF1ab	2144	SRR14448139	6696	C	T	0,0516304	2021-02-25	United States
ORF1ab_2144_NA	ORF1ab	2144	SRR14448139	6696	C	+T	0,0618412	2021-02-25	United States
ORF1ab_2320_NA	ORF1ab	2320	SRR14448139	7224	C	+T	0,0895522	2021-02-25	United States
ORF1ab_2575_T	ORF1ab	2575	SRR14448139	7988	G	A	0,0577015	2021-02-25	United States
ORF1ab_2641_L	ORF1ab	2641	SRR14448139	8188	T	G	0,11215	2021-02-25	United States
ORF1ab_2914_NA	ORF1ab	2914	SRR14448139	9005	G	-TT	0,0744681	2021-02-25	United States
ORF1ab_3061_V	ORF1ab	3061	SRR14448139	9447	C	T	0,0942408	2021-02-25	United States
ORF1ab_3217_NA	ORF1ab	3217	SRR14448139	9916	T	-A	0,0600858	2021-02-25	United States
ORF1ab_3221_I	ORF1ab	3221	SRR14448139	9928	G	T	1	2021-02-25	United States
ORF1ab_3352_F	ORF1ab	3352	SRR14448139	10319	C	T	1	2021-02-25	United States
ORF1ab_3603_NA	ORF1ab	3603	SRR14448139	11074	C	-T	0,0714286	2021-02-25	United States
ORF1ab_3606_F	ORF1ab	3606	SRR14448139	11083	G	T	0,0758662	2021-02-25	United States
ORF1ab_3819_NA	ORF1ab	3819	SRR14448139	11722	G	+T	0,0648855	2021-02-25	United States
ORF1ab_4320_NA	ORF1ab	4320	SRR14448139	13225	C	+T	0,0825566	2021-02-25	United States
ORF1ab_158_NA	ORF1ab	158	SRR14448139	13939	G	-A	0,0508083	2021-02-25	United States
ORF1ab_239_I	ORF1ab	239	SRR14448139	14183	C	T	0,129162	2021-02-25	United States
ORF1ab_314_L	ORF1ab	314	SRR14448139	14408	C	T	1	2021-02-25	United States
ORF1ab_434_D	ORF1ab	434	SRR14448139	14768	C	A	0,0622656	2021-02-25	United States
ORF1ab_739_NA	ORF1ab	739	SRR14448139	15683	A	-T	0,05356	2021-02-25	United States
ORF1ab_1653_D	ORF1ab	1653	SRR14448139	18424	A	G	0,998284	2021-02-25	United States
ORF1ab_2172_NA	ORF1ab	2172	SRR14448139	19983	C	+T	0,0689655	2021-02-25	United States
ORF1ab_2192_I	ORF1ab	2192	SRR14448139	20041	G	A	1	2021-02-25	United States
ORF1ab_2533_NA	ORF1ab	2533	SRR14448139	21066	T	-A	0,0894309	2021-02-25	United States
ORF1ab_2613_C	ORF1ab	2613	SRR14448139	21304	C	T	0,999608	2021-02-25	United States
ORF1ab_2640_NA	ORF1ab	2640	SRR14448139	21386	C	-T	0,0562837	2021-02-25	United States
S_35_NA	S	35	SRR14448139	21667	T	-G	0,0727273	2021-02-25	United States
S_135_Y	S	135	SRR14448139	21966	T	A	0,0501044	2021-02-25	United States
S_614_G	S	614	SRR14448139	23403	A	G	0,999328	2021-02-25	United States
S_781_NA	S	781	SRR14448139	23903	G	-T	0,108647	2021-02-25	United States
S_1104_NA	S	1104	SRR14448139	24873	T	-AACACAAAGGAATTTTTATGAACCACAAATCATTACTACAGAC	0,0717966	2021-02-25	United States
S_1180_NA	S	1180	SRR14448139	25100	C	+A	0,0808458	2021-02-25	United States
S_1201_K	S	1201	SRR14448139	25163	C	A	0,998815	2021-02-25	United States
ORF3a_57_H	ORF3a	57	SRR14448139	25563	G	T	0,99911	2021-02-25	United States
ORF3a_78_NA	ORF3a	78	SRR14448139	25626	C	-T	0,0556941	2021-02-25	United States
M_179_NA	M	179	SRR14448139	27059	C	-A	0,0539054	2021-02-25	United States
M_198_C	M	198	SRR14448139	27114	C	T	0,0548321	2021-02-25	United States
M_203_NA	M	203	SRR14448139	27131	C	-TATAAAT	0,0530252	2021-02-25	United States
ORF6_6_NA	ORF6	6	SRR14448139	27219	C	+T	0,0665901	2021-02-25	United States
ORF6_34_T	ORF6	34	SRR14448139	27302	A	C	0,0695985	2021-02-25	United States
ORF8_24_L	ORF8	24	SRR14448139	27964	C	T	1	2021-02-25	United States
N_67_S	N	67	SRR14448139	28472	C	T	1	2021-02-25	United States
N_199_L	N	199	SRR14448139	28869	C	T	1	2021-02-25	United States
ORF1ab_265_I	ORF1ab	265	SRR14448140	1059	C	T	1	2021-03-02	United States
ORF1ab_1043_S	ORF1ab	1043	SRR14448140	3392	G	T	0,999316	2021-03-02	United States
ORF1ab_4205_V	ORF1ab	4205	SRR14448140	12878	A	G	1	2021-03-02	United States
ORF1ab_314_L	ORF1ab	314	SRR14448140	14408	C	T	1	2021-03-02	United States
ORF1ab_1183_Y	ORF1ab	1183	SRR14448140	17014	G	T	0,999576	2021-03-02	United States
ORF1ab_1213_Y	ORF1ab	1213	SRR14448140	17104	C	T	0,999637	2021-03-02	United States
S_13_I	S	13	SRR14448140	21600	G	T	1	2021-03-02	United States
S_26_S	S	26	SRR14448140	21638	C	T	0,999635	2021-03-02	United States
S_152_C	S	152	SRR14448140	22018	G	T	0,999365	2021-03-02	United States
S_452_R	S	452	SRR14448140	22917	T	G	0,996205	2021-03-02	United States
S_614_G	S	614	SRR14448140	23403	A	G	0,999315	2021-03-02	United States
ORF3a_57_H	ORF3a	57	SRR14448140	25563	G	T	0,999375	2021-03-02	United States
ORF3a_178_S	ORF3a	178	SRR14448140	25924	C	T	0,119792	2021-03-02	United States
N_205_I	N	205	SRR14448140	28887	C	T	1	2021-03-02	United States
ORF1ab_265_I	ORF1ab	265	SRR14448141	1059	C	T	1	2021-03-01	United States
ORF1ab_1014_I	ORF1ab	1014	SRR14448141	3307	G	A	1	2021-03-01	United States
ORF1ab_2144_NA	ORF1ab	2144	SRR14448141	6696	C	+T	0,0556422	2021-03-01	United States
ORF1ab_4205_V	ORF1ab	4205	SRR14448141	12878	A	G	1	2021-03-01	United States
ORF1ab_314_L	ORF1ab	314	SRR14448141	14408	C	T	1	2021-03-01	United States
ORF1ab_1183_Y	ORF1ab	1183	SRR14448141	17014	G	T	0,998379	2021-03-01	United States
S_13_I	S	13	SRR14448141	21600	G	T	0,997554	2021-03-01	United States
S_152_C	S	152	SRR14448141	22018	G	T	1	2021-03-01	United States
S_452_R	S	452	SRR14448141	22917	T	G	0,999246	2021-03-01	United States
S_614_G	S	614	SRR14448141	23403	A	G	1	2021-03-01	United States
ORF3a_57_H	ORF3a	57	SRR14448141	25563	G	T	0,998962	2021-03-01	United States
ORF3a_258_L	ORF3a	258	SRR14448141	26165	C	T	0,998816	2021-03-01	United States
ORF7a_51_NA	ORF7a	51	SRR14448141	27545	A	-TAACAAATTTGCACTGACTTGCTTTAGCACTCAATTTGCTTTTGCTTGTCCTGACGGCGTAAAACACGTCTATCAGTTACGTGCCAGATCAGTT	0,990915	2021-03-01	United States
ORF8_32_L	ORF8	32	SRR14448141	27987	G	C	0,995327	2021-03-01	United States
ORF8_100_L	ORF8	100	SRR14448141	28191	G	T	1	2021-03-01	United States
N_205_I	N	205	SRR14448141	28887	C	T	1	2021-03-01	United States
N_234_I	N	234	SRR14448141	28975	G	T	0,999532	2021-03-01	United States
ORF1ab_265_I	ORF1ab	265	SRR14448143	1059	C	T	1	2021-03-01	United States
ORF1ab_2087_I	ORF1ab	2087	SRR14448143	6525	C	T	1	2021-03-01	United States
ORF1ab_2144_NA	ORF1ab	2144	SRR14448143	6696	C	+T	0,0505952	2021-03-01	United States
ORF1ab_3162_E	ORF1ab	3162	SRR14448143	9749	A	G	0,99696	2021-03-01	United States
ORF1ab_3201_P	ORF1ab	3201	SRR14448143	9867	T	C	1	2021-03-01	United States
ORF1ab_3209_V	ORF1ab	3209	SRR14448143	9891	C	T	1	2021-03-01	United States
ORF1ab_3359_S	ORF1ab	3359	SRR14448143	10340	C	T	1	2021-03-01	United States
ORF1ab_3674_NA	ORF1ab	3674	SRR14448143	11287	G	-TCTGGTTTT	0,995238	2021-03-01	United States
ORF1ab_3847_I	ORF1ab	3847	SRR14448143	11804	G	A	1	2021-03-01	United States
ORF1ab_4026_I	ORF1ab	4026	SRR14448143	12342	C	T	1	2021-03-01	United States
ORF1ab_314_L	ORF1ab	314	SRR14448143	14408	C	T	1	2021-03-01	United States
S_80_G	S	80	SRR14448143	21801	A	G	1	2021-03-01	United States
S_143_NA	S	143	SRR14448143	21990	T	-TTA	0,981132	2021-03-01	United States
S_157_S	S	157	SRR14448143	22032	T	C	1	2021-03-01	United States
S_452_R	S	452	SRR14448143	22917	T	G	0,998573	2021-03-01	United States
S_614_G	S	614	SRR14448143	23403	A	G	1	2021-03-01	United States
S_791_I	S	791	SRR14448143	23934	C	T	1	2021-03-01	United States
S_859_N	S	859	SRR14448143	24138	C	A	1	2021-03-01	United States
S_950_H	S	950	SRR14448143	24410	G	C	1	2021-03-01	United States
ORF3a_42_L	ORF3a	42	SRR14448143	25517	C	T	0,998715	2021-03-01	United States
ORF3a_57_H	ORF3a	57	SRR14448143	25563	G	T	1	2021-03-01	United States
ORF7a_34_S	ORF7a	34	SRR14448143	27493	C	T	1	2021-03-01	United States
ORF8_11_I	ORF8	11	SRR14448143	27925	C	T	1	2021-03-01	United States
ORF8_36_S	ORF8	36	SRR14448143	27999	C	T	1	2021-03-01	United States
ORF8_51_S	ORF8	51	SRR14448143	28044	G	T	1	2021-03-01	United States
N_205_I	N	205	SRR14448143	28887	C	T	1	2021-03-01	United States
N_234_I	N	234	SRR14448143	28975	G	A	0,999005	2021-03-01	United States
ORF1ab_265_I	ORF1ab	265	SRR14448144	1059	C	T	1	2021-02-28	United States
ORF1ab_2606_I	ORF1ab	2606	SRR14448144	8083	G	A	1	2021-02-28	United States
ORF1ab_3352_F	ORF1ab	3352	SRR14448144	10319	C	T	0,996979	2021-02-28	United States
ORF1ab_314_L	ORF1ab	314	SRR14448144	14408	C	T	1	2021-02-28	United States
ORF1ab_1653_D	ORF1ab	1653	SRR14448144	18424	A	G	1	2021-02-28	United States
ORF1ab_2212_I	ORF1ab	2212	SRR14448144	20102	G	T	1	2021-02-28	United States
ORF1ab_2217_I	ORF1ab	2217	SRR14448144	20117	C	T	1	2021-02-28	United States
ORF1ab_2274_G	ORF1ab	2274	SRR14448144	20288	A	G	1	2021-02-28	United States
ORF1ab_2613_C	ORF1ab	2613	SRR14448144	21304	C	T	0,998008	2021-02-28	United States
S_614_G	S	614	SRR14448144	23403	A	G	1	2021-02-28	United States
ORF3a_57_H	ORF3a	57	SRR14448144	25563	G	T	1	2021-02-28	United States
ORF3a_172_V	ORF3a	172	SRR14448144	25907	G	T	0,998205	2021-02-28	United States
ORF8_24_L	ORF8	24	SRR14448144	27964	C	T	1	2021-02-28	United States
N_67_S	N	67	SRR14448144	28472	C	T	1	2021-02-28	United States
N_199_L	N	199	SRR14448144	28869	C	T	1	2021-02-28	United States
ORF1ab_265_I	ORF1ab	265	SRR14448145	1059	C	T	1	2021-03-02	United States
ORF1ab_2087_I	ORF1ab	2087	SRR14448145	6525	C	T	1	2021-03-02	United States
ORF1ab_2144_NA	ORF1ab	2144	SRR14448145	6696	C	+T	0,0533333	2021-03-02	United States
ORF1ab_2196_P	ORF1ab	2196	SRR14448145	6851	A	C	0,992701	2021-03-02	United States
ORF1ab_2224_F	ORF1ab	2224	SRR14448145	6936	C	T	1	2021-03-02	United States
ORF1ab_3255_I	ORF1ab	3255	SRR14448145	10029	C	T	1	2021-03-02	United States
ORF1ab_3750_I	ORF1ab	3750	SRR14448145	11514	C	T	0,998649	2021-03-02	United States
ORF1ab_3979_N	ORF1ab	3979	SRR14448145	12202	G	T	0,997827	2021-03-02	United States
ORF1ab_4090_I	ORF1ab	4090	SRR14448145	12534	C	T	1	2021-03-02	United States
ORF1ab_314_L	ORF1ab	314	SRR14448145	14408	C	T	1	2021-03-02	United States
ORF1ab_970_S	ORF1ab	970	SRR14448145	16375	C	T	0,992453	2021-03-02	United States
ORF1ab_1493_L	ORF1ab	1493	SRR14448145	17944	G	T	1	2021-03-02	United States
S_494_P	S	494	SRR14448145	23042	T	C	1	2021-03-02	United States
S_614_G	S	614	SRR14448145	23403	A	G	0,997468	2021-03-02	United States
S_681_H	S	681	SRR14448145	23604	C	A	0,995526	2021-03-02	United States
S_716_I	S	716	SRR14448145	23709	C	T	0,997743	2021-03-02	United States
ORF3a_57_H	ORF3a	57	SRR14448145	25563	G	T	0,997661	2021-03-02	United States
ORF3a_189_C	ORF3a	189	SRR14448145	25958	A	G	0,99925	2021-03-02	United States
M_82_T	M	82	SRR14448145	26767	T	C	1	2021-03-02	United States
N_205_I	N	205	SRR14448145	28887	C	T	0,999317	2021-03-02	United States
N_230_F	N	230	SRR14448145	28961	C	T	1	2021-03-02	United States
N_401_N	N	401	SRR14448145	29474	G	A	0,998643	2021-03-02	United States
ORF1ab_265_I	ORF1ab	265	SRR14448146	1059	C	T	1	2021-03-01	United States
ORF1ab_2249_V	ORF1ab	2249	SRR14448146	7011	C	T	0,999152	2021-03-01	United States
ORF1ab_2361_K	ORF1ab	2361	SRR14448146	7348	T	A	0,999261	2021-03-01	United States
ORF1ab_2606_I	ORF1ab	2606	SRR14448146	8083	G	A	0,997209	2021-03-01	United States
ORF1ab_2836_I	ORF1ab	2836	SRR14448146	8772	C	T	0,999104	2021-03-01	United States
ORF1ab_3352_F	ORF1ab	3352	SRR14448146	10319	C	T	1	2021-03-01	United States
ORF1ab_3951_F	ORF1ab	3951	SRR14448146	12116	C	T	0,999143	2021-03-01	United States
ORF1ab_4285_V	ORF1ab	4285	SRR14448146	13119	C	T	0,996637	2021-03-01	United States
ORF1ab_314_L	ORF1ab	314	SRR14448146	14408	C	T	1	2021-03-01	United States
ORF1ab_1555_I	ORF1ab	1555	SRR14448146	18131	C	T	1	2021-03-01	United States
ORF1ab_1653_D	ORF1ab	1653	SRR14448146	18424	A	G	1	2021-03-01	United States
ORF1ab_2613_C	ORF1ab	2613	SRR14448146	21304	C	T	0,998983	2021-03-01	United States
S_614_G	S	614	SRR14448146	23403	A	G	1	2021-03-01	United States
ORF3a_57_H	ORF3a	57	SRR14448146	25563	G	T	1	2021-03-01	United States
ORF3a_172_V	ORF3a	172	SRR14448146	25907	G	T	0,998933	2021-03-01	United States
ORF7b_42_Y	ORF7b	42	SRR14448146	27879	C	T	1	2021-03-01	United States
ORF8_24_L	ORF8	24	SRR14448146	27964	C	T	1	2021-03-01	United States
N_67_S	N	67	SRR14448146	28472	C	T	1	2021-03-01	United States
N_199_L	N	199	SRR14448146	28869	C	T	0,999373	2021-03-01	United States
ORF1ab_265_I	ORF1ab	265	SRR14448147	1059	C	T	1	2021-03-01	United States
ORF1ab_580_F	ORF1ab	580	SRR14448147	2003	C	T	1	2021-03-01	United States
ORF1ab_2144_NA	ORF1ab	2144	SRR14448147	6696	C	+T	0,0670968	2021-03-01	United States
ORF1ab_2361_K	ORF1ab	2361	SRR14448147	7348	T	A	1	2021-03-01	United States
ORF1ab_2606_I	ORF1ab	2606	SRR14448147	8083	G	A	0,996289	2021-03-01	United States
ORF1ab_2967_I	ORF1ab	2967	SRR14448147	9165	C	T	0,995842	2021-03-01	United States
ORF1ab_3352_F	ORF1ab	3352	SRR14448147	10319	C	T	1	2021-03-01	United States
ORF1ab_3603_NA	ORF1ab	3603	SRR14448147	11074	C	+T	0,0880829	2021-03-01	United States
ORF1ab_3606_NA	ORF1ab	3606	SRR14448147	11082	T	-G	0,0813149	2021-03-01	United States
ORF1ab_3606_F	ORF1ab	3606	SRR14448147	11083	G	T	1	2021-03-01	United States
ORF1ab_3749_A	ORF1ab	3749	SRR14448147	11510	A	G	1	2021-03-01	United States
ORF1ab_4285_V	ORF1ab	4285	SRR14448147	13119	C	T	1	2021-03-01	United States
ORF1ab_314_L	ORF1ab	314	SRR14448147	14408	C	T	1	2021-03-01	United States
ORF1ab_1555_I	ORF1ab	1555	SRR14448147	18131	C	T	1	2021-03-01	United States
ORF1ab_1653_D	ORF1ab	1653	SRR14448147	18424	A	G	1	2021-03-01	United States
ORF1ab_2197_S	ORF1ab	2197	SRR14448147	20056	G	A	1	2021-03-01	United States
ORF1ab_2579_R	ORF1ab	2579	SRR14448147	21203	A	G	1	2021-03-01	United States
ORF1ab_2613_C	ORF1ab	2613	SRR14448147	21304	C	T	1	2021-03-01	United States
S_614_G	S	614	SRR14448147	23403	A	G	1	2021-03-01	United States
ORF3a_57_H	ORF3a	57	SRR14448147	25563	G	T	1	2021-03-01	United States
ORF3a_172_V	ORF3a	172	SRR14448147	25907	G	T	0,998051	2021-03-01	United States
ORF6_49_C	ORF6	49	SRR14448147	27347	A	G	1	2021-03-01	United States
ORF8_24_L	ORF8	24	SRR14448147	27964	C	T	1	2021-03-01	United States
N_67_S	N	67	SRR14448147	28472	C	T	1	2021-03-01	United States
N_199_L	N	199	SRR14448147	28869	C	T	0,998698	2021-03-01	United States
N_260_NA	N	260	SRR14448147	29051	C	+A	0,0643154	2021-03-01	United States
ORF1ab_265_I	ORF1ab	265	SRR14448148	1059	C	T	1	2021-03-02	United States
ORF1ab_1108_Y	ORF1ab	1108	SRR14448148	3587	C	T	0,998925	2021-03-02	United States
ORF1ab_3352_F	ORF1ab	3352	SRR14448148	10319	C	T	1	2021-03-02	United States
ORF1ab_3681_G	ORF1ab	3681	SRR14448148	11307	A	G	0,99609	2021-03-02	United States
ORF1ab_4083_M	ORF1ab	4083	SRR14448148	12513	C	T	0,998353	2021-03-02	United States
ORF1ab_314_L	ORF1ab	314	SRR14448148	14408	C	T	0,998693	2021-03-02	United States
ORF1ab_767_L	ORF1ab	767	SRR14448148	15766	G	T	1	2021-03-02	United States
ORF1ab_1653_D	ORF1ab	1653	SRR14448148	18424	A	G	1	2021-03-02	United States
ORF1ab_1691_L	ORF1ab	1691	SRR14448148	18538	G	T	1	2021-03-02	United States
ORF1ab_1774_I	ORF1ab	1774	SRR14448148	18788	C	T	1	2021-03-02	United States
ORF1ab_2613_C	ORF1ab	2613	SRR14448148	21304	C	T	1	2021-03-02	United States
S_614_G	S	614	SRR14448148	23403	A	G	0,999222	2021-03-02	United States
ORF3a_57_H	ORF3a	57	SRR14448148	25563	G	T	1	2021-03-02	United States
ORF3a_172_V	ORF3a	172	SRR14448148	25907	G	T	0,993506	2021-03-02	United States
ORF3a_180_P	ORF3a	180	SRR14448148	25930	T	C	0,997734	2021-03-02	United States
ORF8_24_L	ORF8	24	SRR14448148	27964	C	T	1	2021-03-02	United States
N_67_S	N	67	SRR14448148	28472	C	T	1	2021-03-02	United States
N_199_L	N	199	SRR14448148	28869	C	T	1	2021-03-02	United States
N_389_L	N	389	SRR14448148	29439	A	T	1	2021-03-02	United States
ORF1ab_265_I	ORF1ab	265	SRR14448149	1059	C	T	0,997904	2021-03-01	United States
ORF1ab_2144_NA	ORF1ab	2144	SRR14448149	6696	C	+T	0,0627514	2021-03-01	United States
ORF1ab_2784_V	ORF1ab	2784	SRR14448149	8616	C	T	0,99863	2021-03-01	United States
ORF1ab_3352_F	ORF1ab	3352	SRR14448149	10319	C	T	1	2021-03-01	United States
ORF1ab_314_L	ORF1ab	314	SRR14448149	14408	C	T	1	2021-03-01	United States
ORF1ab_596_I	ORF1ab	596	SRR14448149	15253	G	A	1	2021-03-01	United States
ORF1ab_833_NA	ORF1ab	833	SRR14448149	15965	G	+T	0,062167	2021-03-01	United States
ORF1ab_1653_D	ORF1ab	1653	SRR14448149	18424	A	G	1	2021-03-01	United States
ORF1ab_2090_Y	ORF1ab	2090	SRR14448149	19735	G	T	0,993603	2021-03-01	United States
ORF1ab_2256_S	ORF1ab	2256	SRR14448149	20233	C	T	1	2021-03-01	United States
ORF1ab_2613_C	ORF1ab	2613	SRR14448149	21304	C	T	0,9982	2021-03-01	United States
S_522_S	S	522	SRR14448149	23126	G	T	0,99902	2021-03-01	United States
S_614_G	S	614	SRR14448149	23403	A	G	1	2021-03-01	United States
ORF3a_57_H	ORF3a	57	SRR14448149	25563	G	T	1	2021-03-01	United States
ORF3a_172_V	ORF3a	172	SRR14448149	25907	G	T	1	2021-03-01	United States
E_21_V	E	21	SRR14448149	26305	C	G	0,997758	2021-03-01	United States
M_63_S	M	63	SRR14448149	26709	G	T	0,997788	2021-03-01	United States
ORF6_49_H	ORF6	49	SRR14448149	27346	T	C	0,998527	2021-03-01	United States
ORF8_24_L	ORF8	24	SRR14448149	27964	C	T	1	2021-03-01	United States
N_67_S	N	67	SRR14448149	28472	C	T	1	2021-03-01	United States
N_199_L	N	199	SRR14448149	28869	C	T	0,997951	2021-03-01	United States
N_378_Q	N	378	SRR14448149	29405	G	C	0,998004	2021-03-01	United States
ORF1ab_265_I	ORF1ab	265	SRR14448150	1059	C	T	1	2021-03-02	United States
ORF1ab_392_C	ORF1ab	392	SRR14448150	1439	G	T	0,999193	2021-03-02	United States
ORF1ab_714_R	ORF1ab	714	SRR14448150	2406	A	G	0,99768	2021-03-02	United States
ORF1ab_2144_NA	ORF1ab	2144	SRR14448150	6696	C	+T	0,110101	2021-03-02	United States
ORF1ab_2674_I	ORF1ab	2674	SRR14448150	8287	G	T	0,999389	2021-03-02	United States
ORF1ab_4205_V	ORF1ab	4205	SRR14448150	12878	A	G	0,997778	2021-03-02	United States
ORF1ab_314_L	ORF1ab	314	SRR14448150	14408	C	T	1	2021-03-02	United States
ORF1ab_662_V	ORF1ab	662	SRR14448150	15452	G	T	0,999011	2021-03-02	United States
ORF1ab_833_NA	ORF1ab	833	SRR14448150	15965	G	+T	0,0541872	2021-03-02	United States
ORF1ab_1183_Y	ORF1ab	1183	SRR14448150	17014	G	T	1	2021-03-02	United States
ORF1ab_1799_L	ORF1ab	1799	SRR14448150	18862	A	C	0,999074	2021-03-02	United States
ORF1ab_2172_NA	ORF1ab	2172	SRR14448150	19983	C	+T	0,0510823	2021-03-02	United States
S_13_I	S	13	SRR14448150	21600	G	T	0,999291	2021-03-02	United States
S_152_C	S	152	SRR14448150	22018	G	T	0,998824	2021-03-02	United States
S_261_V	S	261	SRR14448150	22344	G	T	0,11349	2021-03-02	United States
S_452_R	S	452	SRR14448150	22917	T	G	0,996858	2021-03-02	United States
S_614_G	S	614	SRR14448150	23403	A	G	1	2021-03-02	United States
S_1226_V	S	1226	SRR14448150	25239	C	T	0,101825	2021-03-02	United States
ORF3a_57_H	ORF3a	57	SRR14448150	25563	G	T	0,998815	2021-03-02	United States
M_109_I	M	109	SRR14448150	26849	G	T	0,997462	2021-03-02	United States
N_205_I	N	205	SRR14448150	28887	C	T	0,998928	2021-03-02	United States
N_260_NA	N	260	SRR14448150	29051	C	+A	0,050655	2021-03-02	United States
ORF1ab_176_D	ORF1ab	176	SRR14448152	793	G	T	0,999339	2021-03-01	United States
ORF1ab_306_F	ORF1ab	306	SRR14448152	1181	G	T	1	2021-03-01	United States
ORF1ab_1553_V	ORF1ab	1553	SRR14448152	4922	T	G	0,997833	2021-03-01	United States
ORF1ab_1977_NA	ORF1ab	1977	SRR14448152	6196	C	+T	0,117296	2021-03-01	United States
ORF1ab_1978_F	ORF1ab	1978	SRR14448152	6198	C	T	1	2021-03-01	United States
ORF1ab_2144_NA	ORF1ab	2144	SRR14448152	6696	C	+T	0,0763689	2021-03-01	United States
ORF1ab_3523_V	ORF1ab	3523	SRR14448152	10833	C	T	0,999067	2021-03-01	United States
ORF1ab_314_L	ORF1ab	314	SRR14448152	14408	C	T	1	2021-03-01	United States
S_614_G	S	614	SRR14448152	23403	A	G	1	2021-03-01	United States
S_732_A	S	732	SRR14448152	23756	A	G	1	2021-03-01	United States
N_2_F	N	2	SRR14448152	28278	C	T	0,998377	2021-03-01	United States
N_202_C	N	202	SRR14448152	28877	A	T	0,997687	2021-03-01	United States
N_202_T	N	202	SRR14448152	28878	G	C	0,997701	2021-03-01	United States
N_203_K	N	203	SRR14448152	28881	G	A	0,997695	2021-03-01	United States
N_204_R	N	204	SRR14448152	28883	G	C	0,996554	2021-03-01	United States
N_322_V	N	322	SRR14448152	29237	A	G	0,999147	2021-03-01	United States
ORF1ab_265_I	ORF1ab	265	SRR14448153	1059	C	T	1	2021-03-01	United States
ORF1ab_2144_NA	ORF1ab	2144	SRR14448153	6696	C	+T	0,0670732	2021-03-01	United States
ORF1ab_4205_V	ORF1ab	4205	SRR14448153	12878	A	G	0,999288	2021-03-01	United States
ORF1ab_314_L	ORF1ab	314	SRR14448153	14408	C	T	1	2021-03-01	United States
ORF1ab_833_NA	ORF1ab	833	SRR14448153	15965	G	+T	0,0503555	2021-03-01	United States
ORF1ab_1183_Y	ORF1ab	1183	SRR14448153	17014	G	T	0,998312	2021-03-01	United States
ORF1ab_2531_S	ORF1ab	2531	SRR14448153	21058	C	T	1	2021-03-01	United States
ORF1ab_2612_L	ORF1ab	2612	SRR14448153	21302	C	T	0,0664606	2021-03-01	United States
ORF1ab_2613_S	ORF1ab	2613	SRR14448153	21304	C	A	0,0679012	2021-03-01	United States
S_13_I	S	13	SRR14448153	21600	G	T	1	2021-03-01	United States
S_152_C	S	152	SRR14448153	22018	G	T	1	2021-03-01	United States
S_452_R	S	452	SRR14448153	22917	T	G	1	2021-03-01	United States
S_614_G	S	614	SRR14448153	23403	A	G	1	2021-03-01	United States
ORF3a_57_H	ORF3a	57	SRR14448153	25563	G	T	1	2021-03-01	United States
ORF8_100_L	ORF8	100	SRR14448153	28191	G	T	1	2021-03-01	United States
N_205_I	N	205	SRR14448153	28887	C	T	1	2021-03-01	United States
N_234_I	N	234	SRR14448153	28975	G	T	0,999077	2021-03-01	United States
N_260_NA	N	260	SRR14448153	29051	C	+A	0,0592784	2021-03-01	United States
ORF1ab_265_I	ORF1ab	265	SRR14448154	1059	C	T	1	2021-03-01	United States
ORF1ab_1213_L	ORF1ab	1213	SRR14448154	3903	C	T	0,0560132	2021-03-01	United States
ORF1ab_2144_NA	ORF1ab	2144	SRR14448154	6696	C	+T	0,0859247	2021-03-01	United States
ORF1ab_2606_I	ORF1ab	2606	SRR14448154	8083	G	A	0,998896	2021-03-01	United States
ORF1ab_2625_F	ORF1ab	2625	SRR14448154	8139	C	T	1	2021-03-01	United States
ORF1ab_3352_F	ORF1ab	3352	SRR14448154	10319	C	T	1	2021-03-01	United States
ORF1ab_314_L	ORF1ab	314	SRR14448154	14408	C	T	1	2021-03-01	United States
ORF1ab_833_NA	ORF1ab	833	SRR14448154	15965	G	+T	0,097582	2021-03-01	United States
ORF1ab_1653_D	ORF1ab	1653	SRR14448154	18424	A	G	1	2021-03-01	United States
ORF1ab_2613_C	ORF1ab	2613	SRR14448154	21304	C	T	0,997877	2021-03-01	United States
S_614_G	S	614	SRR14448154	23403	A	G	1	2021-03-01	United States
S_936_Y	S	936	SRR14448154	24368	G	T	0,995708	2021-03-01	United States
ORF3a_57_H	ORF3a	57	SRR14448154	25563	G	T	1	2021-03-01	United States
ORF3a_172_V	ORF3a	172	SRR14448154	25907	G	T	0,999301	2021-03-01	United States
ORF8_24_L	ORF8	24	SRR14448154	27964	C	T	1	2021-03-01	United States
N_67_S	N	67	SRR14448154	28472	C	T	1	2021-03-01	United States
N_199_L	N	199	SRR14448154	28869	C	T	0,998307	2021-03-01	United States
N_260_NA	N	260	SRR14448154	29051	C	+A	0,056338	2021-03-01	United States
N_377_Y	N	377	SRR14448154	29402	G	T	1	2021-03-01	United States
ORF1ab_55_K	ORF1ab	55	SRR14448156	428	G	A	0,998549	2021-03-01	United States
ORF1ab_265_I	ORF1ab	265	SRR14448156	1059	C	T	1	2021-03-01	United States
ORF1ab_1845_F	ORF1ab	1845	SRR14448156	5800	G	T	1	2021-03-01	United States
ORF1ab_2144_NA	ORF1ab	2144	SRR14448156	6696	C	+T	0,0529248	2021-03-01	United States
ORF1ab_2606_I	ORF1ab	2606	SRR14448156	8083	G	A	1	2021-03-01	United States
ORF1ab_3352_F	ORF1ab	3352	SRR14448156	10319	C	T	1	2021-03-01	United States
ORF1ab_314_L	ORF1ab	314	SRR14448156	14408	C	T	1	2021-03-01	United States
ORF1ab_1162_I	ORF1ab	1162	SRR14448156	16952	C	T	1	2021-03-01	United States
ORF1ab_1653_D	ORF1ab	1653	SRR14448156	18424	A	G	1	2021-03-01	United States
ORF1ab_2613_C	ORF1ab	2613	SRR14448156	21304	C	T	1	2021-03-01	United States
S_178_N	S	178	SRR14448156	22094	G	A	0,998932	2021-03-01	United States
S_614_G	S	614	SRR14448156	23403	A	G	1	2021-03-01	United States
S_677_H	S	677	SRR14448156	23593	G	T	1	2021-03-01	United States
ORF3a_57_H	ORF3a	57	SRR14448156	25563	G	T	1	2021-03-01	United States
ORF3a_172_V	ORF3a	172	SRR14448156	25907	G	T	0,999022	2021-03-01	United States
ORF8_24_L	ORF8	24	SRR14448156	27964	C	T	1	2021-03-01	United States
N_67_S	N	67	SRR14448156	28472	C	T	1	2021-03-01	United States
N_199_L	N	199	SRR14448156	28869	C	T	1	2021-03-01	United States
N_377_Y	N	377	SRR14448156	29402	G	T	1	2021-03-01	United States
ORF1ab_1001_I	ORF1ab	1001	SRR14448157	3267	C	T	1	2021-03-01	United States
ORF1ab_2230_T	ORF1ab	2230	SRR14448157	6954	T	C	1	2021-03-01	United States
ORF1ab_2259_I	ORF1ab	2259	SRR14448157	7042	G	T	0,996466	2021-03-01	United States
ORF1ab_3674_NA	ORF1ab	3674	SRR14448157	11287	G	-TCTGGTTTT	1	2021-03-01	United States
ORF1ab_218_L	ORF1ab	218	SRR14448157	14120	C	T	0,996078	2021-03-01	United States
ORF1ab_314_L	ORF1ab	314	SRR14448157	14408	C	T	1	2021-03-01	United States
ORF1ab_1774_I	ORF1ab	1774	SRR14448157	18788	C	T	1	2021-03-01	United States
S_68_NA	S	68	SRR14448157	21764	A	-TACATG	1	2021-03-01	United States
S_143_NA	S	143	SRR14448157	21990	T	-TTA	0,994286	2021-03-01	United States
S_501_Y	S	501	SRR14448157	23063	A	T	1	2021-03-01	United States
S_570_D	S	570	SRR14448157	23271	C	A	1	2021-03-01	United States
S_614_G	S	614	SRR14448157	23403	A	G	1	2021-03-01	United States
S_681_H	S	681	SRR14448157	23604	C	A	1	2021-03-01	United States
S_716_I	S	716	SRR14448157	23709	C	T	1	2021-03-01	United States
S_982_A	S	982	SRR14448157	24506	T	G	1	2021-03-01	United States
S_1118_H	S	1118	SRR14448157	24914	G	C	1	2021-03-01	United States
ORF8_27_*	ORF8	27	SRR14448157	27972	C	T	1	2021-03-01	United States
ORF8_52_I	ORF8	52	SRR14448157	28048	G	T	1	2021-03-01	United States
ORF8_61_F	ORF8	61	SRR14448157	28075	G	T	1	2021-03-01	United States
ORF8_68_*	ORF8	68	SRR14448157	28095	A	T	1	2021-03-01	United States
ORF8_73_C	ORF8	73	SRR14448157	28111	A	G	1	2021-03-01	United States
N_3_H	N	3	SRR14448157	28280	G	C	1	2021-03-01	United States
N_3_V	N	3	SRR14448157	28281	A	T	0,996269	2021-03-01	United States
N_3_E	N	3	SRR14448157	28282	T	A	1	2021-03-01	United States
N_80_L	N	80	SRR14448157	28512	C	T	0,88	2021-03-01	United States
N_203_K	N	203	SRR14448157	28881	G	A	1	2021-03-01	United States
N_204_R	N	204	SRR14448157	28883	G	C	0,998374	2021-03-01	United States
N_235_F	N	235	SRR14448157	28977	C	T	1	2021-03-01	United States
N_334_I	N	334	SRR14448157	29274	C	T	1	2021-03-01	United States
ORF1ab_224_I	ORF1ab	224	SRR14448158	936	C	T	1	2021-03-01	United States
ORF1ab_959_S	ORF1ab	959	SRR14448158	3140	C	T	0,996078	2021-03-01	United States
ORF1ab_3255_I	ORF1ab	3255	SRR14448158	10029	C	T	1	2021-03-01	United States
ORF1ab_3618_V	ORF1ab	3618	SRR14448158	11117	A	G	1	2021-03-01	United States
ORF1ab_4175_I	ORF1ab	4175	SRR14448158	12789	C	T	1	2021-03-01	United States
ORF1ab_314_L	ORF1ab	314	SRR14448158	14408	C	T	1	2021-03-01	United States
S_478_K	S	478	SRR14448158	22995	C	A	0,999444	2021-03-01	United States
S_614_G	S	614	SRR14448158	23403	A	G	0,999054	2021-03-01	United States
S_678_I	S	678	SRR14448158	23595	C	T	1	2021-03-01	United States
S_681_H	S	681	SRR14448158	23604	C	A	1	2021-03-01	United States
S_732_A	S	732	SRR14448158	23756	A	G	1	2021-03-01	United States
N_203_K	N	203	SRR14448158	28881	G	A	1	2021-03-01	United States
N_204_R	N	204	SRR14448158	28883	G	C	1	2021-03-01	United States
N_350_F	N	350	SRR14448158	29321	G	T	0,997872	2021-03-01	United States
ORF1ab_265_I	ORF1ab	265	SRR14448159	1059	C	T	1	2021-03-01	United States
ORF1ab_624_NA	ORF1ab	624	SRR14448159	2137	C	-A	0,0971922	2021-03-01	United States
ORF1ab_981_Y	ORF1ab	981	SRR14448159	3206	G	T	0,996429	2021-03-01	United States
ORF1ab_1481_E	ORF1ab	1481	SRR14448159	4708	T	A	0,528908	2021-03-01	United States
ORF1ab_2144_NA	ORF1ab	2144	SRR14448159	6696	C	+T	0,19186	2021-03-01	United States
ORF1ab_2952_I	ORF1ab	2952	SRR14448159	9120	C	T	1	2021-03-01	United States
ORF1ab_3202_M	ORF1ab	3202	SRR14448159	9870	C	T	1	2021-03-01	United States
ORF1ab_3580_Q	ORF1ab	3580	SRR14448159	11005	C	A	1	2021-03-01	United States
ORF1ab_3629_NA	ORF1ab	3629	SRR14448159	11152	C	+A	0,229965	2021-03-01	United States
ORF1ab_3721_NA	ORF1ab	3721	SRR14448159	11426	G	+T	0,139942	2021-03-01	United States
ORF1ab_3747_I	ORF1ab	3747	SRR14448159	11504	G	A	0,998596	2021-03-01	United States
ORF1ab_4197_S	ORF1ab	4197	SRR14448159	12854	C	T	1	2021-03-01	United States
ORF1ab_4398_L	ORF1ab	4398	SRR14448159	13458	C	T	1	2021-03-01	United States
ORF1ab_37_NA	ORF1ab	37	SRR14448159	13578	T	-A	0,109489	2021-03-01	United States
ORF1ab_42_I	ORF1ab	42	SRR14448159	13592	C	T	0,0785714	2021-03-01	United States
ORF1ab_124_NA	ORF1ab	124	SRR14448159	13838	A	-T	0,479612	2021-03-01	United States
ORF1ab_216_P	ORF1ab	216	SRR14448159	14113	A	C	0,155664	2021-03-01	United States
ORF1ab_303_NA	ORF1ab	303	SRR14448159	14376	C	-T	0,132797	2021-03-01	United States
ORF1ab_314_L	ORF1ab	314	SRR14448159	14408	C	T	1	2021-03-01	United States
ORF1ab_542_NA	ORF1ab	542	SRR14448159	15093	G	+A	0,194147	2021-03-01	United States
ORF1ab_833_NA	ORF1ab	833	SRR14448159	15965	G	+T	0,305237	2021-03-01	United States
ORF1ab_1055_NA	ORF1ab	1055	SRR14448159	16630	C	-T	0,477799	2021-03-01	United States
ORF1ab_1101_Q	ORF1ab	1101	SRR14448159	16769	G	A	0,292035	2021-03-01	United States
ORF1ab_1167_D	ORF1ab	1167	SRR14448159	16968	G	C	0,108899	2021-03-01	United States
ORF1ab_1213_NA	ORF1ab	1213	SRR14448159	17105	A	-T	0,0888793	2021-03-01	United States
ORF1ab_1357_L	ORF1ab	1357	SRR14448159	17537	C	T	0,124553	2021-03-01	United States
ORF1ab_1397_NA	ORF1ab	1397	SRR14448159	17658	G	+T	0,0927518	2021-03-01	United States
ORF1ab_1922_NA	ORF1ab	1922	SRR14448159	19231	G	+T	0,28852	2021-03-01	United States
ORF1ab_2002_NA	ORF1ab	2002	SRR14448159	19472	A	-T	0,0850277	2021-03-01	United States
ORF1ab_2420_NA	ORF1ab	2420	SRR14448159	20725	G	-A	0,196351	2021-03-01	United States
S_11_A	S	11	SRR14448159	21594	T	C	0,145086	2021-03-01	United States
S_428_V	S	428	SRR14448159	22845	A	T	0,145631	2021-03-01	United States
S_494_P	S	494	SRR14448159	23042	T	C	0,998672	2021-03-01	United States
S_501_Y	S	501	SRR14448159	23063	A	T	0,999313	2021-03-01	United States
S_614_G	S	614	SRR14448159	23403	A	G	0,999144	2021-03-01	United States
S_681_H	S	681	SRR14448159	23604	C	A	1	2021-03-01	United States
S_920_NA	S	920	SRR14448159	24320	C	+A	0,138042	2021-03-01	United States
S_1020_V	S	1020	SRR14448159	24621	C	T	0,117987	2021-03-01	United States
S_1111_K	S	1111	SRR14448159	24893	G	A	1	2021-03-01	United States
S_1240_NA	S	1240	SRR14448159	25280	T	-GCTGTAGTTGTCTCAAGG	0,107551	2021-03-01	United States
ORF3a_134_H	ORF3a	134	SRR14448159	25793	G	A	1	2021-03-01	United States
E_19_NA	E	19	SRR14448159	26299	C	+T	0,15492	2021-03-01	United States
M_218_NA	M	218	SRR14448159	27175	C	+T	0,191953	2021-03-01	United States
ORF8_10_NA	ORF8	10	SRR14448159	27921	A	-TCACAACTGTAGCTGCATTTCACCAAGAATGTAGT	1	2021-03-01	United States
ORF8_107_NA	ORF8	107	SRR14448159	28214	C	+T	0,601748	2021-03-01	United States
N_234_I	N	234	SRR14448159	28975	G	A	1	2021-03-01	United States
N_244_NA	N	244	SRR14448159	29003	C	+A	0,130252	2021-03-01	United States
N_390_NA	N	390	SRR14448159	29441	C	+A	0,125701	2021-03-01	United States
ORF1ab_265_I	ORF1ab	265	SRR14448160	1059	C	T	1	2021-03-02	United States
ORF1ab_2144_NA	ORF1ab	2144	SRR14448160	6696	C	+T	0,0802326	2021-03-02	United States
ORF1ab_3201_P	ORF1ab	3201	SRR14448160	9867	T	C	1	2021-03-02	United States
ORF1ab_3674_NA	ORF1ab	3674	SRR14448160	11287	G	-TCTGGTTTT	0,996587	2021-03-02	United States
ORF1ab_314_L	ORF1ab	314	SRR14448160	14408	C	T	1	2021-03-02	United States
ORF1ab_1011_H	ORF1ab	1011	SRR14448160	16500	A	C	1	2021-03-02	United States
S_3_NA	S	3	SRR14448160	21569	G	+T	0,0733268	2021-03-02	United States
S_5_F	S	5	SRR14448160	21575	C	T	1	2021-03-02	United States
S_95_I	S	95	SRR14448160	21846	C	T	1	2021-03-02	United States
S_253_G	S	253	SRR14448160	22320	A	G	0,999464	2021-03-02	United States
S_484_K	S	484	SRR14448160	23012	G	A	0,998744	2021-03-02	United States
S_614_G	S	614	SRR14448160	23403	A	G	0,99866	2021-03-02	United States
S_701_V	S	701	SRR14448160	23664	C	T	1	2021-03-02	United States
ORF3a_42_L	ORF3a	42	SRR14448160	25517	C	T	0,99689	2021-03-02	United States
ORF3a_57_H	ORF3a	57	SRR14448160	25563	G	T	1	2021-03-02	United States
ORF8_11_I	ORF8	11	SRR14448160	27925	C	T	1	2021-03-02	United States
N_199_L	N	199	SRR14448160	28869	C	T	0,999071	2021-03-02	United States
N_203_K	N	203	SRR14448160	28881	G	A	1	2021-03-02	United States
N_204_R	N	204	SRR14448160	28883	G	C	1	2021-03-02	United States
N_234_I	N	234	SRR14448160	28975	G	A	1	2021-03-02	United States
N_260_NA	N	260	SRR14448160	29051	C	+A	0,0531401	2021-03-02	United States
N_370_N	N	370	SRR14448160	29383	G	T	1	2021-03-02	United States
N_371_Y	N	371	SRR14448160	29384	G	T	0,999038	2021-03-02	United States
ORF10_10_L	ORF10	10	SRR14448160	29586	C	T	0,998886	2021-03-02	United States
ORF1ab_265_I	ORF1ab	265	SRR14448161	1059	C	T	1	2021-03-01	United States
ORF1ab_814_I	ORF1ab	814	SRR14448161	2706	C	T	1	2021-03-01	United States
ORF1ab_1510_F	ORF1ab	1510	SRR14448161	4794	C	T	1	2021-03-01	United States
ORF1ab_4205_V	ORF1ab	4205	SRR14448161	12878	A	G	1	2021-03-01	United States
ORF1ab_314_L	ORF1ab	314	SRR14448161	14408	C	T	1	2021-03-01	United States
ORF1ab_1183_Y	ORF1ab	1183	SRR14448161	17014	G	T	0,996639	2021-03-01	United States
S_13_I	S	13	SRR14448161	21600	G	T	1	2021-03-01	United States
S_152_C	S	152	SRR14448161	22018	G	T	0,996732	2021-03-01	United States
S_452_R	S	452	SRR14448161	22917	T	G	1	2021-03-01	United States
S_614_G	S	614	SRR14448161	23403	A	G	1	2021-03-01	United States
ORF3a_57_H	ORF3a	57	SRR14448161	25563	G	T	1	2021-03-01	United States
ORF8_100_L	ORF8	100	SRR14448161	28191	G	T	1	2021-03-01	United States
N_120_V	N	120	SRR14448161	28632	G	T	1	2021-03-01	United States
N_205_I	N	205	SRR14448161	28887	C	T	1	2021-03-01	United States
N_234_I	N	234	SRR14448161	28975	G	T	0,997089	2021-03-01	United States
ORF1ab_265_I	ORF1ab	265	SRR14448162	1059	C	T	1	2021-03-01	United States
ORF1ab_2144_NA	ORF1ab	2144	SRR14448162	6696	C	+T	0,0872541	2021-03-01	United States
ORF1ab_2606_I	ORF1ab	2606	SRR14448162	8083	G	A	1	2021-03-01	United States
ORF1ab_3352_F	ORF1ab	3352	SRR14448162	10319	C	T	1	2021-03-01	United States
ORF1ab_293_V	ORF1ab	293	SRR14448162	14344	T	G	1	2021-03-01	United States
ORF1ab_314_L	ORF1ab	314	SRR14448162	14408	C	T	1	2021-03-01	United States
ORF1ab_833_NA	ORF1ab	833	SRR14448162	15965	G	+T	0,0683136	2021-03-01	United States
ORF1ab_1653_D	ORF1ab	1653	SRR14448162	18424	A	G	1	2021-03-01	United States
ORF1ab_2541_Y	ORF1ab	2541	SRR14448162	21088	G	T	1	2021-03-01	United States
S_614_G	S	614	SRR14448162	23403	A	G	0,999323	2021-03-01	United States
ORF3a_57_H	ORF3a	57	SRR14448162	25563	G	T	0,997908	2021-03-01	United States
ORF3a_172_V	ORF3a	172	SRR14448162	25907	G	T	1	2021-03-01	United States
ORF8_24_L	ORF8	24	SRR14448162	27964	C	T	1	2021-03-01	United States
N_67_S	N	67	SRR14448162	28472	C	T	1	2021-03-01	United States
N_199_L	N	199	SRR14448162	28869	C	T	1	2021-03-01	United States
ORF1ab_265_I	ORF1ab	265	SRR14448163	1059	C	T	0,999387	2021-03-02	United States
ORF1ab_485_N	ORF1ab	485	SRR14448163	1719	G	A	0,999497	2021-03-02	United States
ORF1ab_1113_R	ORF1ab	1113	SRR14448163	3603	A	G	0,999618	2021-03-02	United States
ORF1ab_2501_L	ORF1ab	2501	SRR14448163	7766	A	C	1	2021-03-02	United States
ORF1ab_2606_I	ORF1ab	2606	SRR14448163	8083	G	A	0,999148	2021-03-02	United States
ORF1ab_3352_F	ORF1ab	3352	SRR14448163	10319	C	T	0,99893	2021-03-02	United States
ORF1ab_3603_NA	ORF1ab	3603	SRR14448163	11074	C	+T	0,10586	2021-03-02	United States
ORF1ab_3606_NA	ORF1ab	3606	SRR14448163	11082	T	-G	0,0731244	2021-03-02	United States
ORF1ab_3606_F	ORF1ab	3606	SRR14448163	11083	G	T	1	2021-03-02	United States
ORF1ab_314_L	ORF1ab	314	SRR14448163	14408	C	T	1	2021-03-02	United States
ORF1ab_1555_I	ORF1ab	1555	SRR14448163	18131	C	T	1	2021-03-02	United States
ORF1ab_1653_D	ORF1ab	1653	SRR14448163	18424	A	G	1	2021-03-02	United States
ORF1ab_2613_C	ORF1ab	2613	SRR14448163	21304	C	T	0,998458	2021-03-02	United States
S_68_NA	S	68	SRR14448163	21764	A	-TACATG	0,992165	2021-03-02	United States
S_339_D	S	339	SRR14448163	22578	G	A	0,999052	2021-03-02	United States
S_614_G	S	614	SRR14448163	23403	A	G	0,998879	2021-03-02	United States
S_654_Q	S	654	SRR14448163	23522	G	C	0,998236	2021-03-02	United States
ORF3a_57_H	ORF3a	57	SRR14448163	25563	G	T	0,999436	2021-03-02	United States
ORF3a_172_V	ORF3a	172	SRR14448163	25907	G	T	0,997512	2021-03-02	United States
ORF8_24_L	ORF8	24	SRR14448163	27964	C	T	1	2021-03-02	United States
N_67_S	N	67	SRR14448163	28472	C	T	1	2021-03-02	United States
N_199_L	N	199	SRR14448163	28869	C	T	0,999781	2021-03-02	United States
ORF1ab_265_I	ORF1ab	265	SRR14448164	1059	C	T	1	2021-03-02	United States
ORF1ab_309_L	ORF1ab	309	SRR14448164	1191	C	T	1	2021-03-02	United States
ORF1ab_479_T	ORF1ab	479	SRR14448164	1700	T	A	1	2021-03-02	United States
ORF1ab_610_L	ORF1ab	610	SRR14448164	2094	C	T	0,999257	2021-03-02	United States
ORF1ab_3221_I	ORF1ab	3221	SRR14448164	9928	G	T	1	2021-03-02	United States
ORF1ab_3352_F	ORF1ab	3352	SRR14448164	10319	C	T	1	2021-03-02	United States
ORF1ab_3603_NA	ORF1ab	3603	SRR14448164	11074	C	+T	0,100629	2021-03-02	United States
ORF1ab_3606_NA	ORF1ab	3606	SRR14448164	11082	T	-G	0,0849057	2021-03-02	United States
ORF1ab_3606_F	ORF1ab	3606	SRR14448164	11083	G	T	1	2021-03-02	United States
ORF1ab_314_L	ORF1ab	314	SRR14448164	14408	C	T	1	2021-03-02	United States
ORF1ab_833_NA	ORF1ab	833	SRR14448164	15965	G	+T	0,0714829	2021-03-02	United States
ORF1ab_1223_L	ORF1ab	1223	SRR14448164	17135	C	T	1	2021-03-02	United States
ORF1ab_1653_D	ORF1ab	1653	SRR14448164	18424	A	G	1	2021-03-02	United States
ORF1ab_2613_C	ORF1ab	2613	SRR14448164	21304	C	T	1	2021-03-02	United States
S_614_G	S	614	SRR14448164	23403	A	G	1	2021-03-02	United States
ORF3a_57_H	ORF3a	57	SRR14448164	25563	G	T	1	2021-03-02	United States
ORF3a_172_V	ORF3a	172	SRR14448164	25907	G	T	0,998651	2021-03-02	United States
ORF7b_42_Y	ORF7b	42	SRR14448164	27879	C	T	0,99631	2021-03-02	United States
ORF8_24_L	ORF8	24	SRR14448164	27964	C	T	1	2021-03-02	United States
N_67_S	N	67	SRR14448164	28472	C	T	0,995893	2021-03-02	United States
N_199_L	N	199	SRR14448164	28869	C	T	0,999491	2021-03-02	United States
N_260_NA	N	260	SRR14448164	29051	C	+A	0,055269	2021-03-02	United States
ORF1ab_265_I	ORF1ab	265	SRR14448165	1059	C	T	1	2021-03-02	United States
ORF1ab_989_V	ORF1ab	989	SRR14448165	3231	G	T	1	2021-03-02	United States
ORF1ab_2144_NA	ORF1ab	2144	SRR14448165	6696	C	+T	0,0559387	2021-03-02	United States
ORF1ab_2232_C	ORF1ab	2232	SRR14448165	6961	G	T	0,999253	2021-03-02	United States
ORF1ab_2497_N	ORF1ab	2497	SRR14448165	7756	G	T	0,998066	2021-03-02	United States
ORF1ab_218_L	ORF1ab	218	SRR14448165	14120	C	T	0,999329	2021-03-02	United States
ORF1ab_314_L	ORF1ab	314	SRR14448165	14408	C	T	1	2021-03-02	United States
ORF1ab_2633_S	ORF1ab	2633	SRR14448165	21364	C	T	0,999063	2021-03-02	United States
S_252_V	S	252	SRR14448165	22317	G	T	0,997646	2021-03-02	United States
S_501_T	S	501	SRR14448165	23064	A	C	1	2021-03-02	United States
S_614_G	S	614	SRR14448165	23403	A	G	1	2021-03-02	United States
ORF3a_57_H	ORF3a	57	SRR14448165	25563	G	T	1	2021-03-02	United States
N_206_F	N	206	SRR14448165	28890	C	T	0,995951	2021-03-02	United States
N_368_S	N	368	SRR14448165	29375	C	T	0,99872	2021-03-02	United States
ORF1ab_265_I	ORF1ab	265	SRR14448166	1059	C	T	1	2021-03-01	United States
ORF1ab_1640_S	ORF1ab	1640	SRR14448166	5183	C	T	1	2021-03-01	United States
ORF1ab_3352_F	ORF1ab	3352	SRR14448166	10319	C	T	1	2021-03-01	United States
ORF1ab_4277_S	ORF1ab	4277	SRR14448166	13094	G	T	1	2021-03-01	United States
ORF1ab_213_L	ORF1ab	213	SRR14448166	14106	C	A	0,997326	2021-03-01	United States
ORF1ab_314_L	ORF1ab	314	SRR14448166	14408	C	T	1	2021-03-01	United States
ORF1ab_1653_D	ORF1ab	1653	SRR14448166	18424	A	G	1	2021-03-01	United States
ORF1ab_1873_N	ORF1ab	1873	SRR14448166	19086	G	T	1	2021-03-01	United States
ORF1ab_2613_C	ORF1ab	2613	SRR14448166	21304	C	T	1	2021-03-01	United States
S_614_G	S	614	SRR14448166	23403	A	G	0,9992	2021-03-01	United States
ORF3a_57_H	ORF3a	57	SRR14448166	25563	G	T	1	2021-03-01	United States
ORF3a_172_V	ORF3a	172	SRR14448166	25907	G	T	0,998369	2021-03-01	United States
ORF8_24_L	ORF8	24	SRR14448166	27964	C	T	1	2021-03-01	United States
N_67_S	N	67	SRR14448166	28472	C	T	1	2021-03-01	United States
N_199_L	N	199	SRR14448166	28869	C	T	0,999423	2021-03-01	United States
N_234_I	N	234	SRR14448166	28975	G	A	0,99635	2021-03-01	United States
N_364_S	N	364	SRR14448166	29363	C	T	1	2021-03-01	United States
ORF1ab_265_I	ORF1ab	265	SRR14448167	1059	C	T	1	2021-03-02	United States
ORF1ab_1307_D	ORF1ab	1307	SRR14448167	4185	G	A	0,994792	2021-03-02	United States
ORF1ab_2144_NA	ORF1ab	2144	SRR14448167	6696	C	+T	0,0693739	2021-03-02	United States
ORF1ab_2203_I	ORF1ab	2203	SRR14448167	6872	G	A	1	2021-03-02	United States
ORF1ab_3603_NA	ORF1ab	3603	SRR14448167	11074	C	-T	0,0622449	2021-03-02	United States
ORF1ab_4205_V	ORF1ab	4205	SRR14448167	12878	A	G	1	2021-03-02	United States
ORF1ab_314_L	ORF1ab	314	SRR14448167	14408	C	T	1	2021-03-02	United States
ORF1ab_833_NA	ORF1ab	833	SRR14448167	15965	G	+T	0,0604624	2021-03-02	United States
ORF1ab_1183_Y	ORF1ab	1183	SRR14448167	17014	G	T	1	2021-03-02	United States
ORF1ab_1274_I	ORF1ab	1274	SRR14448167	17288	C	T	0,995283	2021-03-02	United States
ORF1ab_1567_L	ORF1ab	1567	SRR14448167	18167	C	T	1	2021-03-02	United States
ORF1ab_2517_I	ORF1ab	2517	SRR14448167	21017	C	T	1	2021-03-02	United States
S_13_I	S	13	SRR14448167	21600	G	T	0,998747	2021-03-02	United States
S_26_S	S	26	SRR14448167	21638	C	T	1	2021-03-02	United States
S_152_C	S	152	SRR14448167	22018	G	T	0,999283	2021-03-02	United States
S_452_R	S	452	SRR14448167	22917	T	G	1	2021-03-02	United States
S_614_G	S	614	SRR14448167	23403	A	G	1	2021-03-02	United States
ORF3a_57_H	ORF3a	57	SRR14448167	25563	G	T	1	2021-03-02	United States
N_205_I	N	205	SRR14448167	28887	C	T	0,997676	2021-03-02	United States
ORF1ab_690_V	ORF1ab	690	SRR14448168	2334	C	T	1	2021-03-01	United States
ORF1ab_1001_I	ORF1ab	1001	SRR14448168	3267	C	T	1	2021-03-01	United States
ORF1ab_1708_D	ORF1ab	1708	SRR14448168	5388	C	A	1	2021-03-01	United States
ORF1ab_2144_NA	ORF1ab	2144	SRR14448168	6696	C	+T	0,061008	2021-03-01	United States
ORF1ab_2230_T	ORF1ab	2230	SRR14448168	6954	T	C	1	2021-03-01	United States
ORF1ab_2780_L	ORF1ab	2780	SRR14448168	8603	T	C	1	2021-03-01	United States
ORF1ab_3674_NA	ORF1ab	3674	SRR14448168	11287	G	-TCTGGTTTT	0,995556	2021-03-01	United States
ORF1ab_314_L	ORF1ab	314	SRR14448168	14408	C	T	1	2021-03-01	United States
ORF1ab_344_I	ORF1ab	344	SRR14448168	14497	G	A	0,811159	2021-03-01	United States
ORF1ab_1383_R	ORF1ab	1383	SRR14448168	17615	A	G	0,99604	2021-03-01	United States
S_68_NA	S	68	SRR14448168	21764	A	-TACATG	0,995624	2021-03-01	United States
S_143_NA	S	143	SRR14448168	21990	T	-TTA	0,988938	2021-03-01	United States
S_501_Y	S	501	SRR14448168	23063	A	T	1	2021-03-01	United States
S_570_D	S	570	SRR14448168	23271	C	A	1	2021-03-01	United States
S_614_G	S	614	SRR14448168	23403	A	G	1	2021-03-01	United States
S_681_H	S	681	SRR14448168	23604	C	A	1	2021-03-01	United States
S_716_I	S	716	SRR14448168	23709	C	T	1	2021-03-01	United States
S_982_A	S	982	SRR14448168	24506	T	G	1	2021-03-01	United States
S_1118_H	S	1118	SRR14448168	24914	G	C	1	2021-03-01	United States
ORF3a_15_F	ORF3a	15	SRR14448168	25437	G	T	1	2021-03-01	United States
ORF8_27_*	ORF8	27	SRR14448168	27972	C	T	1	2021-03-01	United States
ORF8_52_I	ORF8	52	SRR14448168	28048	G	T	1	2021-03-01	United States
ORF8_73_C	ORF8	73	SRR14448168	28111	A	G	0,998565	2021-03-01	United States
N_3_H	N	3	SRR14448168	28280	G	C	1	2021-03-01	United States
N_3_V	N	3	SRR14448168	28281	A	T	1	2021-03-01	United States
N_3_E	N	3	SRR14448168	28282	T	A	0,998797	2021-03-01	United States
N_203_K	N	203	SRR14448168	28881	G	A	1	2021-03-01	United States
N_204_R	N	204	SRR14448168	28883	G	C	1	2021-03-01	United States
N_235_F	N	235	SRR14448168	28977	C	T	1	2021-03-01	United States
ORF1ab_2144_NA	ORF1ab	2144	SRR14448169	6696	C	+T	0,0796101	2021-03-02	United States
ORF1ab_3468_V	ORF1ab	3468	SRR14448169	10667	T	G	1	2021-03-02	United States
ORF1ab_3930_F	ORF1ab	3930	SRR14448169	12053	C	T	0,997268	2021-03-02	United States
ORF1ab_4075_S	ORF1ab	4075	SRR14448169	12488	C	T	0,996016	2021-03-02	United States
ORF1ab_314_L	ORF1ab	314	SRR14448169	14408	C	T	1	2021-03-02	United States
S_484_K	S	484	SRR14448169	23012	G	A	1	2021-03-02	United States
S_565_L	S	565	SRR14448169	23255	T	C	1	2021-03-02	United States
S_614_G	S	614	SRR14448169	23403	A	G	1	2021-03-02	United States
S_1176_F	S	1176	SRR14448169	25088	G	T	1	2021-03-02	United States
ORF8_120_V	ORF8	120	SRR14448169	28251	T	G	0,995313	2021-03-02	United States
ORF8_121_L	ORF8	121	SRR14448169	28254	A	C	0,995268	2021-03-02	United States
N_119_S	N	119	SRR14448169	28628	G	T	0,994186	2021-03-02	United States
N_203_K	N	203	SRR14448169	28881	G	A	0,99912	2021-03-02	United States
N_204_R	N	204	SRR14448169	28883	G	C	0,999124	2021-03-02	United States
N_234_I	N	234	SRR14448169	28975	G	T	0,999071	2021-03-02	United States
ORF1ab_265_I	ORF1ab	265	SRR14448170	1059	C	T	1	2021-03-02	United States
ORF1ab_2144_NA	ORF1ab	2144	SRR14448170	6696	C	+T	0,0889303	2021-03-02	United States
ORF1ab_3352_F	ORF1ab	3352	SRR14448170	10319	C	T	1	2021-03-02	United States
ORF1ab_3729_R	ORF1ab	3729	SRR14448170	11451	A	G	1	2021-03-02	United States
ORF1ab_314_L	ORF1ab	314	SRR14448170	14408	C	T	1	2021-03-02	United States
ORF1ab_1653_D	ORF1ab	1653	SRR14448170	18424	A	G	0,998392	2021-03-02	United States
ORF1ab_2613_C	ORF1ab	2613	SRR14448170	21304	C	T	1	2021-03-02	United States
S_177_I	S	177	SRR14448170	22093	G	C	0,999228	2021-03-02	United States
S_614_G	S	614	SRR14448170	23403	A	G	1	2021-03-02	United States
S_677_P	S	677	SRR14448170	23592	A	C	1	2021-03-02	United States
ORF3a_57_H	ORF3a	57	SRR14448170	25563	G	T	1	2021-03-02	United States
ORF3a_172_V	ORF3a	172	SRR14448170	25907	G	T	1	2021-03-02	United States
ORF8_24_L	ORF8	24	SRR14448170	27964	C	T	1	2021-03-02	United States
N_67_S	N	67	SRR14448170	28472	C	T	1	2021-03-02	United States
N_199_L	N	199	SRR14448170	28869	C	T	0,998391	2021-03-02	United States
ORF1ab_265_I	ORF1ab	265	SRR14448171	1059	C	T	0,999178	2021-03-01	United States
ORF1ab_2018_S	ORF1ab	2018	SRR14448171	6317	C	T	0,998812	2021-03-01	United States
ORF1ab_3352_F	ORF1ab	3352	SRR14448171	10319	C	T	1	2021-03-01	United States
ORF1ab_3729_R	ORF1ab	3729	SRR14448171	11451	A	G	0,99848	2021-03-01	United States
ORF1ab_314_L	ORF1ab	314	SRR14448171	14408	C	T	1	2021-03-01	United States
ORF1ab_1476_V	ORF1ab	1476	SRR14448171	17894	C	T	0,0665004	2021-03-01	United States
ORF1ab_1653_D	ORF1ab	1653	SRR14448171	18424	A	G	0,998469	2021-03-01	United States
ORF1ab_2613_C	ORF1ab	2613	SRR14448171	21304	C	T	0,998563	2021-03-01	United States
S_177_I	S	177	SRR14448171	22093	G	C	0,999129	2021-03-01	United States
S_614_G	S	614	SRR14448171	23403	A	G	0,999479	2021-03-01	United States
S_677_P	S	677	SRR14448171	23592	A	C	0,998536	2021-03-01	United States
ORF3a_57_H	ORF3a	57	SRR14448171	25563	G	T	0,999215	2021-03-01	United States
ORF3a_172_V	ORF3a	172	SRR14448171	25907	G	T	1	2021-03-01	United States
ORF8_24_L	ORF8	24	SRR14448171	27964	C	T	1	2021-03-01	United States
N_67_S	N	67	SRR14448171	28472	C	T	1	2021-03-01	United States
N_199_L	N	199	SRR14448171	28869	C	T	1	2021-03-01	United States
ORF1ab_333_M	ORF1ab	333	SRR14448172	1263	C	T	0,997872	2021-03-02	United States
ORF1ab_391_F	ORF1ab	391	SRR14448172	1437	C	T	1	2021-03-02	United States
ORF1ab_959_S	ORF1ab	959	SRR14448172	3140	C	T	1	2021-03-02	United States
ORF1ab_1191_V	ORF1ab	1191	SRR14448172	3836	T	G	0,081457	2021-03-02	United States
ORF1ab_2144_NA	ORF1ab	2144	SRR14448172	6696	C	+T	0,106113	2021-03-02	United States
ORF1ab_2300_I	ORF1ab	2300	SRR14448172	7164	C	T	1	2021-03-02	United States
ORF1ab_3255_I	ORF1ab	3255	SRR14448172	10029	C	T	1	2021-03-02	United States
ORF1ab_3618_V	ORF1ab	3618	SRR14448172	11117	A	G	1	2021-03-02	United States
ORF1ab_4175_I	ORF1ab	4175	SRR14448172	12789	C	T	1	2021-03-02	United States
ORF1ab_37_S	ORF1ab	37	SRR14448172	13576	G	T	1	2021-03-02	United States
ORF1ab_314_L	ORF1ab	314	SRR14448172	14408	C	T	1	2021-03-02	United States
ORF1ab_833_NA	ORF1ab	833	SRR14448172	15965	G	+T	0,0872046	2021-03-02	United States
S_478_K	S	478	SRR14448172	22995	C	A	1	2021-03-02	United States
S_614_G	S	614	SRR14448172	23403	A	G	1	2021-03-02	United States
S_681_H	S	681	SRR14448172	23604	C	A	1	2021-03-02	United States
S_732_A	S	732	SRR14448172	23756	A	G	0,997895	2021-03-02	United States
ORF3a_103_T	ORF3a	103	SRR14448172	25699	G	A	1	2021-03-02	United States
N_203_K	N	203	SRR14448172	28881	G	A	0,999238	2021-03-02	United States
N_204_R	N	204	SRR14448172	28883	G	C	0,99543	2021-03-02	United States
N_260_NA	N	260	SRR14448172	29051	C	+A	0,0711485	2021-03-02	United States
ORF1ab_2144_NA	ORF1ab	2144	SRR14448173	6696	C	+T	0,112738	2021-03-01	United States
ORF1ab_162_M	ORF1ab	162	SRR14448173	13953	A	G	1	2021-03-01	United States
ORF1ab_314_L	ORF1ab	314	SRR14448173	14408	C	T	1	2021-03-01	United States
ORF1ab_833_NA	ORF1ab	833	SRR14448173	15965	G	+T	0,0838024	2021-03-01	United States
ORF1ab_1821_S	ORF1ab	1821	SRR14448173	18928	C	T	0,99962	2021-03-01	United States
S_163_V	S	163	SRR14448173	22050	C	T	1	2021-03-01	United States
S_614_G	S	614	SRR14448173	23403	A	G	0,999192	2021-03-01	United States
S_681_H	S	681	SRR14448173	23604	C	A	1	2021-03-01	United States
N_194_L	N	194	SRR14448173	28854	C	T	1	2021-03-01	United States
N_260_NA	N	260	SRR14448173	29051	C	+A	0,0646865	2021-03-01	United States
ORF1ab_265_I	ORF1ab	265	SRR14448174	1059	C	T	1	2021-03-02	United States
ORF1ab_2144_NA	ORF1ab	2144	SRR14448174	6696	C	+T	0,0966443	2021-03-02	United States
ORF1ab_3201_P	ORF1ab	3201	SRR14448174	9867	T	C	1	2021-03-02	United States
ORF1ab_3674_NA	ORF1ab	3674	SRR14448174	11287	G	-TCTGGTTTT	0,99262	2021-03-02	United States
ORF1ab_314_L	ORF1ab	314	SRR14448174	14408	C	T	1	2021-03-02	United States
ORF1ab_833_NA	ORF1ab	833	SRR14448174	15965	G	+T	0,0772358	2021-03-02	United States
ORF1ab_1011_H	ORF1ab	1011	SRR14448174	16500	A	C	1	2021-03-02	United States
S_3_NA	S	3	SRR14448174	21569	G	+T	0,0771484	2021-03-02	United States
S_5_F	S	5	SRR14448174	21575	C	T	1	2021-03-02	United States
S_95_I	S	95	SRR14448174	21846	C	T	1	2021-03-02	United States
S_253_G	S	253	SRR14448174	22320	A	G	0,999361	2021-03-02	United States
S_484_K	S	484	SRR14448174	23012	G	A	0,998384	2021-03-02	United States
S_614_G	S	614	SRR14448174	23403	A	G	0,998111	2021-03-02	United States
S_701_V	S	701	SRR14448174	23664	C	T	1	2021-03-02	United States
S_783_T	S	783	SRR14448174	23909	G	A	0,964015	2021-03-02	United States
S_783_E	S	783	SRR14448174	23910	C	A	0,96673	2021-03-02	United States
ORF3a_42_L	ORF3a	42	SRR14448174	25517	C	T	0,997868	2021-03-02	United States
ORF3a_57_H	ORF3a	57	SRR14448174	25563	G	T	1	2021-03-02	United States
ORF8_11_I	ORF8	11	SRR14448174	27925	C	T	1	2021-03-02	United States
N_199_L	N	199	SRR14448174	28869	C	T	0,999204	2021-03-02	United States
N_203_K	N	203	SRR14448174	28881	G	A	0,998415	2021-03-02	United States
N_204_R	N	204	SRR14448174	28883	G	C	1	2021-03-02	United States
N_234_I	N	234	SRR14448174	28975	G	A	0,99916	2021-03-02	United States
N_260_NA	N	260	SRR14448174	29051	C	+A	0,0509554	2021-03-02	United States
N_370_N	N	370	SRR14448174	29383	G	T	0,999275	2021-03-02	United States
N_371_Y	N	371	SRR14448174	29384	G	T	0,999273	2021-03-02	United States
ORF10_10_L	ORF10	10	SRR14448174	29586	C	T	0,999493	2021-03-02	United States
ORF1ab_265_I	ORF1ab	265	SRR14448175	1059	C	T	0,997333	2021-03-02	United States
ORF1ab_1659_S	ORF1ab	1659	SRR14448175	5240	C	T	0,991525	2021-03-02	United States
ORF1ab_2606_I	ORF1ab	2606	SRR14448175	8083	G	A	0,995413	2021-03-02	United States
ORF1ab_2690_V	ORF1ab	2690	SRR14448175	8334	C	T	0,996951	2021-03-02	United States
ORF1ab_3352_F	ORF1ab	3352	SRR14448175	10319	C	T	1	2021-03-02	United States
ORF1ab_314_L	ORF1ab	314	SRR14448175	14408	C	T	1	2021-03-02	United States
ORF1ab_1653_D	ORF1ab	1653	SRR14448175	18424	A	G	0,995283	2021-03-02	United States
ORF1ab_2613_C	ORF1ab	2613	SRR14448175	21304	C	T	0,997275	2021-03-02	United States
S_173_K	S	173	SRR14448175	22079	C	A	1	2021-03-02	United States
S_614_G	S	614	SRR14448175	23403	A	G	1	2021-03-02	United States
ORF3a_57_H	ORF3a	57	SRR14448175	25563	G	T	1	2021-03-02	United States
ORF3a_94_F	ORF3a	94	SRR14448175	25672	C	T	1	2021-03-02	United States
ORF3a_172_V	ORF3a	172	SRR14448175	25907	G	T	0,993902	2021-03-02	United States
ORF8_24_L	ORF8	24	SRR14448175	27964	C	T	1	2021-03-02	United States
N_67_S	N	67	SRR14448175	28472	C	T	0,995283	2021-03-02	United States
N_199_L	N	199	SRR14448175	28869	C	T	0,994836	2021-03-02	United States
N_364_L	N	364	SRR14448175	29364	C	T	0,995086	2021-03-02	United States
ORF1ab_265_I	ORF1ab	265	SRR14448176	1059	C	T	1	2021-03-01	United States
ORF1ab_3201_P	ORF1ab	3201	SRR14448176	9867	T	C	1	2021-03-01	United States
ORF1ab_3602_NA	ORF1ab	3602	SRR14448176	11071	G	+T	0,168033	2021-03-01	United States
ORF1ab_3603_NA	ORF1ab	3603	SRR14448176	11073	T	-C	0,112022	2021-03-01	United States
ORF1ab_3674_NA	ORF1ab	3674	SRR14448176	11287	G	-TCTGGTTTT	0,997257	2021-03-01	United States
ORF1ab_314_L	ORF1ab	314	SRR14448176	14408	C	T	1	2021-03-01	United States
ORF1ab_1011_H	ORF1ab	1011	SRR14448176	16500	A	C	1	2021-03-01	United States
S_3_NA	S	3	SRR14448176	21569	G	+T	0,0702635	2021-03-01	United States
S_5_F	S	5	SRR14448176	21575	C	T	1	2021-03-01	United States
S_95_I	S	95	SRR14448176	21846	C	T	1	2021-03-01	United States
S_253_G	S	253	SRR14448176	22320	A	G	0,99865	2021-03-01	United States
S_484_K	S	484	SRR14448176	23012	G	A	1	2021-03-01	United States
S_614_G	S	614	SRR14448176	23403	A	G	1	2021-03-01	United States
S_701_V	S	701	SRR14448176	23664	C	T	1	2021-03-01	United States
S_1020_V	S	1020	SRR14448176	24621	C	T	1	2021-03-01	United States
ORF3a_42_L	ORF3a	42	SRR14448176	25517	C	T	0,996222	2021-03-01	United States
ORF3a_57_H	ORF3a	57	SRR14448176	25563	G	T	1	2021-03-01	United States
ORF8_11_I	ORF8	11	SRR14448176	27925	C	T	1	2021-03-01	United States
N_199_L	N	199	SRR14448176	28869	C	T	0,998638	2021-03-01	United States
N_234_I	N	234	SRR14448176	28975	G	A	0,997947	2021-03-01	United States
ORF1ab_265_I	ORF1ab	265	SRR14448178	1059	C	T	0,998873	2021-03-01	United States
ORF1ab_1496_I	ORF1ab	1496	SRR14448178	4752	C	T	1	2021-03-01	United States
ORF1ab_2144_NA	ORF1ab	2144	SRR14448178	6696	C	+T	0,0506073	2021-03-01	United States
ORF1ab_3201_P	ORF1ab	3201	SRR14448178	9867	T	C	1	2021-03-01	United States
ORF1ab_3674_NA	ORF1ab	3674	SRR14448178	11287	G	-TCTGGTTTT	0,996289	2021-03-01	United States
ORF1ab_314_L	ORF1ab	314	SRR14448178	14408	C	T	1	2021-03-01	United States
ORF1ab_1011_H	ORF1ab	1011	SRR14448178	16500	A	C	0,994413	2021-03-01	United States
S_3_NA	S	3	SRR14448178	21569	G	+T	0,0899682	2021-03-01	United States
S_5_F	S	5	SRR14448178	21575	C	T	0,998347	2021-03-01	United States
S_95_I	S	95	SRR14448178	21846	C	T	1	2021-03-01	United States
S_253_G	S	253	SRR14448178	22320	A	G	1	2021-03-01	United States
S_484_K	S	484	SRR14448178	23012	G	A	0,998397	2021-03-01	United States
S_614_G	S	614	SRR14448178	23403	A	G	1	2021-03-01	United States
S_701_V	S	701	SRR14448178	23664	C	T	0,997868	2021-03-01	United States
ORF3a_42_L	ORF3a	42	SRR14448178	25517	C	T	0,997343	2021-03-01	United States
ORF3a_57_H	ORF3a	57	SRR14448178	25563	G	T	0,997326	2021-03-01	United States
ORF8_11_I	ORF8	11	SRR14448178	27925	C	T	0,998	2021-03-01	United States
N_199_L	N	199	SRR14448178	28869	C	T	0,999321	2021-03-01	United States
N_234_I	N	234	SRR14448178	28975	G	A	0,999661	2021-03-01	United States
ORF1ab_265_I	ORF1ab	265	SRR14448179	1059	C	T	1	2021-03-02	United States
ORF1ab_388_Y	ORF1ab	388	SRR14448179	1427	C	T	0,999444	2021-03-02	United States
ORF1ab_989_V	ORF1ab	989	SRR14448179	3231	G	T	0,998875	2021-03-02	United States
ORF1ab_1980_R	ORF1ab	1980	SRR14448179	6204	A	G	0,995646	2021-03-02	United States
ORF1ab_2232_C	ORF1ab	2232	SRR14448179	6961	G	T	1	2021-03-02	United States
ORF1ab_3603_NA	ORF1ab	3603	SRR14448179	11074	C	+T	0,0599022	2021-03-02	United States
ORF1ab_3881_A	ORF1ab	3881	SRR14448179	11907	T	C	0,999315	2021-03-02	United States
ORF1ab_314_L	ORF1ab	314	SRR14448179	14408	C	T	1	2021-03-02	United States
ORF1ab_2545_NA	ORF1ab	2545	SRR14448179	21101	G	+T	0,0667594	2021-03-02	United States
ORF1ab_2633_S	ORF1ab	2633	SRR14448179	21364	C	T	1	2021-03-02	United States
S_252_V	S	252	SRR14448179	22317	G	T	0,999071	2021-03-02	United States
S_501_T	S	501	SRR14448179	23064	A	C	1	2021-03-02	United States
S_614_G	S	614	SRR14448179	23403	A	G	1	2021-03-02	United States
ORF3a_57_H	ORF3a	57	SRR14448179	25563	G	T	0,998915	2021-03-02	United States
N_206_F	N	206	SRR14448179	28890	C	T	1	2021-03-02	United States
ORF1ab_1538_I	ORF1ab	1538	SRR14448180	4878	C	T	1	2021-03-01	United States
ORF1ab_1851_V	ORF1ab	1851	SRR14448180	5817	C	T	1	2021-03-01	United States
ORF1ab_2144_NA	ORF1ab	2144	SRR14448180	6696	C	+T	0,0805991	2021-03-01	United States
ORF1ab_2474_A	ORF1ab	2474	SRR14448180	7685	T	G	0,996032	2021-03-01	United States
ORF1ab_3296_G	ORF1ab	3296	SRR14448180	10152	A	G	1	2021-03-01	United States
ORF1ab_3613_L	ORF1ab	3613	SRR14448180	11103	C	T	0,481618	2021-03-01	United States
ORF1ab_314_L	ORF1ab	314	SRR14448180	14408	C	T	1	2021-03-01	United States
ORF1ab_833_NA	ORF1ab	833	SRR14448180	15965	G	+T	0,050299	2021-03-01	United States
ORF1ab_1362_R	ORF1ab	1362	SRR14448180	17551	G	A	1	2021-03-01	United States
ORF1ab_1936_H	ORF1ab	1936	SRR14448180	19274	C	A	0,998141	2021-03-01	United States
S_152_L	S	152	SRR14448180	22017	G	T	1	2021-03-01	United States
S_255_F	S	255	SRR14448180	22326	C	T	1	2021-03-01	United States
S_484_K	S	484	SRR14448180	23012	G	A	0,999417	2021-03-01	United States
S_614_G	S	614	SRR14448180	23403	A	G	1	2021-03-01	United States
S_769_V	S	769	SRR14448180	23868	G	T	1	2021-03-01	United States
M_28_L	M	28	SRR14448180	26604	T	C	1	2021-03-01	United States
N_187_L	N	187	SRR14448180	28833	C	T	1	2021-03-01	United States
N_203_K	N	203	SRR14448180	28881	G	A	1	2021-03-01	United States
N_204_R	N	204	SRR14448180	28883	G	C	1	2021-03-01	United States
N_260_NA	N	260	SRR14448180	29051	C	+A	0,0671785	2021-03-01	United States
N_418_H	N	418	SRR14448180	29527	G	T	0,998597	2021-03-01	United States
ORF1ab_265_I	ORF1ab	265	SRR14448181	1059	C	T	1	2021-03-01	United States
ORF1ab_2087_I	ORF1ab	2087	SRR14448181	6525	C	T	0,996753	2021-03-01	United States
ORF1ab_2144_NA	ORF1ab	2144	SRR14448181	6696	C	+T	0,109453	2021-03-01	United States
ORF1ab_3359_S	ORF1ab	3359	SRR14448181	10340	C	T	0,994819	2021-03-01	United States
ORF1ab_3674_NA	ORF1ab	3674	SRR14448181	11287	G	-TCTGGTTTT	1	2021-03-01	United States
ORF1ab_314_L	ORF1ab	314	SRR14448181	14408	C	T	1	2021-03-01	United States
S_80_G	S	80	SRR14448181	21801	A	G	0,972727	2021-03-01	United States
S_143_NA	S	143	SRR14448181	21990	T	-TTA	0,954545	2021-03-01	United States
S_157_S	S	157	SRR14448181	22032	T	C	0,993827	2021-03-01	United States
S_452_R	S	452	SRR14448181	22917	T	G	1	2021-03-01	United States
S_614_G	S	614	SRR14448181	23403	A	G	1	2021-03-01	United States
S_791_I	S	791	SRR14448181	23934	C	T	0,995726	2021-03-01	United States
S_859_N	S	859	SRR14448181	24138	C	A	0,997436	2021-03-01	United States
S_950_H	S	950	SRR14448181	24410	G	C	1	2021-03-01	United States
ORF3a_42_L	ORF3a	42	SRR14448181	25517	C	T	0,996845	2021-03-01	United States
ORF3a_57_H	ORF3a	57	SRR14448181	25563	G	T	0,993548	2021-03-01	United States
ORF8_51_S	ORF8	51	SRR14448181	28044	G	T	1	2021-03-01	United States
ORF8_101_C	ORF8	101	SRR14448181	28194	C	T	1	2021-03-01	United States
N_205_I	N	205	SRR14448181	28887	C	T	1	2021-03-01	United States
N_234_I	N	234	SRR14448181	28975	G	A	1	2021-03-01	United States
ORF1ab_959_S	ORF1ab	959	SRR14448182	3140	C	T	1	2021-03-01	United States
ORF1ab_2518_F	ORF1ab	2518	SRR14448182	7817	C	T	0,159864	2021-03-01	United States
ORF1ab_3255_I	ORF1ab	3255	SRR14448182	10029	C	T	1	2021-03-01	United States
ORF1ab_3618_V	ORF1ab	3618	SRR14448182	11117	A	G	0,999328	2021-03-01	United States
ORF1ab_4175_I	ORF1ab	4175	SRR14448182	12789	C	T	0,99928	2021-03-01	United States
ORF1ab_132_I	ORF1ab	132	SRR14448182	13862	C	T	1	2021-03-01	United States
ORF1ab_314_L	ORF1ab	314	SRR14448182	14408	C	T	0,99902	2021-03-01	United States
S_478_K	S	478	SRR14448182	22995	C	A	1	2021-03-01	United States
S_614_G	S	614	SRR14448182	23403	A	G	0,999187	2021-03-01	United States
S_681_H	S	681	SRR14448182	23604	C	A	1	2021-03-01	United States
S_732_A	S	732	SRR14448182	23756	A	G	1	2021-03-01	United States
M_2_T	M	2	SRR14448182	26526	G	A	1	2021-03-01	United States
ORF6_33_T	ORF6	33	SRR14448182	27299	T	C	0,999378	2021-03-01	United States
ORF6_33_M	ORF6	33	SRR14448182	27300	A	G	0,999377	2021-03-01	United States
N_203_K	N	203	SRR14448182	28881	G	A	0,999331	2021-03-01	United States
N_204_R	N	204	SRR14448182	28883	G	C	0,99933	2021-03-01	United States
N_418_H	N	418	SRR14448182	29527	G	T	0,999016	2021-03-01	United States
ORF1ab_265_I	ORF1ab	265	SRR14448183	1059	C	T	1	2021-03-01	United States
ORF1ab_2144_NA	ORF1ab	2144	SRR14448183	6696	C	+T	0,0643204	2021-03-01	United States
ORF1ab_2606_I	ORF1ab	2606	SRR14448183	8083	G	A	1	2021-03-01	United States
ORF1ab_3352_F	ORF1ab	3352	SRR14448183	10319	C	T	1	2021-03-01	United States
ORF1ab_3603_NA	ORF1ab	3603	SRR14448183	11074	C	+T	0,0549451	2021-03-01	United States
ORF1ab_314_L	ORF1ab	314	SRR14448183	14408	C	T	1	2021-03-01	United States
ORF1ab_1653_D	ORF1ab	1653	SRR14448183	18424	A	G	1	2021-03-01	United States
ORF1ab_2172_NA	ORF1ab	2172	SRR14448183	19983	C	+T	0,0528233	2021-03-01	United States
ORF1ab_2613_C	ORF1ab	2613	SRR14448183	21304	C	T	1	2021-03-01	United States
S_614_G	S	614	SRR14448183	23403	A	G	1	2021-03-01	United States
S_677_H	S	677	SRR14448183	23593	G	T	0,996047	2021-03-01	United States
ORF3a_57_H	ORF3a	57	SRR14448183	25563	G	T	1	2021-03-01	United States
ORF3a_172_V	ORF3a	172	SRR14448183	25907	G	T	1	2021-03-01	United States
ORF8_24_L	ORF8	24	SRR14448183	27964	C	T	1	2021-03-01	United States
N_67_S	N	67	SRR14448183	28472	C	T	1	2021-03-01	United States
N_199_L	N	199	SRR14448183	28869	C	T	1	2021-03-01	United States
N_377_Y	N	377	SRR14448183	29402	G	T	0,998858	2021-03-01	United States
ORF1ab_690_V	ORF1ab	690	SRR14448184	2334	C	T	1	2021-03-01	United States
ORF1ab_1001_I	ORF1ab	1001	SRR14448184	3267	C	T	1	2021-03-01	United States
ORF1ab_1708_D	ORF1ab	1708	SRR14448184	5388	C	A	0,997403	2021-03-01	United States
ORF1ab_2144_NA	ORF1ab	2144	SRR14448184	6696	C	+T	0,0607595	2021-03-01	United States
ORF1ab_2230_T	ORF1ab	2230	SRR14448184	6954	T	C	0,997535	2021-03-01	United States
ORF1ab_2780_L	ORF1ab	2780	SRR14448184	8603	T	C	1	2021-03-01	United States
ORF1ab_3674_NA	ORF1ab	3674	SRR14448184	11287	G	-TCTGGTTTT	0,997525	2021-03-01	United States
ORF1ab_314_L	ORF1ab	314	SRR14448184	14408	C	T	1	2021-03-01	United States
ORF1ab_1383_R	ORF1ab	1383	SRR14448184	17615	A	G	0,997611	2021-03-01	United States
S_68_NA	S	68	SRR14448184	21764	A	-TACATG	0,992832	2021-03-01	United States
S_143_NA	S	143	SRR14448184	21990	T	-TTA	0,989547	2021-03-01	United States
S_501_Y	S	501	SRR14448184	23063	A	T	0,999178	2021-03-01	United States
S_570_D	S	570	SRR14448184	23271	C	A	1	2021-03-01	United States
S_614_G	S	614	SRR14448184	23403	A	G	1	2021-03-01	United States
S_681_H	S	681	SRR14448184	23604	C	A	1	2021-03-01	United States
S_716_I	S	716	SRR14448184	23709	C	T	1	2021-03-01	United States
S_982_A	S	982	SRR14448184	24506	T	G	1	2021-03-01	United States
S_1118_H	S	1118	SRR14448184	24914	G	C	0,996785	2021-03-01	United States
ORF3a_15_F	ORF3a	15	SRR14448184	25437	G	T	1	2021-03-01	United States
ORF8_27_*	ORF8	27	SRR14448184	27972	C	T	1	2021-03-01	United States
ORF8_52_I	ORF8	52	SRR14448184	28048	G	T	1	2021-03-01	United States
ORF8_73_C	ORF8	73	SRR14448184	28111	A	G	0,998192	2021-03-01	United States
N_3_H	N	3	SRR14448184	28280	G	C	1	2021-03-01	United States
N_3_V	N	3	SRR14448184	28281	A	T	1	2021-03-01	United States
N_3_E	N	3	SRR14448184	28282	T	A	1	2021-03-01	United States
N_203_K	N	203	SRR14448184	28881	G	A	0,999533	2021-03-01	United States
N_204_R	N	204	SRR14448184	28883	G	C	0,998597	2021-03-01	United States
N_235_F	N	235	SRR14448184	28977	C	T	0,99951	2021-03-01	United States
ORF1ab_265_I	ORF1ab	265	SRR14448185	1059	C	T	1	2021-03-02	United States
ORF1ab_1229_NA	ORF1ab	1229	SRR14448185	3950	G	-ATA	0,996597	2021-03-02	United States
ORF1ab_2144_NA	ORF1ab	2144	SRR14448185	6696	C	+T	0,0811456	2021-03-02	United States
ORF1ab_2606_I	ORF1ab	2606	SRR14448185	8083	G	A	1	2021-03-02	United States
ORF1ab_2982_K	ORF1ab	2982	SRR14448185	9209	G	A	1	2021-03-02	United States
ORF1ab_3352_F	ORF1ab	3352	SRR14448185	10319	C	T	1	2021-03-02	United States
ORF1ab_314_L	ORF1ab	314	SRR14448185	14408	C	T	1	2021-03-02	United States
ORF1ab_833_NA	ORF1ab	833	SRR14448185	15965	G	+T	0,068038	2021-03-02	United States
ORF1ab_1653_D	ORF1ab	1653	SRR14448185	18424	A	G	0,99888	2021-03-02	United States
ORF1ab_2232_R	ORF1ab	2232	SRR14448185	20162	A	G	1	2021-03-02	United States
ORF1ab_2613_C	ORF1ab	2613	SRR14448185	21304	C	T	0,999083	2021-03-02	United States
S_376_I	S	376	SRR14448185	22689	C	T	0,998709	2021-03-02	United States
S_614_G	S	614	SRR14448185	23403	A	G	1	2021-03-02	United States
S_1070_V	S	1070	SRR14448185	24771	C	T	0,998214	2021-03-02	United States
ORF3a_41_F	ORF3a	41	SRR14448185	25513	C	T	1	2021-03-02	United States
ORF3a_57_H	ORF3a	57	SRR14448185	25563	G	T	0,999329	2021-03-02	United States
ORF3a_172_V	ORF3a	172	SRR14448185	25907	G	T	0,999454	2021-03-02	United States
ORF8_24_L	ORF8	24	SRR14448185	27964	C	T	1	2021-03-02	United States
N_67_S	N	67	SRR14448185	28472	C	T	1	2021-03-02	United States
N_199_L	N	199	SRR14448185	28869	C	T	1	2021-03-02	United States
N_260_NA	N	260	SRR14448185	29051	C	+A	0,0574034	2021-03-02	United States
ORF1ab_1001_I	ORF1ab	1001	SRR14448186	3267	C	T	1	2021-03-02	United States
ORF1ab_1708_D	ORF1ab	1708	SRR14448186	5388	C	A	0,996667	2021-03-02	United States
ORF1ab_2230_T	ORF1ab	2230	SRR14448186	6954	T	C	1	2021-03-02	United States
ORF1ab_3674_NA	ORF1ab	3674	SRR14448186	11287	G	-TCTGGTTTT	0,995381	2021-03-02	United States
ORF1ab_218_L	ORF1ab	218	SRR14448186	14120	C	T	1	2021-03-02	United States
ORF1ab_314_L	ORF1ab	314	SRR14448186	14408	C	T	1	2021-03-02	United States
ORF1ab_1351_F	ORF1ab	1351	SRR14448186	17518	C	T	1	2021-03-02	United States
ORF1ab_1975_S	ORF1ab	1975	SRR14448186	19390	C	T	1	2021-03-02	United States
S_68_NA	S	68	SRR14448186	21764	A	-TACATG	0,989362	2021-03-02	United States
S_143_NA	S	143	SRR14448186	21990	T	-TTA	0,993958	2021-03-02	United States
S_501_Y	S	501	SRR14448186	23063	A	T	1	2021-03-02	United States
S_570_D	S	570	SRR14448186	23271	C	A	1	2021-03-02	United States
S_614_G	S	614	SRR14448186	23403	A	G	0,998782	2021-03-02	United States
S_681_H	S	681	SRR14448186	23604	C	A	1	2021-03-02	United States
S_716_I	S	716	SRR14448186	23709	C	T	0,99639	2021-03-02	United States
S_939_F	S	939	SRR14448186	24378	C	T	1	2021-03-02	United States
S_982_A	S	982	SRR14448186	24506	T	G	1	2021-03-02	United States
S_1118_H	S	1118	SRR14448186	24914	G	C	1	2021-03-02	United States
ORF8_27_*	ORF8	27	SRR14448186	27972	C	T	1	2021-03-02	United States
ORF8_52_I	ORF8	52	SRR14448186	28048	G	T	1	2021-03-02	United States
ORF8_68_*	ORF8	68	SRR14448186	28095	A	T	0,996403	2021-03-02	United States
ORF8_73_C	ORF8	73	SRR14448186	28111	A	G	1	2021-03-02	United States
N_3_H	N	3	SRR14448186	28280	G	C	1	2021-03-02	United States
N_3_V	N	3	SRR14448186	28281	A	T	0,998403	2021-03-02	United States
N_3_E	N	3	SRR14448186	28282	T	A	1	2021-03-02	United States
N_203_K	N	203	SRR14448186	28881	G	A	1	2021-03-02	United States
N_204_R	N	204	SRR14448186	28883	G	C	0,999024	2021-03-02	United States
N_235_F	N	235	SRR14448186	28977	C	T	0,999015	2021-03-02	United States
ORF1ab_2144_NA	ORF1ab	2144	SRR14448187	6696	C	+T	0,0694301	2021-03-01	United States
ORF1ab_314_L	ORF1ab	314	SRR14448187	14408	C	T	1	2021-03-01	United States
ORF1ab_814_C	ORF1ab	814	SRR14448187	15907	G	T	0,997995	2021-03-01	United States
ORF1ab_1362_R	ORF1ab	1362	SRR14448187	17551	G	A	1	2021-03-01	United States
ORF1ab_1936_H	ORF1ab	1936	SRR14448187	19274	C	A	1	2021-03-01	United States
S_3_NA	S	3	SRR14448187	21569	G	+T	0,0685579	2021-03-01	United States
S_5_F	S	5	SRR14448187	21575	C	T	1	2021-03-01	United States
S_152_L	S	152	SRR14448187	22017	G	T	0,998983	2021-03-01	United States
S_484_K	S	484	SRR14448187	23012	G	A	0,999495	2021-03-01	United States
S_614_G	S	614	SRR14448187	23403	A	G	1	2021-03-01	United States
S_769_V	S	769	SRR14448187	23868	G	T	0,997498	2021-03-01	United States
M_28_L	M	28	SRR14448187	26604	T	C	0,998131	2021-03-01	United States
N_187_L	N	187	SRR14448187	28833	C	T	1	2021-03-01	United States
N_203_K	N	203	SRR14448187	28881	G	A	1	2021-03-01	United States
N_204_R	N	204	SRR14448187	28883	G	C	1	2021-03-01	United States
N_260_NA	N	260	SRR14448187	29051	C	+A	0,0539374	2021-03-01	United States
N_418_H	N	418	SRR14448187	29527	G	T	1	2021-03-01	United States
ORF10_38_A	ORF10	38	SRR14448187	29669	A	G	0,990057	2021-03-01	United States
ORF1ab_265_I	ORF1ab	265	SRR14448188	1059	C	T	1	2021-03-02	United States
ORF1ab_999_I	ORF1ab	999	SRR14448188	3261	C	T	1	2021-03-02	United States
ORF1ab_1074_V	ORF1ab	1074	SRR14448188	3486	C	T	1	2021-03-02	United States
ORF1ab_3352_F	ORF1ab	3352	SRR14448188	10319	C	T	0,997701	2021-03-02	United States
ORF1ab_314_L	ORF1ab	314	SRR14448188	14408	C	T	1	2021-03-02	United States
ORF1ab_1653_D	ORF1ab	1653	SRR14448188	18424	A	G	0,997664	2021-03-02	United States
ORF1ab_2613_C	ORF1ab	2613	SRR14448188	21304	C	T	1	2021-03-02	United States
S_501_Y	S	501	SRR14448188	23063	A	T	1	2021-03-02	United States
S_614_G	S	614	SRR14448188	23403	A	G	1	2021-03-02	United States
ORF3a_57_H	ORF3a	57	SRR14448188	25563	G	T	1	2021-03-02	United States
ORF3a_172_V	ORF3a	172	SRR14448188	25907	G	T	1	2021-03-02	United States
ORF7a_120_I	ORF7a	120	SRR14448188	27752	C	T	1	2021-03-02	United States
ORF8_24_L	ORF8	24	SRR14448188	27964	C	T	1	2021-03-02	United States
N_67_S	N	67	SRR14448188	28472	C	T	1	2021-03-02	United States
N_199_L	N	199	SRR14448188	28869	C	T	1	2021-03-02	United States
ORF1ab_265_I	ORF1ab	265	SRR14448189	1059	C	T	1	2021-03-01	United States
ORF1ab_1743_F	ORF1ab	1743	SRR14448189	5493	C	T	1	2021-03-01	United States
ORF1ab_2076_T	ORF1ab	2076	SRR14448189	6492	T	C	0,998607	2021-03-01	United States
ORF1ab_2144_NA	ORF1ab	2144	SRR14448189	6696	C	+T	0,067027	2021-03-01	United States
ORF1ab_2606_I	ORF1ab	2606	SRR14448189	8083	G	A	0,998871	2021-03-01	United States
ORF1ab_3352_F	ORF1ab	3352	SRR14448189	10319	C	T	0,998822	2021-03-01	United States
ORF1ab_314_L	ORF1ab	314	SRR14448189	14408	C	T	1	2021-03-01	United States
ORF1ab_1365_Q	ORF1ab	1365	SRR14448189	17561	G	A	1	2021-03-01	United States
ORF1ab_1572_N	ORF1ab	1572	SRR14448189	18181	G	A	1	2021-03-01	United States
ORF1ab_1653_D	ORF1ab	1653	SRR14448189	18424	A	G	0,998516	2021-03-01	United States
ORF1ab_2073_L	ORF1ab	2073	SRR14448189	19684	G	T	1	2021-03-01	United States
ORF1ab_2613_C	ORF1ab	2613	SRR14448189	21304	C	T	0,998406	2021-03-01	United States
S_572_I	S	572	SRR14448189	23277	C	T	1	2021-03-01	United States
S_614_G	S	614	SRR14448189	23403	A	G	1	2021-03-01	United States
ORF3a_10_L	ORF3a	10	SRR14448189	25420	A	C	1	2021-03-01	United States
ORF3a_57_H	ORF3a	57	SRR14448189	25563	G	T	0,998866	2021-03-01	United States
ORF3a_151_I	ORF3a	151	SRR14448189	25844	C	T	1	2021-03-01	United States
ORF3a_172_V	ORF3a	172	SRR14448189	25907	G	T	1	2021-03-01	United States
E_9_I	E	9	SRR14448189	26270	C	T	1	2021-03-01	United States
ORF8_24_L	ORF8	24	SRR14448189	27964	C	T	1	2021-03-01	United States
N_67_S	N	67	SRR14448189	28472	C	T	1	2021-03-01	United States
N_199_L	N	199	SRR14448189	28869	C	T	0,998549	2021-03-01	United States
N_413_I	N	413	SRR14448189	29511	G	T	1	2021-03-01	United States
N_414_S	N	414	SRR14448189	29513	G	T	1	2021-03-01	United States
ORF1ab_265_I	ORF1ab	265	SRR14448191	1059	C	T	1	2021-03-01	United States
ORF1ab_1946_S	ORF1ab	1946	SRR14448191	6101	G	A	1	2021-03-01	United States
ORF1ab_3201_P	ORF1ab	3201	SRR14448191	9867	T	C	1	2021-03-01	United States
ORF1ab_3674_NA	ORF1ab	3674	SRR14448191	11287	G	-TCTGGTTTT	0,995007	2021-03-01	United States
ORF1ab_314_L	ORF1ab	314	SRR14448191	14408	C	T	1	2021-03-01	United States
ORF1ab_1011_H	ORF1ab	1011	SRR14448191	16500	A	C	1	2021-03-01	United States
S_3_NA	S	3	SRR14448191	21569	G	+T	0,0543869	2021-03-01	United States
S_5_F	S	5	SRR14448191	21575	C	T	0,998955	2021-03-01	United States
S_95_I	S	95	SRR14448191	21846	C	T	0,999093	2021-03-01	United States
S_253_G	S	253	SRR14448191	22320	A	G	0,998693	2021-03-01	United States
S_477_N	S	477	SRR14448191	22992	G	A	0,998834	2021-03-01	United States
S_614_G	S	614	SRR14448191	23403	A	G	0,999396	2021-03-01	United States
S_957_R	S	957	SRR14448191	24432	A	G	1	2021-03-01	United States
ORF3a_42_L	ORF3a	42	SRR14448191	25517	C	T	0,999242	2021-03-01	United States
ORF3a_57_H	ORF3a	57	SRR14448191	25563	G	T	1	2021-03-01	United States
ORF7a_116_F	ORF7a	116	SRR14448191	27739	C	T	1	2021-03-01	United States
ORF8_11_I	ORF8	11	SRR14448191	27925	C	T	1	2021-03-01	United States
N_13_L	N	13	SRR14448191	28311	C	T	0,99944	2021-03-01	United States
N_202_R	N	202	SRR14448191	28879	T	G	0,99958	2021-03-01	United States
ORF1ab_265_I	ORF1ab	265	SRR14448192	1059	C	T	1	2021-03-01	United States
ORF1ab_989_V	ORF1ab	989	SRR14448192	3231	G	T	1	2021-03-01	United States
ORF1ab_2144_NA	ORF1ab	2144	SRR14448192	6696	C	+T	0,125874	2021-03-01	United States
ORF1ab_2232_C	ORF1ab	2232	SRR14448192	6961	G	T	0,993902	2021-03-01	United States
ORF1ab_2497_N	ORF1ab	2497	SRR14448192	7756	G	T	1	2021-03-01	United States
ORF1ab_218_L	ORF1ab	218	SRR14448192	14120	C	T	1	2021-03-01	United States
ORF1ab_314_L	ORF1ab	314	SRR14448192	14408	C	T	1	2021-03-01	United States
ORF1ab_833_NA	ORF1ab	833	SRR14448192	15965	G	+T	0,0639606	2021-03-01	United States
ORF1ab_2633_S	ORF1ab	2633	SRR14448192	21364	C	T	0,996805	2021-03-01	United States
S_25_S	S	25	SRR14448192	21635	C	T	0,05	2021-03-01	United States
S_252_V	S	252	SRR14448192	22317	G	T	1	2021-03-01	United States
S_501_T	S	501	SRR14448192	23064	A	C	0,995516	2021-03-01	United States
S_614_G	S	614	SRR14448192	23403	A	G	1	2021-03-01	United States
ORF3a_57_H	ORF3a	57	SRR14448192	25563	G	T	1	2021-03-01	United States
N_206_F	N	206	SRR14448192	28890	C	T	1	2021-03-01	United States
N_260_NA	N	260	SRR14448192	29051	C	+A	0,0788889	2021-03-01	United States
N_368_S	N	368	SRR14448192	29375	C	T	1	2021-03-01	United States
ORF1ab_224_I	ORF1ab	224	SRR14448193	936	C	T	0,997691	2021-03-01	United States
ORF1ab_959_S	ORF1ab	959	SRR14448193	3140	C	T	1	2021-03-01	United States
ORF1ab_2798_N	ORF1ab	2798	SRR14448193	8659	A	T	1	2021-03-01	United States
ORF1ab_3255_I	ORF1ab	3255	SRR14448193	10029	C	T	1	2021-03-01	United States
ORF1ab_3618_V	ORF1ab	3618	SRR14448193	11117	A	G	0,999531	2021-03-01	United States
ORF1ab_4175_I	ORF1ab	4175	SRR14448193	12789	C	T	0,999539	2021-03-01	United States
ORF1ab_4355_I	ORF1ab	4355	SRR14448193	13329	C	T	0,999061	2021-03-01	United States
ORF1ab_314_L	ORF1ab	314	SRR14448193	14408	C	T	1	2021-03-01	United States
S_478_K	S	478	SRR14448193	22995	C	A	0,999578	2021-03-01	United States
S_614_G	S	614	SRR14448193	23403	A	G	0,999597	2021-03-01	United States
S_681_H	S	681	SRR14448193	23604	C	A	0,99842	2021-03-01	United States
S_732_A	S	732	SRR14448193	23756	A	G	0,999197	2021-03-01	United States
S_780_K	S	780	SRR14448193	23900	G	A	1	2021-03-01	United States
N_203_K	N	203	SRR14448193	28881	G	A	1	2021-03-01	United States
N_204_R	N	204	SRR14448193	28883	G	C	0,999471	2021-03-01	United States
N_350_F	N	350	SRR14448193	29321	G	T	0,999592	2021-03-01	United States
ORF1ab_265_I	ORF1ab	265	SRR14448194	1059	C	T	0,998435	2021-03-01	United States
ORF1ab_730_F	ORF1ab	730	SRR14448194	2453	C	T	1	2021-03-01	United States
ORF1ab_872_S	ORF1ab	872	SRR14448194	2879	G	T	1	2021-03-01	United States
ORF1ab_1801_A	ORF1ab	1801	SRR14448194	5667	A	C	1	2021-03-01	United States
ORF1ab_2144_NA	ORF1ab	2144	SRR14448194	6696	C	+T	0,125229	2021-03-01	United States
ORF1ab_2242_F	ORF1ab	2242	SRR14448194	6990	C	T	0,999208	2021-03-01	United States
ORF1ab_2606_I	ORF1ab	2606	SRR14448194	8083	G	A	0,998884	2021-03-01	United States
ORF1ab_3352_F	ORF1ab	3352	SRR14448194	10319	C	T	1	2021-03-01	United States
ORF1ab_4075_S	ORF1ab	4075	SRR14448194	12488	C	T	0,998483	2021-03-01	United States
ORF1ab_88_V	ORF1ab	88	SRR14448194	13730	C	T	1	2021-03-01	United States
ORF1ab_314_L	ORF1ab	314	SRR14448194	14408	C	T	1	2021-03-01	United States
ORF1ab_833_NA	ORF1ab	833	SRR14448194	15965	G	+T	0,103731	2021-03-01	United States
ORF1ab_1653_D	ORF1ab	1653	SRR14448194	18424	A	G	0,99827	2021-03-01	United States
ORF1ab_2613_C	ORF1ab	2613	SRR14448194	21304	C	T	1	2021-03-01	United States
S_614_G	S	614	SRR14448194	23403	A	G	1	2021-03-01	United States
ORF3a_57_H	ORF3a	57	SRR14448194	25563	G	T	1	2021-03-01	United States
ORF3a_172_V	ORF3a	172	SRR14448194	25907	G	T	0,997508	2021-03-01	United States
ORF8_24_L	ORF8	24	SRR14448194	27964	C	T	1	2021-03-01	United States
N_67_S	N	67	SRR14448194	28472	C	T	1	2021-03-01	United States
N_199_L	N	199	SRR14448194	28869	C	T	0,997405	2021-03-01	United States
N_260_NA	N	260	SRR14448194	29051	C	+A	0,0659459	2021-03-01	United States
ORF1ab_184_C	ORF1ab	184	SRR14448196	815	C	T	0,0822943	2021-02-27	United States
ORF1ab_265_I	ORF1ab	265	SRR14448196	1059	C	T	0,998836	2021-02-27	United States
ORF1ab_2511_N	ORF1ab	2511	SRR14448196	7798	G	T	1	2021-02-27	United States
ORF1ab_2952_I	ORF1ab	2952	SRR14448196	9120	C	T	1	2021-02-27	United States
ORF1ab_3202_M	ORF1ab	3202	SRR14448196	9870	C	T	1	2021-02-27	United States
ORF1ab_3580_Q	ORF1ab	3580	SRR14448196	11005	C	A	1	2021-02-27	United States
ORF1ab_3603_NA	ORF1ab	3603	SRR14448196	11074	C	+T	0,0560472	2021-02-27	United States
ORF1ab_3632_R	ORF1ab	3632	SRR14448196	11160	A	G	1	2021-02-27	United States
ORF1ab_4197_S	ORF1ab	4197	SRR14448196	12854	C	T	0,998225	2021-02-27	United States
ORF1ab_4398_L	ORF1ab	4398	SRR14448196	13458	C	T	1	2021-02-27	United States
ORF1ab_314_L	ORF1ab	314	SRR14448196	14408	C	T	1	2021-02-27	United States
ORF1ab_833_NA	ORF1ab	833	SRR14448196	15965	G	+T	0,0817218	2021-02-27	United States
S_494_P	S	494	SRR14448196	23042	T	C	1	2021-02-27	United States
S_501_Y	S	501	SRR14448196	23063	A	T	1	2021-02-27	United States
S_614_G	S	614	SRR14448196	23403	A	G	0,997191	2021-02-27	United States
S_681_H	S	681	SRR14448196	23604	C	A	1	2021-02-27	United States
S_1111_K	S	1111	SRR14448196	24893	G	A	1	2021-02-27	United States
ORF3a_57_H	ORF3a	57	SRR14448196	25563	G	T	1	2021-02-27	United States
ORF3a_147_I	ORF3a	147	SRR14448196	25831	C	A	1	2021-02-27	United States
M_23_L	M	23	SRR14448196	26589	G	T	0,996583	2021-02-27	United States
ORF8_10_NA	ORF8	10	SRR14448196	27921	A	-TCACAACTGTAGCTGCATTTCACCAAGAATGTAGT	0,998384	2021-02-27	United States
N_234_I	N	234	SRR14448196	28975	G	A	1	2021-02-27	United States
N_260_NA	N	260	SRR14448196	29051	C	+A	0,0679328	2021-02-27	United States
ORF1ab_265_I	ORF1ab	265	SRR14448197	1059	C	T	1	2021-02-24	United States
ORF1ab_2144_NA	ORF1ab	2144	SRR14448197	6696	C	+T	0,061008	2021-02-24	United States
ORF1ab_3201_P	ORF1ab	3201	SRR14448197	9867	T	C	0,998004	2021-02-24	United States
ORF1ab_3504_S	ORF1ab	3504	SRR14448197	10775	C	T	0,999063	2021-02-24	United States
ORF1ab_3674_NA	ORF1ab	3674	SRR14448197	11287	G	-TCTGGTTTT	0,993878	2021-02-24	United States
ORF1ab_314_L	ORF1ab	314	SRR14448197	14408	C	T	1	2021-02-24	United States
ORF1ab_1011_H	ORF1ab	1011	SRR14448197	16500	A	C	1	2021-02-24	United States
S_3_NA	S	3	SRR14448197	21569	G	+T	0,0818037	2021-02-24	United States
S_5_F	S	5	SRR14448197	21575	C	T	1	2021-02-24	United States
S_95_I	S	95	SRR14448197	21846	C	T	1	2021-02-24	United States
S_253_G	S	253	SRR14448197	22320	A	G	0,99869	2021-02-24	United States
S_477_N	S	477	SRR14448197	22992	G	A	1	2021-02-24	United States
S_614_G	S	614	SRR14448197	23403	A	G	0,998414	2021-02-24	United States
S_701_V	S	701	SRR14448197	23664	C	T	1	2021-02-24	United States
S_939_F	S	939	SRR14448197	24378	C	T	1	2021-02-24	United States
ORF3a_32_I	ORF3a	32	SRR14448197	25487	C	T	0,0721196	2021-02-24	United States
ORF3a_42_L	ORF3a	42	SRR14448197	25517	C	T	0,998225	2021-02-24	United States
ORF3a_57_H	ORF3a	57	SRR14448197	25563	G	T	1	2021-02-24	United States
ORF7a_75_C	ORF7a	75	SRR14448197	27617	A	G	0,998489	2021-02-24	United States
ORF8_11_I	ORF8	11	SRR14448197	27925	C	T	1	2021-02-24	United States
N_199_L	N	199	SRR14448197	28869	C	T	0,998469	2021-02-24	United States
N_234_I	N	234	SRR14448197	28975	G	A	0,999454	2021-02-24	United States
ORF1ab_1001_I	ORF1ab	1001	SRR14448198	3267	C	T	0,996441	2021-02-28	United States
ORF1ab_1708_D	ORF1ab	1708	SRR14448198	5388	C	A	1	2021-02-28	United States
ORF1ab_2230_T	ORF1ab	2230	SRR14448198	6954	T	C	1	2021-02-28	United States
ORF1ab_3674_NA	ORF1ab	3674	SRR14448198	11287	G	-TCTGGTTTT	0,991228	2021-02-28	United States
ORF1ab_3966_R	ORF1ab	3966	SRR14448198	12162	A	G	0,998476	2021-02-28	United States
ORF1ab_314_L	ORF1ab	314	SRR14448198	14408	C	T	1	2021-02-28	United States
ORF1ab_833_NA	ORF1ab	833	SRR14448198	15965	G	+T	0,0570222	2021-02-28	United States
ORF1ab_1383_R	ORF1ab	1383	SRR14448198	17615	A	G	1	2021-02-28	United States
ORF1ab_2557_R	ORF1ab	2557	SRR14448198	21137	A	G	1	2021-02-28	United States
S_68_NA	S	68	SRR14448198	21764	A	-TACATG	0,99422	2021-02-28	United States
S_143_NA	S	143	SRR14448198	21990	T	-TTA	0,988473	2021-02-28	United States
S_501_Y	S	501	SRR14448198	23063	A	T	1	2021-02-28	United States
S_570_D	S	570	SRR14448198	23271	C	A	0,998487	2021-02-28	United States
S_614_G	S	614	SRR14448198	23403	A	G	1	2021-02-28	United States
S_681_H	S	681	SRR14448198	23604	C	A	1	2021-02-28	United States
S_716_I	S	716	SRR14448198	23709	C	T	1	2021-02-28	United States
S_982_A	S	982	SRR14448198	24506	T	G	1	2021-02-28	United States
S_1078_V	S	1078	SRR14448198	24795	C	T	0,0539568	2021-02-28	United States
S_1118_H	S	1118	SRR14448198	24914	G	C	1	2021-02-28	United States
S_1191_N	S	1191	SRR14448198	25135	G	T	1	2021-02-28	United States
ORF8_27_*	ORF8	27	SRR14448198	27972	C	T	1	2021-02-28	United States
ORF8_52_I	ORF8	52	SRR14448198	28048	G	T	1	2021-02-28	United States
ORF8_73_C	ORF8	73	SRR14448198	28111	A	G	0,998221	2021-02-28	United States
N_3_H	N	3	SRR14448198	28280	G	C	1	2021-02-28	United States
N_3_V	N	3	SRR14448198	28281	A	T	1	2021-02-28	United States
N_3_E	N	3	SRR14448198	28282	T	A	1	2021-02-28	United States
N_203_K	N	203	SRR14448198	28881	G	A	1	2021-02-28	United States
N_204_R	N	204	SRR14448198	28883	G	C	1	2021-02-28	United States
N_235_F	N	235	SRR14448198	28977	C	T	0,998906	2021-02-28	United States
N_260_NA	N	260	SRR14448198	29051	C	+A	0,0641562	2021-02-28	United States
ORF1ab_2144_NA	ORF1ab	2144	SRR14448199	6696	C	+T	0,127413	2021-02-25	United States
ORF1ab_2266_C	ORF1ab	2266	SRR14448199	7062	A	G	0,998673	2021-02-25	United States
ORF1ab_4372_A	ORF1ab	4372	SRR14448199	13380	T	C	0,998661	2021-02-25	United States
ORF1ab_314_L	ORF1ab	314	SRR14448199	14408	C	T	0,998837	2021-02-25	United States
ORF1ab_833_NA	ORF1ab	833	SRR14448199	15965	G	+T	0,0657328	2021-02-25	United States
ORF1ab_1634_NA	ORF1ab	1634	SRR14448199	18368	G	+T	0,0523649	2021-02-25	United States
S_614_G	S	614	SRR14448199	23403	A	G	0,998966	2021-02-25	United States
ORF8_108_S	ORF8	108	SRR14448199	28216	T	C	1	2021-02-25	United States
N_194_L	N	194	SRR14448199	28854	C	T	1	2021-02-25	United States
N_260_NA	N	260	SRR14448199	29051	C	+A	0,0687311	2021-02-25	United States
ORF1ab_265_I	ORF1ab	265	SRR14448200	1059	C	T	1	2021-02-28	United States
ORF1ab_498_V	ORF1ab	498	SRR14448200	1758	C	T	0,998927	2021-02-28	United States
ORF1ab_1543_K	ORF1ab	1543	SRR14448200	4893	C	A	1	2021-02-28	United States
ORF1ab_2144_NA	ORF1ab	2144	SRR14448200	6696	C	+T	0,115741	2021-02-28	United States
ORF1ab_3255_I	ORF1ab	3255	SRR14448200	10029	C	T	1	2021-02-28	United States
ORF1ab_3705_V	ORF1ab	3705	SRR14448200	11379	C	T	0,0784314	2021-02-28	United States
ORF1ab_314_L	ORF1ab	314	SRR14448200	14408	C	T	1	2021-02-28	United States
ORF1ab_370_V	ORF1ab	370	SRR14448200	14576	C	T	0,999563	2021-02-28	United States
ORF1ab_833_NA	ORF1ab	833	SRR14448200	15965	G	+T	0,104186	2021-02-28	United States
ORF1ab_1000_L	ORF1ab	1000	SRR14448200	16466	C	T	0,999127	2021-02-28	United States
ORF1ab_1077_L	ORF1ab	1077	SRR14448200	16696	G	T	0,994434	2021-02-28	United States
ORF1ab_1273_L	ORF1ab	1273	SRR14448200	17285	C	T	0,998435	2021-02-28	United States
ORF1ab_1428_S	ORF1ab	1428	SRR14448200	17749	G	T	1	2021-02-28	United States
S_370_S	S	370	SRR14448200	22671	A	G	0,99757	2021-02-28	United States
S_614_G	S	614	SRR14448200	23403	A	G	0,998584	2021-02-28	United States
ORF3a_57_H	ORF3a	57	SRR14448200	25563	G	T	1	2021-02-28	United States
ORF3a_99_T	ORF3a	99	SRR14448200	25687	G	A	0,99897	2021-02-28	United States
ORF3a_175_I	ORF3a	175	SRR14448200	25916	C	T	0,998941	2021-02-28	United States
ORF3a_190_I	ORF3a	190	SRR14448200	25961	C	T	0,994186	2021-02-28	United States
ORF7b_12_Y	ORF7b	12	SRR14448200	27790	G	A	0,999093	2021-02-28	United States
N_260_NA	N	260	SRR14448200	29051	C	+A	0,0670077	2021-02-28	United States
N_383_L	N	383	SRR14448200	29421	C	T	1	2021-02-28	United States
ORF1ab_265_I	ORF1ab	265	SRR14448202	1059	C	T	0,998421	2021-02-26	United States
ORF1ab_1322_I	ORF1ab	1322	SRR14448202	4230	C	T	0,999125	2021-02-26	United States
ORF1ab_2361_K	ORF1ab	2361	SRR14448202	7348	T	A	0,998734	2021-02-26	United States
ORF1ab_2606_I	ORF1ab	2606	SRR14448202	8083	G	A	0,998304	2021-02-26	United States
ORF1ab_3352_F	ORF1ab	3352	SRR14448202	10319	C	T	0,999174	2021-02-26	United States
ORF1ab_314_L	ORF1ab	314	SRR14448202	14408	C	T	1	2021-02-26	United States
ORF1ab_1555_I	ORF1ab	1555	SRR14448202	18131	C	T	0,998696	2021-02-26	United States
ORF1ab_1653_D	ORF1ab	1653	SRR14448202	18424	A	G	0,997167	2021-02-26	United States
ORF1ab_2613_C	ORF1ab	2613	SRR14448202	21304	C	T	0,998349	2021-02-26	United States
S_614_G	S	614	SRR14448202	23403	A	G	0,998932	2021-02-26	United States
ORF3a_37_T	ORF3a	37	SRR14448202	25502	T	C	0,995943	2021-02-26	United States
ORF3a_57_H	ORF3a	57	SRR14448202	25563	G	T	0,995939	2021-02-26	United States
ORF3a_172_V	ORF3a	172	SRR14448202	25907	G	T	0,998869	2021-02-26	United States
ORF8_24_L	ORF8	24	SRR14448202	27964	C	T	0,995434	2021-02-26	United States
N_13_L	N	13	SRR14448202	28311	C	T	0,997608	2021-02-26	United States
N_67_S	N	67	SRR14448202	28472	C	T	0,995215	2021-02-26	United States
N_199_L	N	199	SRR14448202	28869	C	T	0,99845	2021-02-26	United States
ORF1ab_1001_I	ORF1ab	1001	SRR14448203	3267	C	T	1	2021-02-24	United States
ORF1ab_1708_D	ORF1ab	1708	SRR14448203	5388	C	A	1	2021-02-24	United States
ORF1ab_2144_NA	ORF1ab	2144	SRR14448203	6696	C	+T	0,0752089	2021-02-24	United States
ORF1ab_2230_T	ORF1ab	2230	SRR14448203	6954	T	C	0,999484	2021-02-24	United States
ORF1ab_2259_I	ORF1ab	2259	SRR14448203	7042	G	T	0,99841	2021-02-24	United States
ORF1ab_3674_NA	ORF1ab	3674	SRR14448203	11287	G	-TCTGGTTTT	0,988562	2021-02-24	United States
ORF1ab_4147_I	ORF1ab	4147	SRR14448203	12704	G	A	0,33869	2021-02-24	United States
ORF1ab_218_L	ORF1ab	218	SRR14448203	14120	C	T	1	2021-02-24	United States
ORF1ab_314_L	ORF1ab	314	SRR14448203	14408	C	T	1	2021-02-24	United States
ORF1ab_833_NA	ORF1ab	833	SRR14448203	15965	G	+T	0,055469	2021-02-24	United States
ORF1ab_1432_V	ORF1ab	1432	SRR14448203	17762	C	T	0,998516	2021-02-24	United States
S_68_NA	S	68	SRR14448203	21764	A	-TACATG	0,99604	2021-02-24	United States
S_143_NA	S	143	SRR14448203	21990	T	-TTA	0,984762	2021-02-24	United States
S_501_Y	S	501	SRR14448203	23063	A	T	1	2021-02-24	United States
S_570_D	S	570	SRR14448203	23271	C	A	0,999369	2021-02-24	United States
S_614_G	S	614	SRR14448203	23403	A	G	0,99937	2021-02-24	United States
S_681_H	S	681	SRR14448203	23604	C	A	1	2021-02-24	United States
S_716_I	S	716	SRR14448203	23709	C	T	1	2021-02-24	United States
S_982_A	S	982	SRR14448203	24506	T	G	0,996624	2021-02-24	United States
S_1118_H	S	1118	SRR14448203	24914	G	C	1	2021-02-24	United States
ORF8_27_*	ORF8	27	SRR14448203	27972	C	T	1	2021-02-24	United States
ORF8_52_I	ORF8	52	SRR14448203	28048	G	T	1	2021-02-24	United States
ORF8_68_*	ORF8	68	SRR14448203	28095	A	T	1	2021-02-24	United States
ORF8_73_C	ORF8	73	SRR14448203	28111	A	G	1	2021-02-24	United States
N_3_H	N	3	SRR14448203	28280	G	C	0,999288	2021-02-24	United States
N_3_V	N	3	SRR14448203	28281	A	T	0,999287	2021-02-24	United States
N_3_E	N	3	SRR14448203	28282	T	A	1	2021-02-24	United States
N_203_K	N	203	SRR14448203	28881	G	A	1	2021-02-24	United States
N_204_R	N	204	SRR14448203	28883	G	C	0,999451	2021-02-24	United States
N_235_F	N	235	SRR14448203	28977	C	T	1	2021-02-24	United States
N_260_NA	N	260	SRR14448203	29051	C	+A	0,0516325	2021-02-24	United States
ORF1ab_265_I	ORF1ab	265	SRR14448204	1059	C	T	1	2021-02-28	United States
ORF1ab_1803_S	ORF1ab	1803	SRR14448204	5672	C	T	0,998239	2021-02-28	United States
ORF1ab_1828_A	ORF1ab	1828	SRR14448204	5747	A	G	1	2021-02-28	United States
ORF1ab_2144_NA	ORF1ab	2144	SRR14448204	6696	C	+T	0,106414	2021-02-28	United States
ORF1ab_4357_V	ORF1ab	4357	SRR14448204	13335	C	T	1	2021-02-28	United States
ORF1ab_314_L	ORF1ab	314	SRR14448204	14408	C	T	0,996743	2021-02-28	United States
ORF1ab_833_NA	ORF1ab	833	SRR14448204	15965	G	+T	0,0713373	2021-02-28	United States
ORF1ab_1264_D	ORF1ab	1264	SRR14448204	17259	G	T	1	2021-02-28	United States
ORF1ab_2655_V	ORF1ab	2655	SRR14448204	21431	C	T	1	2021-02-28	United States
S_3_NA	S	3	SRR14448204	21569	G	+T	0,102787	2021-02-28	United States
S_5_F	S	5	SRR14448204	21575	C	T	1	2021-02-28	United States
S_68_NA	S	68	SRR14448204	21764	A	-TACATG	0,988732	2021-02-28	United States
S_614_G	S	614	SRR14448204	23403	A	G	0,999052	2021-02-28	United States
ORF3a_57_H	ORF3a	57	SRR14448204	25563	G	T	1	2021-02-28	United States
ORF3a_151_I	ORF3a	151	SRR14448204	25844	C	T	1	2021-02-28	United States
M_48_V	M	48	SRR14448204	26664	A	G	1	2021-02-28	United States
ORF8_66_NA	ORF8	66	SRR14448204	28089	G	-GTTCTA	0,981524	2021-02-28	United States
N_12_S	N	12	SRR14448204	28307	G	T	1	2021-02-28	United States
N_139_F	N	139	SRR14448204	28690	G	T	1	2021-02-28	United States
N_205_I	N	205	SRR14448204	28887	C	T	1	2021-02-28	United States
N_260_NA	N	260	SRR14448204	29051	C	+A	0,0656743	2021-02-28	United States
ORF1ab_55_K	ORF1ab	55	SRR14448205	428	G	A	1	2021-02-24	United States
ORF1ab_265_I	ORF1ab	265	SRR14448205	1059	C	T	1	2021-02-24	United States
ORF1ab_2144_NA	ORF1ab	2144	SRR14448205	6696	C	+T	0,109773	2021-02-24	United States
ORF1ab_2606_I	ORF1ab	2606	SRR14448205	8083	G	A	0,996154	2021-02-24	United States
ORF1ab_3352_F	ORF1ab	3352	SRR14448205	10319	C	T	1	2021-02-24	United States
ORF1ab_314_L	ORF1ab	314	SRR14448205	14408	C	T	1	2021-02-24	United States
ORF1ab_833_NA	ORF1ab	833	SRR14448205	15965	G	+T	0,0748801	2021-02-24	United States
ORF1ab_1162_I	ORF1ab	1162	SRR14448205	16952	C	T	1	2021-02-24	United States
ORF1ab_1653_D	ORF1ab	1653	SRR14448205	18424	A	G	1	2021-02-24	United States
ORF1ab_2613_C	ORF1ab	2613	SRR14448205	21304	C	T	0,998752	2021-02-24	United States
S_178_N	S	178	SRR14448205	22094	G	A	1	2021-02-24	United States
S_614_G	S	614	SRR14448205	23403	A	G	0,999096	2021-02-24	United States
S_677_H	S	677	SRR14448205	23593	G	T	1	2021-02-24	United States
ORF3a_57_H	ORF3a	57	SRR14448205	25563	G	T	1	2021-02-24	United States
ORF3a_172_V	ORF3a	172	SRR14448205	25907	G	T	0,997951	2021-02-24	United States
ORF6_56_*	ORF6	56	SRR14448205	27367	C	T	0,998895	2021-02-24	United States
ORF8_24_L	ORF8	24	SRR14448205	27964	C	T	0,995699	2021-02-24	United States
N_67_S	N	67	SRR14448205	28472	C	T	1	2021-02-24	United States
N_199_L	N	199	SRR14448205	28869	C	T	0,998026	2021-02-24	United States
N_260_NA	N	260	SRR14448205	29051	C	+A	0,0741784	2021-02-24	United States
N_377_Y	N	377	SRR14448205	29402	G	T	1	2021-02-24	United States
ORF1ab_162_M	ORF1ab	162	SRR14448206	13953	A	G	0,999468	2021-02-27	United States
ORF1ab_314_L	ORF1ab	314	SRR14448206	14408	C	T	1	2021-02-27	United States
ORF1ab_1821_S	ORF1ab	1821	SRR14448206	18928	C	T	1	2021-02-27	United States
S_163_V	S	163	SRR14448206	22050	C	T	0,998501	2021-02-27	United States
S_614_G	S	614	SRR14448206	23403	A	G	1	2021-02-27	United States
S_681_H	S	681	SRR14448206	23604	C	A	1	2021-02-27	United States
S_969_S	S	969	SRR14448206	24468	A	G	1	2021-02-27	United States
N_194_L	N	194	SRR14448206	28854	C	T	0,999235	2021-02-27	United States
ORF1ab_265_I	ORF1ab	265	SRR14448207	1059	C	T	1	2021-02-24	United States
ORF1ab_1207_L	ORF1ab	1207	SRR14448207	3885	C	T	1	2021-02-24	United States
ORF1ab_1542_I	ORF1ab	1542	SRR14448207	4890	C	T	1	2021-02-24	United States
ORF1ab_2144_NA	ORF1ab	2144	SRR14448207	6696	C	+T	0,070122	2021-02-24	United States
ORF1ab_4205_V	ORF1ab	4205	SRR14448207	12878	A	G	0,997788	2021-02-24	United States
ORF1ab_314_L	ORF1ab	314	SRR14448207	14408	C	T	1	2021-02-24	United States
ORF1ab_833_NA	ORF1ab	833	SRR14448207	15965	G	+T	0,0600316	2021-02-24	United States
ORF1ab_976_L	ORF1ab	976	SRR14448207	16394	C	T	1	2021-02-24	United States
ORF1ab_1183_Y	ORF1ab	1183	SRR14448207	17014	G	T	0,995575	2021-02-24	United States
S_13_I	S	13	SRR14448207	21600	G	T	0,999188	2021-02-24	United States
S_26_S	S	26	SRR14448207	21638	C	T	0,998312	2021-02-24	United States
S_152_C	S	152	SRR14448207	22018	G	T	0,997845	2021-02-24	United States
S_452_R	S	452	SRR14448207	22917	T	G	0,998782	2021-02-24	United States
S_614_G	S	614	SRR14448207	23403	A	G	0,99679	2021-02-24	United States
ORF3a_57_H	ORF3a	57	SRR14448207	25563	G	T	0,998182	2021-02-24	United States
M_31_C	M	31	SRR14448207	26615	G	T	1	2021-02-24	United States
N_205_I	N	205	SRR14448207	28887	C	T	1	2021-02-24	United States
N_399_N	N	399	SRR14448207	29468	G	A	1	2021-02-24	United States
ORF1ab_2144_NA	ORF1ab	2144	SRR14448208	6696	C	+T	0,103715	2021-02-25	United States
ORF1ab_314_L	ORF1ab	314	SRR14448208	14408	C	T	1	2021-02-25	United States
ORF1ab_833_NA	ORF1ab	833	SRR14448208	15965	G	+T	0,13331	2021-02-25	United States
ORF1ab_1634_NA	ORF1ab	1634	SRR14448208	18368	G	+T	0,0545455	2021-02-25	United States
S_18_F	S	18	SRR14448208	21614	C	T	1	2021-02-25	United States
S_67_S	S	67	SRR14448208	21761	G	T	1	2021-02-25	United States
S_222_V	S	222	SRR14448208	22227	C	T	0,999162	2021-02-25	United States
S_614_G	S	614	SRR14448208	23403	A	G	1	2021-02-25	United States
N_220_V	N	220	SRR14448208	28932	C	T	1	2021-02-25	United States
N_260_NA	N	260	SRR14448208	29051	C	+A	0,061245	2021-02-25	United States
ORF10_30_L	ORF10	30	SRR14448208	29645	G	T	0,998695	2021-02-25	United States
ORF1ab_265_I	ORF1ab	265	SRR14448209	1059	C	T	0,998759	2021-02-27	United States
ORF1ab_309_L	ORF1ab	309	SRR14448209	1191	C	T	1	2021-02-27	United States
ORF1ab_1428_E	ORF1ab	1428	SRR14448209	4547	A	G	1	2021-02-27	United States
ORF1ab_1539_N	ORF1ab	1539	SRR14448209	4881	G	A	1	2021-02-27	United States
ORF1ab_3255_I	ORF1ab	3255	SRR14448209	10029	C	T	1	2021-02-27	United States
ORF1ab_3750_I	ORF1ab	3750	SRR14448209	11514	C	T	0,998864	2021-02-27	United States
ORF1ab_314_L	ORF1ab	314	SRR14448209	14408	C	T	1	2021-02-27	United States
ORF1ab_833_NA	ORF1ab	833	SRR14448209	15965	G	+T	0,086385	2021-02-27	United States
ORF1ab_970_S	ORF1ab	970	SRR14448209	16375	C	T	1	2021-02-27	United States
ORF1ab_2682_T	ORF1ab	2682	SRR14448209	21512	A	C	0,080402	2021-02-27	United States
S_152_R	S	152	SRR14448209	22016	T	A	1	2021-02-27	United States
S_494_P	S	494	SRR14448209	23042	T	C	0,999266	2021-02-27	United States
S_614_G	S	614	SRR14448209	23403	A	G	1	2021-02-27	United States
S_681_H	S	681	SRR14448209	23604	C	A	1	2021-02-27	United States
S_716_I	S	716	SRR14448209	23709	C	T	1	2021-02-27	United States
ORF3a_57_H	ORF3a	57	SRR14448209	25563	G	T	0,999369	2021-02-27	United States
ORF3a_268_M	ORF3a	268	SRR14448209	26195	C	T	0,0748031	2021-02-27	United States
M_82_T	M	82	SRR14448209	26767	T	C	0,999084	2021-02-27	United States
M_208_I	M	208	SRR14448209	27145	C	T	0,998932	2021-02-27	United States
ORF7a_24_F	ORF7a	24	SRR14448209	27463	G	T	0,993188	2021-02-27	United States
N_205_I	N	205	SRR14448209	28887	C	T	0,999048	2021-02-27	United States
N_260_NA	N	260	SRR14448209	29051	C	+A	0,0680834	2021-02-27	United States
ORF1ab_959_S	ORF1ab	959	SRR14448210	3140	C	T	0,998165	2021-02-28	United States
ORF1ab_1022_I	ORF1ab	1022	SRR14448210	3330	C	T	0,998099	2021-02-28	United States
ORF1ab_2139_V	ORF1ab	2139	SRR14448210	6681	C	T	0,998152	2021-02-28	United States
ORF1ab_3255_I	ORF1ab	3255	SRR14448210	10029	C	T	0,991453	2021-02-28	United States
ORF1ab_3618_V	ORF1ab	3618	SRR14448210	11117	A	G	0,99835	2021-02-28	United States
ORF1ab_4175_I	ORF1ab	4175	SRR14448210	12789	C	T	0,998255	2021-02-28	United States
ORF1ab_314_L	ORF1ab	314	SRR14448210	14408	C	T	0,998261	2021-02-28	United States
ORF1ab_1315_C	ORF1ab	1315	SRR14448210	17410	C	T	0,998952	2021-02-28	United States
ORF1ab_1874_S	ORF1ab	1874	SRR14448210	19088	T	C	0,996997	2021-02-28	United States
S_3_G	S	3	SRR14448210	21570	T	G	0,994774	2021-02-28	United States
S_478_K	S	478	SRR14448210	22995	C	A	0,99826	2021-02-28	United States
S_614_G	S	614	SRR14448210	23403	A	G	1	2021-02-28	United States
S_681_H	S	681	SRR14448210	23604	C	A	0,995893	2021-02-28	United States
S_732_A	S	732	SRR14448210	23756	A	G	0,991525	2021-02-28	United States
ORF3a_38_L	ORF3a	38	SRR14448210	25505	A	T	0,997452	2021-02-28	United States
ORF7b_31_L	ORF7b	31	SRR14448210	27847	C	T	0,997886	2021-02-28	United States
N_203_K	N	203	SRR14448210	28881	G	A	1	2021-02-28	United States
N_204_R	N	204	SRR14448210	28883	G	C	0,999206	2021-02-28	United States
N_362_A	N	362	SRR14448210	29357	A	G	0,994	2021-02-28	United States
ORF1ab_265_I	ORF1ab	265	SRR14448211	1059	C	T	1	2021-02-24	United States
ORF1ab_3162_E	ORF1ab	3162	SRR14448211	9749	A	G	1	2021-02-24	United States
ORF1ab_3201_P	ORF1ab	3201	SRR14448211	9867	T	C	1	2021-02-24	United States
ORF1ab_3209_V	ORF1ab	3209	SRR14448211	9891	C	T	1	2021-02-24	United States
ORF1ab_3674_NA	ORF1ab	3674	SRR14448211	11287	G	-TCTGGTTTT	0,997594	2021-02-24	United States
ORF1ab_3847_I	ORF1ab	3847	SRR14448211	11804	G	A	1	2021-02-24	United States
ORF1ab_314_L	ORF1ab	314	SRR14448211	14408	C	T	1	2021-02-24	United States
S_80_G	S	80	SRR14448211	21801	A	G	0,998322	2021-02-24	United States
S_143_NA	S	143	SRR14448211	21990	T	-TTA	0,983165	2021-02-24	United States
S_157_S	S	157	SRR14448211	22032	T	C	0,998952	2021-02-24	United States
S_452_R	S	452	SRR14448211	22917	T	G	0,999414	2021-02-24	United States
S_614_G	S	614	SRR14448211	23403	A	G	0,998581	2021-02-24	United States
S_859_N	S	859	SRR14448211	24138	C	A	0,999412	2021-02-24	United States
S_950_H	S	950	SRR14448211	24410	G	C	0,996479	2021-02-24	United States
ORF3a_42_L	ORF3a	42	SRR14448211	25517	C	T	1	2021-02-24	United States
ORF3a_57_H	ORF3a	57	SRR14448211	25563	G	T	1	2021-02-24	United States
ORF3a_104_L	ORF3a	104	SRR14448211	25703	C	T	0,994401	2021-02-24	United States
ORF3a_174_D	ORF3a	174	SRR14448211	25913	G	A	0,998901	2021-02-24	United States
ORF7a_47_N	ORF7a	47	SRR14448211	27532	C	A	0,99723	2021-02-24	United States
ORF8_11_I	ORF8	11	SRR14448211	27925	C	T	1	2021-02-24	United States
ORF8_51_S	ORF8	51	SRR14448211	28044	G	T	1	2021-02-24	United States
N_205_I	N	205	SRR14448211	28887	C	T	1	2021-02-24	United States
N_234_I	N	234	SRR14448211	28975	G	A	0,999213	2021-02-24	United States
ORF1ab_2124_I	ORF1ab	2124	SRR14448212	6636	C	T	0,998522	2021-02-24	United States
ORF1ab_314_L	ORF1ab	314	SRR14448212	14408	C	T	1	2021-02-24	United States
ORF1ab_870_N	ORF1ab	870	SRR14448212	16075	G	A	1	2021-02-24	United States
ORF1ab_1050_I	ORF1ab	1050	SRR14448212	16616	C	T	1	2021-02-24	United States
ORF1ab_1397_I	ORF1ab	1397	SRR14448212	17658	G	T	1	2021-02-24	United States
S_614_G	S	614	SRR14448212	23403	A	G	1	2021-02-24	United States
S_940_F	S	940	SRR14448212	24381	C	T	1	2021-02-24	United States
ORF3a_57_H	ORF3a	57	SRR14448212	25563	G	T	0,999493	2021-02-24	United States
ORF6_22_NA	ORF6	22	SRR14448212	27265	T	-TTAAAGTTTCCATTTGGAATCTTGATTA	0,998755	2021-02-24	United States
ORF8_35_Y	ORF8	35	SRR14448212	27996	G	T	0,999213	2021-02-24	United States
ORF8_45_NA	ORF8	45	SRR14448212	28028	G	+TA	0,551394	2021-02-24	United States
N_13_T	N	13	SRR14448212	28310	C	A	0,99952	2021-02-24	United States
N_205_I	N	205	SRR14448212	28887	C	T	0,997965	2021-02-24	United States
ORF1ab_265_I	ORF1ab	265	SRR14448213	1059	C	T	0,999088	2021-02-24	United States
ORF1ab_2144_NA	ORF1ab	2144	SRR14448213	6696	C	+T	0,0611472	2021-02-24	United States
ORF1ab_2606_I	ORF1ab	2606	SRR14448213	8083	G	A	0,998473	2021-02-24	United States
ORF1ab_3352_F	ORF1ab	3352	SRR14448213	10319	C	T	0,997391	2021-02-24	United States
ORF1ab_314_L	ORF1ab	314	SRR14448213	14408	C	T	1	2021-02-24	United States
ORF1ab_1653_D	ORF1ab	1653	SRR14448213	18424	A	G	0,995638	2021-02-24	United States
ORF1ab_2541_Y	ORF1ab	2541	SRR14448213	21088	G	T	0,996855	2021-02-24	United States
S_614_G	S	614	SRR14448213	23403	A	G	1	2021-02-24	United States
S_709_T	S	709	SRR14448213	23688	A	C	0,996296	2021-02-24	United States
ORF3a_57_H	ORF3a	57	SRR14448213	25563	G	T	0,996283	2021-02-24	United States
ORF3a_172_V	ORF3a	172	SRR14448213	25907	G	T	0,997384	2021-02-24	United States
M_208_I	M	208	SRR14448213	27145	C	T	0,997155	2021-02-24	United States
ORF8_24_L	ORF8	24	SRR14448213	27964	C	T	0,992495	2021-02-24	United States
N_67_S	N	67	SRR14448213	28472	C	T	0,991404	2021-02-24	United States
N_199_L	N	199	SRR14448213	28869	C	T	0,99826	2021-02-24	United States
ORF1ab_265_I	ORF1ab	265	SRR14448214	1059	C	T	1	2021-02-25	United States
ORF1ab_466_G	ORF1ab	466	SRR14448214	1662	A	G	0,989026	2021-02-25	United States
ORF1ab_989_V	ORF1ab	989	SRR14448214	3231	G	T	0,993631	2021-02-25	United States
ORF1ab_2144_NA	ORF1ab	2144	SRR14448214	6696	C	+T	0,0505747	2021-02-25	United States
ORF1ab_314_L	ORF1ab	314	SRR14448214	14408	C	T	1	2021-02-25	United States
ORF1ab_2633_S	ORF1ab	2633	SRR14448214	21364	C	T	0,992593	2021-02-25	United States
S_501_T	S	501	SRR14448214	23064	A	C	0,998649	2021-02-25	United States
S_614_G	S	614	SRR14448214	23403	A	G	1	2021-02-25	United States
ORF3a_57_H	ORF3a	57	SRR14448214	25563	G	T	0,996914	2021-02-25	United States
N_206_F	N	206	SRR14448214	28890	C	T	0,993601	2021-02-25	United States
ORF1ab_265_I	ORF1ab	265	SRR14448215	1059	C	T	1	2021-02-28	United States
ORF1ab_309_L	ORF1ab	309	SRR14448215	1191	C	T	1	2021-02-28	United States
ORF1ab_1186_F	ORF1ab	1186	SRR14448215	3821	C	T	0,998934	2021-02-28	United States
ORF1ab_2144_NA	ORF1ab	2144	SRR14448215	6696	C	+T	0,0556586	2021-02-28	United States
ORF1ab_3352_F	ORF1ab	3352	SRR14448215	10319	C	T	1	2021-02-28	United States
ORF1ab_314_L	ORF1ab	314	SRR14448215	14408	C	T	1	2021-02-28	United States
ORF1ab_720_A	ORF1ab	720	SRR14448215	15626	A	C	0,999258	2021-02-28	United States
ORF1ab_833_NA	ORF1ab	833	SRR14448215	15965	G	+T	0,05459	2021-02-28	United States
ORF1ab_1291_V	ORF1ab	1291	SRR14448215	17339	C	T	0,999259	2021-02-28	United States
ORF1ab_1729_C	ORF1ab	1729	SRR14448215	18652	C	T	1	2021-02-28	United States
S_3_NA	S	3	SRR14448215	21569	G	+T	0,0917701	2021-02-28	United States
S_5_F	S	5	SRR14448215	21575	C	T	1	2021-02-28	United States
S_614_G	S	614	SRR14448215	23403	A	G	0,998104	2021-02-28	United States
ORF3a_57_H	ORF3a	57	SRR14448215	25563	G	T	0,999087	2021-02-28	United States
ORF8_18_*	ORF8	18	SRR14448215	27945	C	T	0,0721868	2021-02-28	United States
ORF8_24_L	ORF8	24	SRR14448215	27964	C	T	1	2021-02-28	United States
N_13_R	N	13	SRR14448215	28311	C	G	1	2021-02-28	United States
ORF10_4_T	ORF10	4	SRR14448215	29568	T	C	0,999257	2021-02-28	United States
ORF1ab_265_I	ORF1ab	265	SRR14448216	1059	C	T	1	2021-02-26	United States
ORF1ab_498_T	ORF1ab	498	SRR14448216	1757	G	A	0,995643	2021-02-26	United States
ORF1ab_2606_I	ORF1ab	2606	SRR14448216	8083	G	A	1	2021-02-26	United States
ORF1ab_3352_F	ORF1ab	3352	SRR14448216	10319	C	T	0,997107	2021-02-26	United States
ORF1ab_314_L	ORF1ab	314	SRR14448216	14408	C	T	1	2021-02-26	United States
ORF1ab_1653_D	ORF1ab	1653	SRR14448216	18424	A	G	0,998951	2021-02-26	United States
ORF1ab_2541_Y	ORF1ab	2541	SRR14448216	21088	G	T	1	2021-02-26	United States
S_614_G	S	614	SRR14448216	23403	A	G	1	2021-02-26	United States
S_1176_F	S	1176	SRR14448216	25088	G	T	0,998066	2021-02-26	United States
ORF3a_57_H	ORF3a	57	SRR14448216	25563	G	T	0,998611	2021-02-26	United States
ORF3a_172_V	ORF3a	172	SRR14448216	25907	G	T	0,994975	2021-02-26	United States
ORF8_24_L	ORF8	24	SRR14448216	27964	C	T	0,994521	2021-02-26	United States
N_67_S	N	67	SRR14448216	28472	C	T	0,996764	2021-02-26	United States
N_199_L	N	199	SRR14448216	28869	C	T	0,997091	2021-02-26	United States
N_289_H	N	289	SRR14448216	29140	G	T	0,994681	2021-02-26	United States
ORF1ab_110_Y	ORF1ab	110	SRR14448217	593	C	T	0,999067	2021-02-24	United States
ORF1ab_265_I	ORF1ab	265	SRR14448217	1059	C	T	1	2021-02-24	United States
ORF1ab_3459_M	ORF1ab	3459	SRR14448217	10641	C	T	0,996616	2021-02-24	United States
ORF1ab_4205_V	ORF1ab	4205	SRR14448217	12878	A	G	0,99844	2021-02-24	United States
ORF1ab_314_L	ORF1ab	314	SRR14448217	14408	C	T	1	2021-02-24	United States
ORF1ab_1183_Y	ORF1ab	1183	SRR14448217	17014	G	T	0,999142	2021-02-24	United States
S_13_I	S	13	SRR14448217	21600	G	T	1	2021-02-24	United States
S_152_C	S	152	SRR14448217	22018	G	T	1	2021-02-24	United States
S_452_R	S	452	SRR14448217	22917	T	G	0,999412	2021-02-24	United States
S_614_G	S	614	SRR14448217	23403	A	G	0,998845	2021-02-24	United States
ORF3a_57_H	ORF3a	57	SRR14448217	25563	G	T	1	2021-02-24	United States
ORF8_62_NA	ORF8	62	SRR14448217	28079	G	-GATGAGGCTGGTTCTA	0,998084	2021-02-24	United States
N_205_I	N	205	SRR14448217	28887	C	T	1	2021-02-24	United States
ORF1ab_265_I	ORF1ab	265	SRR14448218	1059	C	T	1	2021-02-26	United States
ORF1ab_2606_I	ORF1ab	2606	SRR14448218	8083	G	A	1	2021-02-26	United States
ORF1ab_3048_L	ORF1ab	3048	SRR14448218	9407	G	T	1	2021-02-26	United States
ORF1ab_3352_F	ORF1ab	3352	SRR14448218	10319	C	T	0,999276	2021-02-26	United States
ORF1ab_3497_V	ORF1ab	3497	SRR14448218	10755	C	T	1	2021-02-26	United States
ORF1ab_314_L	ORF1ab	314	SRR14448218	14408	C	T	0,998634	2021-02-26	United States
ORF1ab_1653_D	ORF1ab	1653	SRR14448218	18424	A	G	1	2021-02-26	United States
ORF1ab_2613_C	ORF1ab	2613	SRR14448218	21304	C	T	1	2021-02-26	United States
S_254_F	S	254	SRR14448218	22323	C	T	0,999645	2021-02-26	United States
S_614_G	S	614	SRR14448218	23403	A	G	0,999586	2021-02-26	United States
S_677_H	S	677	SRR14448218	23593	G	T	1	2021-02-26	United States
ORF3a_57_H	ORF3a	57	SRR14448218	25563	G	T	1	2021-02-26	United States
ORF3a_172_V	ORF3a	172	SRR14448218	25907	G	T	0,998502	2021-02-26	United States
M_85_S	M	85	SRR14448218	26775	G	T	0,998626	2021-02-26	United States
ORF8_24_L	ORF8	24	SRR14448218	27964	C	T	1	2021-02-26	United States
N_67_S	N	67	SRR14448218	28472	C	T	1	2021-02-26	United States
N_199_L	N	199	SRR14448218	28869	C	T	1	2021-02-26	United States
N_377_Y	N	377	SRR14448218	29402	G	T	0,998899	2021-02-26	United States
ORF1ab_265_I	ORF1ab	265	SRR14448219	1059	C	T	1	2021-02-25	United States
ORF1ab_989_V	ORF1ab	989	SRR14448219	3231	G	T	1	2021-02-25	United States
ORF1ab_1692_S	ORF1ab	1692	SRR14448219	5339	C	T	1	2021-02-25	United States
ORF1ab_2144_NA	ORF1ab	2144	SRR14448219	6696	C	+T	0,122725	2021-02-25	United States
ORF1ab_2232_C	ORF1ab	2232	SRR14448219	6961	G	T	1	2021-02-25	United States
ORF1ab_165_I	ORF1ab	165	SRR14448219	13960	G	A	1	2021-02-25	United States
ORF1ab_314_L	ORF1ab	314	SRR14448219	14408	C	T	0,998619	2021-02-25	United States
ORF1ab_833_NA	ORF1ab	833	SRR14448219	15965	G	+T	0,0883747	2021-02-25	United States
ORF1ab_2633_S	ORF1ab	2633	SRR14448219	21364	C	T	0,999482	2021-02-25	United States
S_252_V	S	252	SRR14448219	22317	G	T	1	2021-02-25	United States
S_501_T	S	501	SRR14448219	23064	A	C	0,999425	2021-02-25	United States
S_614_G	S	614	SRR14448219	23403	A	G	0,999259	2021-02-25	United States
ORF3a_57_H	ORF3a	57	SRR14448219	25563	G	T	0,99733	2021-02-25	United States
ORF7a_28_I	ORF7a	28	SRR14448219	27476	C	T	0,998314	2021-02-25	United States
N_206_F	N	206	SRR14448219	28890	C	T	0,999191	2021-02-25	United States
N_260_NA	N	260	SRR14448219	29051	C	+A	0,0830325	2021-02-25	United States
ORF1ab_37_D	ORF1ab	37	SRR14448220	376	G	T	1	2021-02-25	United States
ORF1ab_254_NA	ORF1ab	254	SRR14448220	1026	C	+T	0,0501433	2021-02-25	United States
ORF1ab_265_I	ORF1ab	265	SRR14448220	1059	C	T	1	2021-02-25	United States
ORF1ab_2322_V	ORF1ab	2322	SRR14448220	7230	G	T	0,057554	2021-02-25	United States
ORF1ab_2625_F	ORF1ab	2625	SRR14448220	8139	C	T	0,0531444	2021-02-25	United States
ORF1ab_3255_I	ORF1ab	3255	SRR14448220	10029	C	T	1	2021-02-25	United States
ORF1ab_3603_NA	ORF1ab	3603	SRR14448220	11074	C	+T	0,102606	2021-02-25	United States
ORF1ab_3606_NA	ORF1ab	3606	SRR14448220	11082	T	-G	0,111837	2021-02-25	United States
ORF1ab_3606_F	ORF1ab	3606	SRR14448220	11083	G	T	0,998936	2021-02-25	United States
ORF1ab_3750_I	ORF1ab	3750	SRR14448220	11514	C	T	0,99943	2021-02-25	United States
ORF1ab_164_C	ORF1ab	164	SRR14448220	13957	C	T	0,999642	2021-02-25	United States
ORF1ab_314_L	ORF1ab	314	SRR14448220	14408	C	T	1	2021-02-25	United States
ORF1ab_833_NA	ORF1ab	833	SRR14448220	15965	G	+T	0,0912993	2021-02-25	United States
ORF1ab_970_S	ORF1ab	970	SRR14448220	16375	C	T	1	2021-02-25	United States
ORF1ab_1634_NA	ORF1ab	1634	SRR14448220	18368	G	+T	0,0702479	2021-02-25	United States
S_494_P	S	494	SRR14448220	23042	T	C	1	2021-02-25	United States
S_614_G	S	614	SRR14448220	23403	A	G	1	2021-02-25	United States
S_681_H	S	681	SRR14448220	23604	C	A	1	2021-02-25	United States
S_716_I	S	716	SRR14448220	23709	C	T	1	2021-02-25	United States
ORF3a_57_H	ORF3a	57	SRR14448220	25563	G	T	1	2021-02-25	United States
ORF3a_94_NA	ORF3a	94	SRR14448220	25672	C	+T	0,0514905	2021-02-25	United States
M_82_T	M	82	SRR14448220	26767	T	C	0,999157	2021-02-25	United States
N_134_V	N	134	SRR14448220	28674	C	T	1	2021-02-25	United States
N_205_I	N	205	SRR14448220	28887	C	T	1	2021-02-25	United States
N_244_NA	N	244	SRR14448220	29003	C	+A	0,0591603	2021-02-25	United States
N_260_NA	N	260	SRR14448220	29051	C	+A	0,110379	2021-02-25	United States
ORF1ab_85_NA	ORF1ab	85	SRR14448221	520	G	-GTT	0,159574	2021-02-24	United States
ORF1ab_290_NA	ORF1ab	290	SRR14448221	1135	G	+A	0,0566937	2021-02-24	United States
ORF1ab_824_NA	ORF1ab	824	SRR14448221	2736	C	+T	0,0555556	2021-02-24	United States
ORF1ab_900_NA	ORF1ab	900	SRR14448221	2963	T	-G	0,0613288	2021-02-24	United States
ORF1ab_1055_I	ORF1ab	1055	SRR14448221	3429	C	T	0,994526	2021-02-24	United States
ORF1ab_1386_NA	ORF1ab	1386	SRR14448221	4423	C	+A	0,0510204	2021-02-24	United States
ORF1ab_1590_NA	ORF1ab	1590	SRR14448221	5035	T	-G	0,0867133	2021-02-24	United States
ORF1ab_1927_NA	ORF1ab	1927	SRR14448221	6045	A	-TTTTAAG	0,465765	2021-02-24	United States
ORF1ab_2144_NA	ORF1ab	2144	SRR14448221	6696	C	+T	0,162791	2021-02-24	United States
ORF1ab_2290_NA	ORF1ab	2290	SRR14448221	7133	G	-T	0,0744337	2021-02-24	United States
ORF1ab_3162_E	ORF1ab	3162	SRR14448221	9749	A	G	0,998001	2021-02-24	United States
ORF1ab_3504_H	ORF1ab	3504	SRR14448221	10776	C	A	0,989362	2021-02-24	United States
ORF1ab_3679_NA	ORF1ab	3679	SRR14448221	11301	T	-A	0,0806302	2021-02-24	United States
ORF1ab_3758_T	ORF1ab	3758	SRR14448221	11538	T	C	0,0560657	2021-02-24	United States
ORF1ab_134_Q	ORF1ab	134	SRR14448221	13867	A	C	0,998596	2021-02-24	United States
ORF1ab_314_L	ORF1ab	314	SRR14448221	14408	C	T	1	2021-02-24	United States
ORF1ab_936_L	ORF1ab	936	SRR14448221	16274	C	T	0,287671	2021-02-24	United States
ORF1ab_986_NA	ORF1ab	986	SRR14448221	16423	C	+T	0,0543478	2021-02-24	United States
ORF1ab_1064_I	ORF1ab	1064	SRR14448221	16658	C	T	0,99705	2021-02-24	United States
ORF1ab_1085_K	ORF1ab	1085	SRR14448221	16720	G	A	0,080597	2021-02-24	United States
ORF1ab_1450_R	ORF1ab	1450	SRR14448221	17815	G	A	0,998208	2021-02-24	United States
ORF1ab_1893_F	ORF1ab	1893	SRR14448221	19145	C	T	0,0658228	2021-02-24	United States
ORF1ab_2335_NA	ORF1ab	2335	SRR14448221	20470	C	+A	0,0565476	2021-02-24	United States
ORF1ab_2458_A	ORF1ab	2458	SRR14448221	20840	T	C	0,995853	2021-02-24	United States
ORF1ab_2545_NA	ORF1ab	2545	SRR14448221	21101	G	+T	0,0545809	2021-02-24	United States
S_54_F	S	54	SRR14448221	21724	G	T	1	2021-02-24	United States
S_614_G	S	614	SRR14448221	23403	A	G	0,9996	2021-02-24	United States
S_681_H	S	681	SRR14448221	23604	C	A	0,996226	2021-02-24	United States
ORF3a_189_C	ORF3a	189	SRR14448221	25958	A	G	0,996252	2021-02-24	United States
ORF7b_12_NA	ORF7b	12	SRR14448221	27791	C	-TTT	0,982309	2021-02-24	United States
N_203_K	N	203	SRR14448221	28881	G	A	0,998992	2021-02-24	United States
N_204_R	N	204	SRR14448221	28883	G	C	0,999498	2021-02-24	United States
ORF10_10_S	ORF10	10	SRR14448221	29585	C	T	0,999331	2021-02-24	United States
ORF1ab_265_I	ORF1ab	265	SRR14448222	1059	C	T	0,998561	2021-02-25	United States
ORF1ab_1307_D	ORF1ab	1307	SRR14448222	4185	G	A	0,995582	2021-02-25	United States
ORF1ab_2144_NA	ORF1ab	2144	SRR14448222	6696	C	+T	0,0661841	2021-02-25	United States
ORF1ab_2203_I	ORF1ab	2203	SRR14448222	6872	G	A	0,99337	2021-02-25	United States
ORF1ab_4205_V	ORF1ab	4205	SRR14448222	12878	A	G	0,99375	2021-02-25	United States
ORF1ab_314_L	ORF1ab	314	SRR14448222	14408	C	T	0,994667	2021-02-25	United States
ORF1ab_1183_Y	ORF1ab	1183	SRR14448222	17014	G	T	0,995327	2021-02-25	United States
ORF1ab_1567_L	ORF1ab	1567	SRR14448222	18167	C	T	0,995261	2021-02-25	United States
ORF1ab_2172_NA	ORF1ab	2172	SRR14448222	19983	C	+T	0,0543478	2021-02-25	United States
ORF1ab_2517_I	ORF1ab	2517	SRR14448222	21017	C	T	0,995868	2021-02-25	United States
ORF1ab_2545_NA	ORF1ab	2545	SRR14448222	21101	G	+T	0,0565217	2021-02-25	United States
S_13_I	S	13	SRR14448222	21600	G	T	0,998516	2021-02-25	United States
S_26_S	S	26	SRR14448222	21638	C	T	0,995413	2021-02-25	United States
S_152_C	S	152	SRR14448222	22018	G	T	0,998018	2021-02-25	United States
S_452_R	S	452	SRR14448222	22917	T	G	0,997949	2021-02-25	United States
S_614_G	S	614	SRR14448222	23403	A	G	0,999003	2021-02-25	United States
ORF3a_57_H	ORF3a	57	SRR14448222	25563	G	T	0,998415	2021-02-25	United States
N_205_I	N	205	SRR14448222	28887	C	T	0,995054	2021-02-25	United States
N_260_NA	N	260	SRR14448222	29051	C	+A	0,0501393	2021-02-25	United States
ORF1ab_265_I	ORF1ab	265	SRR14448223	1059	C	T	1	2021-02-24	United States
ORF1ab_989_V	ORF1ab	989	SRR14448223	3231	G	T	0,998219	2021-02-24	United States
ORF1ab_2144_NA	ORF1ab	2144	SRR14448223	6696	C	+T	0,118852	2021-02-24	United States
ORF1ab_314_L	ORF1ab	314	SRR14448223	14408	C	T	1	2021-02-24	United States
ORF1ab_833_NA	ORF1ab	833	SRR14448223	15965	G	+T	0,0978654	2021-02-24	United States
ORF1ab_1522_I	ORF1ab	1522	SRR14448223	18032	C	T	0,9995	2021-02-24	United States
ORF1ab_1839_I	ORF1ab	1839	SRR14448223	18984	G	T	0,998919	2021-02-24	United States
ORF1ab_2633_S	ORF1ab	2633	SRR14448223	21364	C	T	0,998695	2021-02-24	United States
S_501_T	S	501	SRR14448223	23064	A	C	0,999372	2021-02-24	United States
S_614_G	S	614	SRR14448223	23403	A	G	1	2021-02-24	United States
ORF3a_57_H	ORF3a	57	SRR14448223	25563	G	T	1	2021-02-24	United States
N_206_F	N	206	SRR14448223	28890	C	T	0,999485	2021-02-24	United States
N_260_NA	N	260	SRR14448223	29051	C	+A	0,065073	2021-02-24	United States
ORF1ab_1001_I	ORF1ab	1001	SRR14448224	3267	C	T	0,996071	2021-02-24	United States
ORF1ab_1708_D	ORF1ab	1708	SRR14448224	5388	C	A	0,998384	2021-02-24	United States
ORF1ab_2230_T	ORF1ab	2230	SRR14448224	6954	T	C	0,995652	2021-02-24	United States
ORF1ab_3674_NA	ORF1ab	3674	SRR14448224	11287	G	-TCTGGTTTT	0,987119	2021-02-24	United States
ORF1ab_314_L	ORF1ab	314	SRR14448224	14408	C	T	1	2021-02-24	United States
ORF1ab_1001_S	ORF1ab	1001	SRR14448224	16468	C	T	0,997852	2021-02-24	United States
ORF1ab_1383_R	ORF1ab	1383	SRR14448224	17615	A	G	0,998763	2021-02-24	United States
ORF1ab_1677_I	ORF1ab	1677	SRR14448224	18498	G	T	0,996078	2021-02-24	United States
S_68_NA	S	68	SRR14448224	21764	A	-TACATG	0,993485	2021-02-24	United States
S_143_NA	S	143	SRR14448224	21990	T	-TTA	0,992282	2021-02-24	United States
S_501_Y	S	501	SRR14448224	23063	A	T	0,998256	2021-02-24	United States
S_570_D	S	570	SRR14448224	23271	C	A	0,997944	2021-02-24	United States
S_614_G	S	614	SRR14448224	23403	A	G	1	2021-02-24	United States
S_681_H	S	681	SRR14448224	23604	C	A	0,998387	2021-02-24	United States
S_716_I	S	716	SRR14448224	23709	C	T	0,998384	2021-02-24	United States
S_982_A	S	982	SRR14448224	24506	T	G	0,992613	2021-02-24	United States
S_1118_H	S	1118	SRR14448224	24914	G	C	0,99635	2021-02-24	United States
ORF3a_127_F	ORF3a	127	SRR14448224	25771	C	T	0,996769	2021-02-24	United States
ORF7a_73_Y	ORF7a	73	SRR14448224	27610	C	T	0,992523	2021-02-24	United States
ORF8_27_*	ORF8	27	SRR14448224	27972	C	T	0,994275	2021-02-24	United States
ORF8_52_I	ORF8	52	SRR14448224	28048	G	T	0,994286	2021-02-24	United States
ORF8_73_C	ORF8	73	SRR14448224	28111	A	G	0,996078	2021-02-24	United States
N_3_H	N	3	SRR14448224	28280	G	C	0,996334	2021-02-24	United States
N_3_V	N	3	SRR14448224	28281	A	T	0,997243	2021-02-24	United States
N_3_E	N	3	SRR14448224	28282	T	A	0,998165	2021-02-24	United States
N_203_K	N	203	SRR14448224	28881	G	A	0,999219	2021-02-24	United States
N_204_R	N	204	SRR14448224	28883	G	C	0,999222	2021-02-24	United States
N_235_F	N	235	SRR14448224	28977	C	T	0,999213	2021-02-24	United States
ORF1ab_540_V	ORF1ab	540	SRR14448225	1884	C	T	0,999112	2021-02-28	United States
ORF1ab_1001_I	ORF1ab	1001	SRR14448225	3267	C	T	1	2021-02-28	United States
ORF1ab_1708_D	ORF1ab	1708	SRR14448225	5388	C	A	0,996914	2021-02-28	United States
ORF1ab_2144_NA	ORF1ab	2144	SRR14448225	6696	C	+T	0,0859466	2021-02-28	United States
ORF1ab_2230_T	ORF1ab	2230	SRR14448225	6954	T	C	0,999124	2021-02-28	United States
ORF1ab_2542_NA	ORF1ab	2542	SRR14448225	7889	G	+T	0,0516605	2021-02-28	United States
ORF1ab_3674_NA	ORF1ab	3674	SRR14448225	11287	G	-TCTGGTTTT	0,992949	2021-02-28	United States
ORF1ab_218_L	ORF1ab	218	SRR14448225	14120	C	T	1	2021-02-28	United States
ORF1ab_314_L	ORF1ab	314	SRR14448225	14408	C	T	1	2021-02-28	United States
ORF1ab_833_NA	ORF1ab	833	SRR14448225	15965	G	+T	0,078195	2021-02-28	United States
ORF1ab_1975_S	ORF1ab	1975	SRR14448225	19390	C	T	1	2021-02-28	United States
S_68_NA	S	68	SRR14448225	21764	A	-TACATG	0,994965	2021-02-28	United States
S_143_NA	S	143	SRR14448225	21990	T	-TTA	0,993151	2021-02-28	United States
S_501_Y	S	501	SRR14448225	23063	A	T	1	2021-02-28	United States
S_570_D	S	570	SRR14448225	23271	C	A	0,999519	2021-02-28	United States
S_614_G	S	614	SRR14448225	23403	A	G	0,999053	2021-02-28	United States
S_681_H	S	681	SRR14448225	23604	C	A	1	2021-02-28	United States
S_716_I	S	716	SRR14448225	23709	C	T	1	2021-02-28	United States
S_982_A	S	982	SRR14448225	24506	T	G	0,997909	2021-02-28	United States
S_1118_H	S	1118	SRR14448225	24914	G	C	1	2021-02-28	United States
ORF8_27_*	ORF8	27	SRR14448225	27972	C	T	1	2021-02-28	United States
ORF8_52_I	ORF8	52	SRR14448225	28048	G	T	1	2021-02-28	United States
ORF8_68_*	ORF8	68	SRR14448225	28095	A	T	0,996255	2021-02-28	United States
ORF8_73_C	ORF8	73	SRR14448225	28111	A	G	0,999292	2021-02-28	United States
N_3_H	N	3	SRR14448225	28280	G	C	1	2021-02-28	United States
N_3_V	N	3	SRR14448225	28281	A	T	0,999194	2021-02-28	United States
N_3_E	N	3	SRR14448225	28282	T	A	1	2021-02-28	United States
N_203_K	N	203	SRR14448225	28881	G	A	1	2021-02-28	United States
N_204_R	N	204	SRR14448225	28883	G	C	1	2021-02-28	United States
N_235_F	N	235	SRR14448225	28977	C	T	1	2021-02-28	United States
N_260_NA	N	260	SRR14448225	29051	C	+A	0,0581058	2021-02-28	United States
ORF1ab_265_I	ORF1ab	265	SRR14448226	1059	C	T	1	2021-02-24	United States
ORF1ab_1946_S	ORF1ab	1946	SRR14448226	6101	G	A	0,988764	2021-02-24	United States
ORF1ab_2144_NA	ORF1ab	2144	SRR14448226	6696	C	+T	0,0578512	2021-02-24	United States
ORF1ab_3201_P	ORF1ab	3201	SRR14448226	9867	T	C	1	2021-02-24	United States
ORF1ab_3674_NA	ORF1ab	3674	SRR14448226	11287	G	-TCTGGTTTT	0,992556	2021-02-24	United States
ORF1ab_4198_R	ORF1ab	4198	SRR14448226	12858	A	G	0,996667	2021-02-24	United States
ORF1ab_314_L	ORF1ab	314	SRR14448226	14408	C	T	1	2021-02-24	United States
ORF1ab_1011_H	ORF1ab	1011	SRR14448226	16500	A	C	0,993151	2021-02-24	United States
S_3_NA	S	3	SRR14448226	21569	G	+T	0,109409	2021-02-24	United States
S_5_F	S	5	SRR14448226	21575	C	T	0,980769	2021-02-24	United States
S_95_I	S	95	SRR14448226	21846	C	T	1	2021-02-24	United States
S_253_G	S	253	SRR14448226	22320	A	G	0,994536	2021-02-24	United States
S_256_L	S	256	SRR14448226	22329	C	T	0,985465	2021-02-24	United States
S_477_N	S	477	SRR14448226	22992	G	A	0,996276	2021-02-24	United States
S_614_G	S	614	SRR14448226	23403	A	G	1	2021-02-24	United States
S_957_R	S	957	SRR14448226	24432	A	G	0,99529	2021-02-24	United States
ORF3a_42_L	ORF3a	42	SRR14448226	25517	C	T	1	2021-02-24	United States
ORF3a_57_H	ORF3a	57	SRR14448226	25563	G	T	1	2021-02-24	United States
ORF7a_116_F	ORF7a	116	SRR14448226	27739	C	T	0,994652	2021-02-24	United States
ORF8_11_I	ORF8	11	SRR14448226	27925	C	T	1	2021-02-24	United States
N_13_L	N	13	SRR14448226	28311	C	T	0,99169	2021-02-24	United States
N_202_R	N	202	SRR14448226	28879	T	G	0,996656	2021-02-24	United States
N_260_NA	N	260	SRR14448226	29051	C	+A	0,0774336	2021-02-24	United States
ORF1ab_265_I	ORF1ab	265	SRR14448227	1059	C	T	0,998789	2021-02-24	United States
ORF1ab_814_I	ORF1ab	814	SRR14448227	2706	C	T	1	2021-02-24	United States
ORF1ab_1589_I	ORF1ab	1589	SRR14448227	5031	C	T	1	2021-02-24	United States
ORF1ab_2144_NA	ORF1ab	2144	SRR14448227	6696	C	+T	0,0949721	2021-02-24	United States
ORF1ab_2370_K	ORF1ab	2370	SRR14448227	7375	T	G	0,997394	2021-02-24	United States
ORF1ab_3352_F	ORF1ab	3352	SRR14448227	10319	C	T	1	2021-02-24	United States
ORF1ab_3993_C	ORF1ab	3993	SRR14448227	12242	C	T	0,998066	2021-02-24	United States
ORF1ab_314_L	ORF1ab	314	SRR14448227	14408	C	T	1	2021-02-24	United States
ORF1ab_1390_R	ORF1ab	1390	SRR14448227	17636	A	G	0,998925	2021-02-24	United States
ORF1ab_1653_D	ORF1ab	1653	SRR14448227	18424	A	G	0,998594	2021-02-24	United States
ORF1ab_2613_C	ORF1ab	2613	SRR14448227	21304	C	T	0,997478	2021-02-24	United States
S_614_G	S	614	SRR14448227	23403	A	G	1	2021-02-24	United States
ORF3a_57_H	ORF3a	57	SRR14448227	25563	G	T	0,999154	2021-02-24	United States
ORF3a_172_V	ORF3a	172	SRR14448227	25907	G	T	0,999276	2021-02-24	United States
ORF8_24_L	ORF8	24	SRR14448227	27964	C	T	1	2021-02-24	United States
N_67_S	N	67	SRR14448227	28472	C	T	1	2021-02-24	United States
N_199_L	N	199	SRR14448227	28869	C	T	0,998896	2021-02-24	United States
N_260_NA	N	260	SRR14448227	29051	C	+A	0,0546407	2021-02-24	United States
ORF1ab_959_S	ORF1ab	959	SRR14448228	3140	C	T	1	2021-02-27	United States
ORF1ab_1029_N	ORF1ab	1029	SRR14448228	3351	G	A	0,998366	2021-02-27	United States
ORF1ab_3255_I	ORF1ab	3255	SRR14448228	10029	C	T	1	2021-02-27	United States
ORF1ab_3603_NA	ORF1ab	3603	SRR14448228	11074	C	+T	0,0825106	2021-02-27	United States
ORF1ab_3606_NA	ORF1ab	3606	SRR14448228	11082	T	-G	0,0832745	2021-02-27	United States
ORF1ab_3606_F	ORF1ab	3606	SRR14448228	11083	G	T	0,999112	2021-02-27	United States
ORF1ab_3618_V	ORF1ab	3618	SRR14448228	11117	A	G	1	2021-02-27	United States
ORF1ab_4175_I	ORF1ab	4175	SRR14448228	12789	C	T	1	2021-02-27	United States
ORF1ab_314_L	ORF1ab	314	SRR14448228	14408	C	T	0,997543	2021-02-27	United States
ORF1ab_867_D	ORF1ab	867	SRR14448228	16068	G	T	0,999448	2021-02-27	United States
S_478_K	S	478	SRR14448228	22995	C	A	0,999161	2021-02-27	United States
S_614_G	S	614	SRR14448228	23403	A	G	0,999273	2021-02-27	United States
S_681_H	S	681	SRR14448228	23604	C	A	1	2021-02-27	United States
S_732_A	S	732	SRR14448228	23756	A	G	1	2021-02-27	United States
N_203_K	N	203	SRR14448228	28881	G	A	0,99865	2021-02-27	United States
N_204_R	N	204	SRR14448228	28883	G	C	1	2021-02-27	United States
N_418_H	N	418	SRR14448228	29527	G	T	0,999631	2021-02-27	United States
ORF1ab_690_V	ORF1ab	690	SRR14448229	2334	C	T	0,995516	2021-02-24	United States
ORF1ab_1001_I	ORF1ab	1001	SRR14448229	3267	C	T	0,99322	2021-02-24	United States
ORF1ab_1708_D	ORF1ab	1708	SRR14448229	5388	C	A	0,993023	2021-02-24	United States
ORF1ab_2230_T	ORF1ab	2230	SRR14448229	6954	T	C	0,996364	2021-02-24	United States
ORF1ab_2780_L	ORF1ab	2780	SRR14448229	8603	T	C	0,998403	2021-02-24	United States
ORF1ab_3674_NA	ORF1ab	3674	SRR14448229	11287	G	-TCTGGTTTT	0,993562	2021-02-24	United States
ORF1ab_314_L	ORF1ab	314	SRR14448229	14408	C	T	1	2021-02-24	United States
ORF1ab_1383_R	ORF1ab	1383	SRR14448229	17615	A	G	0,996544	2021-02-24	United States
S_68_NA	S	68	SRR14448229	21764	A	-TACATG	0,994434	2021-02-24	United States
S_143_NA	S	143	SRR14448229	21990	T	-TTA	0,987342	2021-02-24	United States
S_501_Y	S	501	SRR14448229	23063	A	T	0,996333	2021-02-24	United States
S_570_D	S	570	SRR14448229	23271	C	A	0,99354	2021-02-24	United States
S_614_G	S	614	SRR14448229	23403	A	G	1	2021-02-24	United States
S_681_H	S	681	SRR14448229	23604	C	A	0,995968	2021-02-24	United States
S_716_I	S	716	SRR14448229	23709	C	T	0,995816	2021-02-24	United States
S_982_A	S	982	SRR14448229	24506	T	G	0,986395	2021-02-24	United States
S_1118_H	S	1118	SRR14448229	24914	G	C	0,995851	2021-02-24	United States
ORF3a_15_F	ORF3a	15	SRR14448229	25437	G	T	0,997917	2021-02-24	United States
ORF8_27_*	ORF8	27	SRR14448229	27972	C	T	1	2021-02-24	United States
ORF8_52_I	ORF8	52	SRR14448229	28048	G	T	1	2021-02-24	United States
ORF8_73_C	ORF8	73	SRR14448229	28111	A	G	0,99823	2021-02-24	United States
N_3_H	N	3	SRR14448229	28280	G	C	0,996448	2021-02-24	United States
N_3_V	N	3	SRR14448229	28281	A	T	0,99646	2021-02-24	United States
N_3_E	N	3	SRR14448229	28282	T	A	0,99646	2021-02-24	United States
N_203_K	N	203	SRR14448229	28881	G	A	1	2021-02-24	United States
N_204_R	N	204	SRR14448229	28883	G	C	1	2021-02-24	United States
N_235_F	N	235	SRR14448229	28977	C	T	0,991525	2021-02-24	United States
ORF1ab_1001_I	ORF1ab	1001	SRR14448231	3267	C	T	1	2021-02-27	United States
ORF1ab_1401_I	ORF1ab	1401	SRR14448231	4467	C	T	1	2021-02-27	United States
ORF1ab_1708_D	ORF1ab	1708	SRR14448231	5388	C	A	0,998335	2021-02-27	United States
ORF1ab_2144_NA	ORF1ab	2144	SRR14448231	6696	C	+T	0,0659398	2021-02-27	United States
ORF1ab_2230_T	ORF1ab	2230	SRR14448231	6954	T	C	0,997375	2021-02-27	United States
ORF1ab_3674_NA	ORF1ab	3674	SRR14448231	11287	G	-TCTGGTTTT	0,993656	2021-02-27	United States
ORF1ab_314_L	ORF1ab	314	SRR14448231	14408	C	T	1	2021-02-27	United States
S_68_NA	S	68	SRR14448231	21764	A	-TACATG	0,99573	2021-02-27	United States
S_98_F	S	98	SRR14448231	21855	C	T	0,999114	2021-02-27	United States
S_143_NA	S	143	SRR14448231	21990	T	-TTA	0,98241	2021-02-27	United States
S_501_Y	S	501	SRR14448231	23063	A	T	0,996687	2021-02-27	United States
S_570_D	S	570	SRR14448231	23271	C	A	0,997931	2021-02-27	United States
S_614_G	S	614	SRR14448231	23403	A	G	0,999332	2021-02-27	United States
S_681_H	S	681	SRR14448231	23604	C	A	1	2021-02-27	United States
S_716_I	S	716	SRR14448231	23709	C	T	1	2021-02-27	United States
S_982_A	S	982	SRR14448231	24506	T	G	1	2021-02-27	United States
S_1118_H	S	1118	SRR14448231	24914	G	C	0,998584	2021-02-27	United States
ORF8_27_*	ORF8	27	SRR14448231	27972	C	T	1	2021-02-27	United States
ORF8_52_I	ORF8	52	SRR14448231	28048	G	T	1	2021-02-27	United States
ORF8_73_C	ORF8	73	SRR14448231	28111	A	G	0,999209	2021-02-27	United States
N_3_H	N	3	SRR14448231	28280	G	C	0,998543	2021-02-27	United States
N_3_V	N	3	SRR14448231	28281	A	T	0,999271	2021-02-27	United States
N_3_E	N	3	SRR14448231	28282	T	A	0,997817	2021-02-27	United States
N_203_K	N	203	SRR14448231	28881	G	A	0,999436	2021-02-27	United States
N_204_R	N	204	SRR14448231	28883	G	C	0,999437	2021-02-27	United States
N_235_F	N	235	SRR14448231	28977	C	T	0,998333	2021-02-27	United States
N_260_NA	N	260	SRR14448231	29051	C	+A	0,0526316	2021-02-27	United States
ORF1ab_37_D	ORF1ab	37	SRR14448232	376	G	T	1	2021-02-25	United States
ORF1ab_265_I	ORF1ab	265	SRR14448232	1059	C	T	1	2021-02-25	United States
ORF1ab_3255_I	ORF1ab	3255	SRR14448232	10029	C	T	1	2021-02-25	United States
ORF1ab_3750_I	ORF1ab	3750	SRR14448232	11514	C	T	1	2021-02-25	United States
ORF1ab_164_C	ORF1ab	164	SRR14448232	13957	C	T	0,998253	2021-02-25	United States
ORF1ab_314_L	ORF1ab	314	SRR14448232	14408	C	T	1	2021-02-25	United States
ORF1ab_418_NA	ORF1ab	418	SRR14448232	14720	G	+T	0,0743534	2021-02-25	United States
ORF1ab_970_S	ORF1ab	970	SRR14448232	16375	C	T	1	2021-02-25	United States
S_494_P	S	494	SRR14448232	23042	T	C	1	2021-02-25	United States
S_614_G	S	614	SRR14448232	23403	A	G	1	2021-02-25	United States
S_681_H	S	681	SRR14448232	23604	C	A	1	2021-02-25	United States
S_716_I	S	716	SRR14448232	23709	C	T	1	2021-02-25	United States
ORF3a_57_H	ORF3a	57	SRR14448232	25563	G	T	1	2021-02-25	United States
M_82_T	M	82	SRR14448232	26767	T	C	1	2021-02-25	United States
N_205_I	N	205	SRR14448232	28887	C	T	0,997821	2021-02-25	United States
ORF1ab_265_I	ORF1ab	265	SRR14448233	1059	C	T	0,998695	2021-02-27	United States
ORF1ab_1659_S	ORF1ab	1659	SRR14448233	5240	C	T	0,99635	2021-02-27	United States
ORF1ab_3352_F	ORF1ab	3352	SRR14448233	10319	C	T	1	2021-02-27	United States
ORF1ab_3610_V	ORF1ab	3610	SRR14448233	11094	C	T	1	2021-02-27	United States
ORF1ab_4148_V	ORF1ab	4148	SRR14448233	12708	C	T	1	2021-02-27	United States
ORF1ab_314_L	ORF1ab	314	SRR14448233	14408	C	T	1	2021-02-27	United States
ORF1ab_997_L	ORF1ab	997	SRR14448233	16457	C	T	0,999203	2021-02-27	United States
ORF1ab_1092_F	ORF1ab	1092	SRR14448233	16741	G	T	1	2021-02-27	United States
ORF1ab_1274_I	ORF1ab	1274	SRR14448233	17288	C	T	1	2021-02-27	United States
ORF1ab_1653_D	ORF1ab	1653	SRR14448233	18424	A	G	1	2021-02-27	United States
ORF1ab_2201_C	ORF1ab	2201	SRR14448233	20068	G	T	0,236342	2021-02-27	United States
S_614_G	S	614	SRR14448233	23403	A	G	0,999361	2021-02-27	United States
S_1228_L	S	1228	SRR14448233	25244	G	T	1	2021-02-27	United States
ORF3a_57_*	ORF3a	57	SRR14448233	25561	C	T	1	2021-02-27	United States
ORF3a_57_H	ORF3a	57	SRR14448233	25563	G	T	1	2021-02-27	United States
ORF3a_112_F	ORF3a	112	SRR14448233	25726	G	T	1	2021-02-27	United States
ORF3a_151_I	ORF3a	151	SRR14448233	25844	C	T	1	2021-02-27	United States
ORF3a_172_V	ORF3a	172	SRR14448233	25907	G	T	1	2021-02-27	United States
M_98_S	M	98	SRR14448233	26814	G	T	0,997271	2021-02-27	United States
ORF6_21_I	ORF6	21	SRR14448233	27263	C	T	0,100464	2021-02-27	United States
ORF8_24_L	ORF8	24	SRR14448233	27964	C	T	1	2021-02-27	United States
N_67_S	N	67	SRR14448233	28472	C	T	1	2021-02-27	United States
N_199_L	N	199	SRR14448233	28869	C	T	0,997866	2021-02-27	United States
ORF1ab_139_N	ORF1ab	139	SRR14448234	680	G	A	0,999388	2021-02-27	United States
ORF1ab_265_I	ORF1ab	265	SRR14448234	1059	C	T	1	2021-02-27	United States
ORF1ab_2144_NA	ORF1ab	2144	SRR14448234	6696	C	+T	0,0893093	2021-02-27	United States
ORF1ab_3352_F	ORF1ab	3352	SRR14448234	10319	C	T	1	2021-02-27	United States
ORF1ab_136_M	ORF1ab	136	SRR14448234	13875	A	G	0,0518807	2021-02-27	United States
ORF1ab_314_L	ORF1ab	314	SRR14448234	14408	C	T	0,998435	2021-02-27	United States
ORF1ab_833_NA	ORF1ab	833	SRR14448234	15965	G	+T	0,0777498	2021-02-27	United States
ORF1ab_1363_I	ORF1ab	1363	SRR14448234	17555	C	T	0,999245	2021-02-27	United States
ORF1ab_1653_D	ORF1ab	1653	SRR14448234	18424	A	G	1	2021-02-27	United States
ORF1ab_2613_C	ORF1ab	2613	SRR14448234	21304	C	T	0,998034	2021-02-27	United States
S_614_G	S	614	SRR14448234	23403	A	G	1	2021-02-27	United States
S_681_H	S	681	SRR14448234	23604	C	A	1	2021-02-27	United States
ORF3a_57_H	ORF3a	57	SRR14448234	25563	G	T	0,998708	2021-02-27	United States
ORF3a_172_V	ORF3a	172	SRR14448234	25907	G	T	1	2021-02-27	United States
ORF8_24_L	ORF8	24	SRR14448234	27964	C	T	1	2021-02-27	United States
N_67_S	N	67	SRR14448234	28472	C	T	1	2021-02-27	United States
N_145_Y	N	145	SRR14448234	28706	C	T	0,999427	2021-02-27	United States
N_199_L	N	199	SRR14448234	28869	C	T	1	2021-02-27	United States
ORF1ab_265_I	ORF1ab	265	SRR14448235	1059	C	T	0,998523	2021-02-27	United States
ORF1ab_1131_F	ORF1ab	1131	SRR14448235	3656	C	T	1	2021-02-27	United States
ORF1ab_1473_V	ORF1ab	1473	SRR14448235	4683	C	T	1	2021-02-27	United States
ORF1ab_2144_NA	ORF1ab	2144	SRR14448235	6696	C	+T	0,0648148	2021-02-27	United States
ORF1ab_3447_L	ORF1ab	3447	SRR14448235	10605	C	T	1	2021-02-27	United States
ORF1ab_3595_G	ORF1ab	3595	SRR14448235	11049	T	G	0,996429	2021-02-27	United States
ORF1ab_3789_L	ORF1ab	3789	SRR14448235	11632	T	A	1	2021-02-27	United States
ORF1ab_3790_F	ORF1ab	3790	SRR14448235	11634	G	T	1	2021-02-27	United States
ORF1ab_4205_V	ORF1ab	4205	SRR14448235	12878	A	G	1	2021-02-27	United States
ORF1ab_314_L	ORF1ab	314	SRR14448235	14408	C	T	1	2021-02-27	United States
ORF1ab_735_D	ORF1ab	735	SRR14448235	15672	G	T	0,430147	2021-02-27	United States
ORF1ab_833_NA	ORF1ab	833	SRR14448235	15965	G	+T	0,0568032	2021-02-27	United States
ORF1ab_1183_Y	ORF1ab	1183	SRR14448235	17014	G	T	0,996835	2021-02-27	United States
S_13_I	S	13	SRR14448235	21600	G	T	1	2021-02-27	United States
S_152_C	S	152	SRR14448235	22018	G	T	1	2021-02-27	United States
S_250_I	S	250	SRR14448235	22311	C	T	1	2021-02-27	United States
S_452_R	S	452	SRR14448235	22917	T	G	1	2021-02-27	United States
S_614_G	S	614	SRR14448235	23403	A	G	1	2021-02-27	United States
ORF3a_57_H	ORF3a	57	SRR14448235	25563	G	T	0,999022	2021-02-27	United States
ORF3a_60_Y	ORF3a	60	SRR14448235	25571	C	A	1	2021-02-27	United States
N_205_I	N	205	SRR14448235	28887	C	T	0,999417	2021-02-27	United States
ORF1ab_265_I	ORF1ab	265	SRR14448236	1059	C	T	0,998358	2021-02-27	United States
ORF1ab_2144_NA	ORF1ab	2144	SRR14448236	6696	C	+T	0,0858676	2021-02-27	United States
ORF1ab_3352_F	ORF1ab	3352	SRR14448236	10319	C	T	0,998282	2021-02-27	United States
ORF1ab_3729_R	ORF1ab	3729	SRR14448236	11451	A	G	0,997874	2021-02-27	United States
ORF1ab_314_L	ORF1ab	314	SRR14448236	14408	C	T	1	2021-02-27	United States
ORF1ab_579_L	ORF1ab	579	SRR14448236	15202	G	T	0,995776	2021-02-27	United States
ORF1ab_833_NA	ORF1ab	833	SRR14448236	15965	G	+T	0,0586475	2021-02-27	United States
ORF1ab_1219_S	ORF1ab	1219	SRR14448236	17122	G	T	0,998573	2021-02-27	United States
ORF1ab_1653_D	ORF1ab	1653	SRR14448236	18424	A	G	1	2021-02-27	United States
ORF1ab_2613_C	ORF1ab	2613	SRR14448236	21304	C	T	0,998907	2021-02-27	United States
S_614_G	S	614	SRR14448236	23403	A	G	1	2021-02-27	United States
S_677_P	S	677	SRR14448236	23592	A	C	1	2021-02-27	United States
ORF3a_57_H	ORF3a	57	SRR14448236	25563	G	T	1	2021-02-27	United States
ORF3a_172_V	ORF3a	172	SRR14448236	25907	G	T	0,998889	2021-02-27	United States
ORF8_24_L	ORF8	24	SRR14448236	27964	C	T	1	2021-02-27	United States
ORF8_119_NA	ORF8	119	SRR14448236	28250	T	+CTG	0,0504587	2021-02-27	United States
ORF8_120_NA	ORF8	120	SRR14448236	28253	C	-A	0,0501825	2021-02-27	United States
N_67_S	N	67	SRR14448236	28472	C	T	1	2021-02-27	United States
N_199_L	N	199	SRR14448236	28869	C	T	1	2021-02-27	United States
ORF1ab_418_D	ORF1ab	418	SRR14448238	1517	A	G	1	2021-02-27	United States
ORF1ab_959_S	ORF1ab	959	SRR14448238	3140	C	T	1	2021-02-27	United States
ORF1ab_2625_F	ORF1ab	2625	SRR14448238	8139	C	T	0,84127	2021-02-27	United States
ORF1ab_3255_I	ORF1ab	3255	SRR14448238	10029	C	T	1	2021-02-27	United States
ORF1ab_3618_V	ORF1ab	3618	SRR14448238	11117	A	G	0,995745	2021-02-27	United States
ORF1ab_4175_I	ORF1ab	4175	SRR14448238	12789	C	T	1	2021-02-27	United States
ORF1ab_314_L	ORF1ab	314	SRR14448238	14408	C	T	1	2021-02-27	United States
S_3_NA	S	3	SRR14448238	21569	G	+T	0,107143	2021-02-27	United States
S_5_F	S	5	SRR14448238	21575	C	T	1	2021-02-27	United States
S_478_K	S	478	SRR14448238	22995	C	A	1	2021-02-27	United States
S_508_H	S	508	SRR14448238	23084	T	C	1	2021-02-27	United States
S_573_I	S	573	SRR14448238	23280	C	T	1	2021-02-27	United States
S_614_G	S	614	SRR14448238	23403	A	G	0,998641	2021-02-27	United States
S_681_H	S	681	SRR14448238	23604	C	A	1	2021-02-27	United States
S_732_A	S	732	SRR14448238	23756	A	G	1	2021-02-27	United States
N_203_K	N	203	SRR14448238	28881	G	A	1	2021-02-27	United States
N_204_R	N	204	SRR14448238	28883	G	C	0,999373	2021-02-27	United States
ORF1ab_265_I	ORF1ab	265	SRR14448239	1059	C	T	0,998975	2021-02-28	United States
ORF1ab_472_D	ORF1ab	472	SRR14448239	1681	G	T	0,999345	2021-02-28	United States
ORF1ab_2114_F	ORF1ab	2114	SRR14448239	6606	C	T	1	2021-02-28	United States
ORF1ab_2606_I	ORF1ab	2606	SRR14448239	8083	G	A	1	2021-02-28	United States
ORF1ab_3352_F	ORF1ab	3352	SRR14448239	10319	C	T	1	2021-02-28	United States
ORF1ab_314_L	ORF1ab	314	SRR14448239	14408	C	T	1	2021-02-28	United States
ORF1ab_1653_D	ORF1ab	1653	SRR14448239	18424	A	G	0,999057	2021-02-28	United States
ORF1ab_1744_V	ORF1ab	1744	SRR14448239	18698	C	T	1	2021-02-28	United States
ORF1ab_2613_C	ORF1ab	2613	SRR14448239	21304	C	T	0,998519	2021-02-28	United States
S_153_V	S	153	SRR14448239	22019	A	G	0,99903	2021-02-28	United States
S_614_G	S	614	SRR14448239	23403	A	G	1	2021-02-28	United States
ORF3a_57_H	ORF3a	57	SRR14448239	25563	G	T	0,998526	2021-02-28	United States
ORF3a_172_V	ORF3a	172	SRR14448239	25907	G	T	1	2021-02-28	United States
ORF7b_25_F	ORF7b	25	SRR14448239	27828	C	T	1	2021-02-28	United States
ORF8_24_L	ORF8	24	SRR14448239	27964	C	T	1	2021-02-28	United States
N_67_S	N	67	SRR14448239	28472	C	T	1	2021-02-28	United States
N_199_L	N	199	SRR14448239	28869	C	T	0,99919	2021-02-28	United States
N_373_N	N	373	SRR14448239	29392	G	T	0,998954	2021-02-28	United States
N_377_Y	N	377	SRR14448239	29402	G	T	0,998956	2021-02-28	United States
ORF1ab_265_I	ORF1ab	265	SRR14448241	1059	C	T	0,999165	2021-02-28	United States
ORF1ab_989_V	ORF1ab	989	SRR14448241	3231	G	T	1	2021-02-28	United States
ORF1ab_1049_V	ORF1ab	1049	SRR14448241	3411	C	T	0,99927	2021-02-28	United States
ORF1ab_1070_S	ORF1ab	1070	SRR14448241	3473	G	A	1	2021-02-28	United States
ORF1ab_1429_I	ORF1ab	1429	SRR14448241	4551	C	T	1	2021-02-28	United States
ORF1ab_2144_NA	ORF1ab	2144	SRR14448241	6696	C	+T	0,116688	2021-02-28	United States
ORF1ab_314_L	ORF1ab	314	SRR14448241	14408	C	T	1	2021-02-28	United States
ORF1ab_833_NA	ORF1ab	833	SRR14448241	15965	G	+T	0,0919176	2021-02-28	United States
ORF1ab_2633_S	ORF1ab	2633	SRR14448241	21364	C	T	1	2021-02-28	United States
S_501_T	S	501	SRR14448241	23064	A	C	0,996032	2021-02-28	United States
S_614_G	S	614	SRR14448241	23403	A	G	0,999444	2021-02-28	United States
ORF3a_57_H	ORF3a	57	SRR14448241	25563	G	T	1	2021-02-28	United States
N_206_F	N	206	SRR14448241	28890	C	T	1	2021-02-28	United States
N_260_NA	N	260	SRR14448241	29051	C	+A	0,070612	2021-02-28	United States
ORF1ab_2118_D	ORF1ab	2118	SRR14448242	6618	G	A	1	2021-02-25	United States
ORF1ab_2144_NA	ORF1ab	2144	SRR14448242	6696	C	+T	0,0779643	2021-02-25	United States
ORF1ab_3603_NA	ORF1ab	3603	SRR14448242	11074	C	+T	0,0527597	2021-02-25	United States
ORF1ab_314_L	ORF1ab	314	SRR14448242	14408	C	T	1	2021-02-25	United States
ORF1ab_1118_T	ORF1ab	1118	SRR14448242	16820	T	C	0,995	2021-02-25	United States
ORF1ab_2205_F	ORF1ab	2205	SRR14448242	20081	C	T	0,991758	2021-02-25	United States
S_614_G	S	614	SRR14448242	23403	A	G	0,999339	2021-02-25	United States
S_681_H	S	681	SRR14448242	23604	C	A	0,997899	2021-02-25	United States
N_12_V	N	12	SRR14448242	28308	C	T	0,996928	2021-02-25	United States
N_194_L	N	194	SRR14448242	28854	C	T	0,99816	2021-02-25	United States
ORF1ab_265_I	ORF1ab	265	SRR14448243	1059	C	T	0,998353	2021-02-28	United States
ORF1ab_4205_V	ORF1ab	4205	SRR14448243	12878	A	G	1	2021-02-28	United States
ORF1ab_314_L	ORF1ab	314	SRR14448243	14408	C	T	1	2021-02-28	United States
ORF1ab_1183_Y	ORF1ab	1183	SRR14448243	17014	G	T	1	2021-02-28	United States
S_13_I	S	13	SRR14448243	21600	G	T	1	2021-02-28	United States
S_152_C	S	152	SRR14448243	22018	G	T	1	2021-02-28	United States
S_452_R	S	452	SRR14448243	22917	T	G	0,997619	2021-02-28	United States
S_614_G	S	614	SRR14448243	23403	A	G	0,998478	2021-02-28	United States
ORF3a_57_H	ORF3a	57	SRR14448243	25563	G	T	1	2021-02-28	United States
ORF8_54_L	ORF8	54	SRR14448243	28054	C	T	1	2021-02-28	United States
ORF8_100_L	ORF8	100	SRR14448243	28191	G	T	1	2021-02-28	United States
N_205_I	N	205	SRR14448243	28887	C	T	1	2021-02-28	United States
N_234_I	N	234	SRR14448243	28975	G	T	0,998807	2021-02-28	United States
N_322_V	N	322	SRR14448243	29237	A	G	1	2021-02-28	United States
ORF1ab_86_F	ORF1ab	86	SRR14448244	521	G	T	0,998195	2021-02-28	United States
ORF1ab_265_I	ORF1ab	265	SRR14448244	1059	C	T	1	2021-02-28	United States
ORF1ab_736_NA	ORF1ab	736	SRR14448244	2472	C	-A	0,0726965	2021-02-28	United States
ORF1ab_859_V	ORF1ab	859	SRR14448244	2841	C	T	0,992565	2021-02-28	United States
ORF1ab_1049_V	ORF1ab	1049	SRR14448244	3411	C	T	1	2021-02-28	United States
ORF1ab_1141_Y	ORF1ab	1141	SRR14448244	3686	C	T	0,999716	2021-02-28	United States
ORF1ab_2144_NA	ORF1ab	2144	SRR14448244	6696	C	+T	0,0648666	2021-02-28	United States
ORF1ab_2606_I	ORF1ab	2606	SRR14448244	8083	G	A	1	2021-02-28	United States
ORF1ab_2787_L	ORF1ab	2787	SRR14448244	8626	C	A	1	2021-02-28	United States
ORF1ab_3352_F	ORF1ab	3352	SRR14448244	10319	C	T	0,999125	2021-02-28	United States
ORF1ab_314_L	ORF1ab	314	SRR14448244	14408	C	T	1	2021-02-28	United States
ORF1ab_1027_I	ORF1ab	1027	SRR14448244	16547	C	T	1	2021-02-28	United States
ORF1ab_1653_D	ORF1ab	1653	SRR14448244	18424	A	G	0,99956	2021-02-28	United States
ORF1ab_2541_Y	ORF1ab	2541	SRR14448244	21088	G	T	0,999314	2021-02-28	United States
S_614_G	S	614	SRR14448244	23403	A	G	1	2021-02-28	United States
ORF3a_57_H	ORF3a	57	SRR14448244	25563	G	T	1	2021-02-28	United States
ORF3a_99_S	ORF3a	99	SRR14448244	25687	G	T	1	2021-02-28	United States
ORF3a_171_L	ORF3a	171	SRR14448244	25904	C	T	0,307692	2021-02-28	United States
ORF3a_172_V	ORF3a	172	SRR14448244	25907	G	T	1	2021-02-28	United States
ORF8_24_L	ORF8	24	SRR14448244	27964	C	T	1	2021-02-28	United States
N_67_S	N	67	SRR14448244	28472	C	T	0,99754	2021-02-28	United States
N_199_L	N	199	SRR14448244	28869	C	T	0,999588	2021-02-28	United States
N_260_NA	N	260	SRR14448244	29051	C	+A	0,0549598	2021-02-28	United States
ORF1ab_265_I	ORF1ab	265	SRR14448245	1059	C	T	1	2021-02-27	United States
ORF1ab_309_L	ORF1ab	309	SRR14448245	1191	C	T	1	2021-02-27	United States
ORF1ab_971_L	ORF1ab	971	SRR14448245	3177	C	T	1	2021-02-27	United States
ORF1ab_3352_F	ORF1ab	3352	SRR14448245	10319	C	T	0,998179	2021-02-27	United States
ORF1ab_314_L	ORF1ab	314	SRR14448245	14408	C	T	1	2021-02-27	United States
ORF1ab_720_A	ORF1ab	720	SRR14448245	15626	A	C	1	2021-02-27	United States
ORF1ab_1291_V	ORF1ab	1291	SRR14448245	17339	C	T	0,999127	2021-02-27	United States
ORF1ab_1570_S	ORF1ab	1570	SRR14448245	18175	C	T	1	2021-02-27	United States
S_70_F	S	70	SRR14448245	21770	G	T	1	2021-02-27	United States
S_94_A	S	94	SRR14448245	21842	T	G	0,99827	2021-02-27	United States
S_614_G	S	614	SRR14448245	23403	A	G	1	2021-02-27	United States
ORF3a_57_H	ORF3a	57	SRR14448245	25563	G	T	1	2021-02-27	United States
ORF8_14_T	ORF8	14	SRR14448245	27933	G	A	0,688119	2021-02-27	United States
ORF8_24_L	ORF8	24	SRR14448245	27964	C	T	1	2021-02-27	United States
N_13_R	N	13	SRR14448245	28311	C	G	0,998623	2021-02-27	United States
ORF1ab_265_I	ORF1ab	265	SRR14448246	1059	C	T	1	2021-02-28	United States
ORF1ab_2144_NA	ORF1ab	2144	SRR14448246	6696	C	+T	0,084106	2021-02-28	United States
ORF1ab_3352_F	ORF1ab	3352	SRR14448246	10319	C	T	1	2021-02-28	United States
ORF1ab_3729_R	ORF1ab	3729	SRR14448246	11451	A	G	1	2021-02-28	United States
ORF1ab_4182_F	ORF1ab	4182	SRR14448246	12809	C	T	1	2021-02-28	United States
ORF1ab_833_NA	ORF1ab	833	SRR14448246	15965	G	+T	0,0655533	2021-02-28	United States
ORF1ab_1023_G	ORF1ab	1023	SRR14448246	16534	A	G	0,998571	2021-02-28	United States
ORF1ab_1653_D	ORF1ab	1653	SRR14448246	18424	A	G	1	2021-02-28	United States
ORF1ab_2613_C	ORF1ab	2613	SRR14448246	21304	C	T	0,998156	2021-02-28	United States
S_3_NA	S	3	SRR14448246	21569	G	+T	0,0685851	2021-02-28	United States
S_5_F	S	5	SRR14448246	21575	C	T	1	2021-02-28	United States
S_614_G	S	614	SRR14448246	23403	A	G	0,999418	2021-02-28	United States
S_677_P	S	677	SRR14448246	23592	A	C	1	2021-02-28	United States
ORF3a_57_H	ORF3a	57	SRR14448246	25563	G	T	1	2021-02-28	United States
ORF3a_172_V	ORF3a	172	SRR14448246	25907	G	T	0,998797	2021-02-28	United States
ORF8_24_L	ORF8	24	SRR14448246	27964	C	T	1	2021-02-28	United States
N_67_S	N	67	SRR14448246	28472	C	T	1	2021-02-28	United States
N_199_L	N	199	SRR14448246	28869	C	T	0,99822	2021-02-28	United States
ORF1ab_265_I	ORF1ab	265	SRR14448247	1059	C	T	1	2021-02-28	United States
ORF1ab_2606_I	ORF1ab	2606	SRR14448247	8083	G	A	1	2021-02-28	United States
ORF1ab_3352_F	ORF1ab	3352	SRR14448247	10319	C	T	1	2021-02-28	United States
ORF1ab_226_E	ORF1ab	226	SRR14448247	14145	T	G	1	2021-02-28	United States
ORF1ab_240_M	ORF1ab	240	SRR14448247	14186	G	T	0,994118	2021-02-28	United States
ORF1ab_314_L	ORF1ab	314	SRR14448247	14408	C	T	1	2021-02-28	United States
ORF1ab_1653_D	ORF1ab	1653	SRR14448247	18424	A	G	1	2021-02-28	United States
ORF1ab_2613_C	ORF1ab	2613	SRR14448247	21304	C	T	1	2021-02-28	United States
ORF1ab_2685_A	ORF1ab	2685	SRR14448247	21521	T	C	1	2021-02-28	United States
S_614_G	S	614	SRR14448247	23403	A	G	0,998057	2021-02-28	United States
ORF3a_57_H	ORF3a	57	SRR14448247	25563	G	T	0,999411	2021-02-28	United States
ORF3a_170_N	ORF3a	170	SRR14448247	25901	C	A	1	2021-02-28	United States
ORF3a_172_V	ORF3a	172	SRR14448247	25907	G	T	0,998623	2021-02-28	United States
M_125_N	M	125	SRR14448247	26895	C	A	1	2021-02-28	United States
ORF8_24_L	ORF8	24	SRR14448247	27964	C	T	0,991597	2021-02-28	United States
N_67_S	N	67	SRR14448247	28472	C	T	0,998035	2021-02-28	United States
N_142_S	N	142	SRR14448247	28697	C	T	1	2021-02-28	United States
N_199_L	N	199	SRR14448247	28869	C	T	1	2021-02-28	United States
N_377_Y	N	377	SRR14448247	29402	G	T	0,997792	2021-02-28	United States
ORF1ab_224_I	ORF1ab	224	SRR14448248	936	C	T	0,998906	2021-02-28	United States
ORF1ab_959_S	ORF1ab	959	SRR14448248	3140	C	T	1	2021-02-28	United States
ORF1ab_1077_N	ORF1ab	1077	SRR14448248	3496	G	T	0,999134	2021-02-28	United States
ORF1ab_2144_NA	ORF1ab	2144	SRR14448248	6696	C	+T	0,0857788	2021-02-28	United States
ORF1ab_3255_I	ORF1ab	3255	SRR14448248	10029	C	T	1	2021-02-28	United States
ORF1ab_3618_V	ORF1ab	3618	SRR14448248	11117	A	G	0,998503	2021-02-28	United States
ORF1ab_4175_I	ORF1ab	4175	SRR14448248	12789	C	T	1	2021-02-28	United States
ORF1ab_314_L	ORF1ab	314	SRR14448248	14408	C	T	1	2021-02-28	United States
ORF1ab_833_NA	ORF1ab	833	SRR14448248	15965	G	+T	0,0610932	2021-02-28	United States
ORF1ab_1691_L	ORF1ab	1691	SRR14448248	18538	G	T	0,998395	2021-02-28	United States
S_478_K	S	478	SRR14448248	22995	C	A	0,999056	2021-02-28	United States
S_614_G	S	614	SRR14448248	23403	A	G	1	2021-02-28	United States
S_681_H	S	681	SRR14448248	23604	C	A	1	2021-02-28	United States
S_732_A	S	732	SRR14448248	23756	A	G	1	2021-02-28	United States
N_203_K	N	203	SRR14448248	28881	G	A	1	2021-02-28	United States
N_204_R	N	204	SRR14448248	28883	G	C	0,998504	2021-02-28	United States
ORF1ab_265_I	ORF1ab	265	SRR14448249	1059	C	T	1	2021-02-28	United States
ORF1ab_433_Y	ORF1ab	433	SRR14448249	1563	G	A	0,999109	2021-02-28	United States
ORF1ab_1581_M	ORF1ab	1581	SRR14448249	5007	C	T	1	2021-02-28	United States
ORF1ab_3352_F	ORF1ab	3352	SRR14448249	10319	C	T	1	2021-02-28	United States
ORF1ab_3729_R	ORF1ab	3729	SRR14448249	11451	A	G	0,999399	2021-02-28	United States
ORF1ab_4316_I	ORF1ab	4316	SRR14448249	13213	G	A	1	2021-02-28	United States
ORF1ab_314_L	ORF1ab	314	SRR14448249	14408	C	T	1	2021-02-28	United States
ORF1ab_1653_D	ORF1ab	1653	SRR14448249	18424	A	G	1	2021-02-28	United States
ORF1ab_2613_C	ORF1ab	2613	SRR14448249	21304	C	T	1	2021-02-28	United States
S_177_I	S	177	SRR14448249	22093	G	C	0,997628	2021-02-28	United States
S_614_G	S	614	SRR14448249	23403	A	G	0,998994	2021-02-28	United States
S_677_P	S	677	SRR14448249	23592	A	C	0,99723	2021-02-28	United States
S_1094_I	S	1094	SRR14448249	24842	G	A	1	2021-02-28	United States
ORF3a_21_N	ORF3a	21	SRR14448249	25455	G	T	1	2021-02-28	United States
ORF3a_57_H	ORF3a	57	SRR14448249	25563	G	T	0,998529	2021-02-28	United States
ORF3a_172_V	ORF3a	172	SRR14448249	25907	G	T	0,998529	2021-02-28	United States
ORF8_24_L	ORF8	24	SRR14448249	27964	C	T	1	2021-02-28	United States
N_67_S	N	67	SRR14448249	28472	C	T	1	2021-02-28	United States
N_199_L	N	199	SRR14448249	28869	C	T	0,998816	2021-02-28	United States
ORF1ab_265_I	ORF1ab	265	SRR14448250	1059	C	T	1	2021-02-27	United States
ORF1ab_2952_I	ORF1ab	2952	SRR14448250	9120	C	T	1	2021-02-27	United States
ORF1ab_3202_M	ORF1ab	3202	SRR14448250	9870	C	T	1	2021-02-27	United States
ORF1ab_3580_Q	ORF1ab	3580	SRR14448250	11005	C	A	1	2021-02-27	United States
ORF1ab_4197_S	ORF1ab	4197	SRR14448250	12854	C	T	0,997726	2021-02-27	United States
ORF1ab_4398_L	ORF1ab	4398	SRR14448250	13458	C	T	1	2021-02-27	United States
ORF1ab_314_L	ORF1ab	314	SRR14448250	14408	C	T	1	2021-02-27	United States
ORF1ab_833_NA	ORF1ab	833	SRR14448250	15965	G	+T	0,0700219	2021-02-27	United States
ORF1ab_1242_D	ORF1ab	1242	SRR14448250	17193	G	T	0,999101	2021-02-27	United States
S_494_P	S	494	SRR14448250	23042	T	C	1	2021-02-27	United States
S_501_Y	S	501	SRR14448250	23063	A	T	1	2021-02-27	United States
S_614_G	S	614	SRR14448250	23403	A	G	1	2021-02-27	United States
S_681_H	S	681	SRR14448250	23604	C	A	1	2021-02-27	United States
S_854_N	S	854	SRR14448250	24124	G	T	1	2021-02-27	United States
S_1111_K	S	1111	SRR14448250	24893	G	A	1	2021-02-27	United States
ORF3a_57_H	ORF3a	57	SRR14448250	25563	G	T	0,997731	2021-02-27	United States
ORF8_10_NA	ORF8	10	SRR14448250	27921	A	-TCACAACTGTAGCTGCATTTCACCAAGAATGTAGT	1	2021-02-27	United States
N_234_I	N	234	SRR14448250	28975	G	A	0,998832	2021-02-27	United States
N_260_NA	N	260	SRR14448250	29051	C	+A	0,0761944	2021-02-27	United States
ORF1ab_38_A	ORF1ab	38	SRR14448251	378	T	C	0,0516854	2021-02-27	United States
ORF1ab_265_I	ORF1ab	265	SRR14448251	1059	C	T	0,999164	2021-02-27	United States
ORF1ab_804_S	ORF1ab	804	SRR14448251	2675	C	T	1	2021-02-27	United States
ORF1ab_4205_V	ORF1ab	4205	SRR14448251	12878	A	G	1	2021-02-27	United States
ORF1ab_314_L	ORF1ab	314	SRR14448251	14408	C	T	1	2021-02-27	United States
ORF1ab_1183_Y	ORF1ab	1183	SRR14448251	17014	G	T	0,998646	2021-02-27	United States
S_13_I	S	13	SRR14448251	21600	G	T	1	2021-02-27	United States
S_152_C	S	152	SRR14448251	22018	G	T	1	2021-02-27	United States
S_452_R	S	452	SRR14448251	22917	T	G	0,999479	2021-02-27	United States
S_614_G	S	614	SRR14448251	23403	A	G	0,998622	2021-02-27	United States
ORF3a_57_H	ORF3a	57	SRR14448251	25563	G	T	1	2021-02-27	United States
N_205_I	N	205	SRR14448251	28887	C	T	1	2021-02-27	United States
N_327_L	N	327	SRR14448251	29253	C	T	1	2021-02-27	United States
N_377_Y	N	377	SRR14448251	29402	G	T	0,999531	2021-02-27	United States
ORF1ab_665_I	ORF1ab	665	SRR14448252	2258	G	A	1	2021-02-28	United States
ORF1ab_971_L	ORF1ab	971	SRR14448252	3177	C	T	0,993699	2021-02-28	United States
ORF1ab_2033_T	ORF1ab	2033	SRR14448252	6362	G	A	0,999549	2021-02-28	United States
ORF1ab_2059_R	ORF1ab	2059	SRR14448252	6441	A	G	0,99954	2021-02-28	United States
ORF1ab_2980_G	ORF1ab	2980	SRR14448252	9204	A	G	0,998861	2021-02-28	United States
ORF1ab_3126_T	ORF1ab	3126	SRR14448252	9642	T	C	0,998124	2021-02-28	United States
ORF1ab_314_L	ORF1ab	314	SRR14448252	14408	C	T	1	2021-02-28	United States
S_614_G	S	614	SRR14448252	23403	A	G	0,998108	2021-02-28	United States
N_194_L	N	194	SRR14448252	28854	C	T	1	2021-02-28	United States
N_371_Y	N	371	SRR14448252	29384	G	T	1	2021-02-28	United States
N_391_I	N	391	SRR14448252	29445	C	T	1	2021-02-28	United States
ORF1ab_265_I	ORF1ab	265	SRR14448253	1059	C	T	0,999009	2021-02-27	United States
ORF1ab_3076_Y	ORF1ab	3076	SRR14448253	9491	C	T	1	2021-02-27	United States
ORF1ab_3352_F	ORF1ab	3352	SRR14448253	10319	C	T	0,999094	2021-02-27	United States
ORF1ab_314_L	ORF1ab	314	SRR14448253	14408	C	T	1	2021-02-27	United States
ORF1ab_1634_NA	ORF1ab	1634	SRR14448253	18368	G	+T	0,0538674	2021-02-27	United States
ORF1ab_1653_D	ORF1ab	1653	SRR14448253	18424	A	G	1	2021-02-27	United States
ORF1ab_2545_NA	ORF1ab	2545	SRR14448253	21101	G	+T	0,0546624	2021-02-27	United States
ORF1ab_2613_C	ORF1ab	2613	SRR14448253	21304	C	T	1	2021-02-27	United States
S_614_G	S	614	SRR14448253	23403	A	G	1	2021-02-27	United States
ORF3a_57_H	ORF3a	57	SRR14448253	25563	G	T	1	2021-02-27	United States
ORF3a_172_V	ORF3a	172	SRR14448253	25907	G	T	0,997283	2021-02-27	United States
ORF8_24_L	ORF8	24	SRR14448253	27964	C	T	0,998661	2021-02-27	United States
ORF8_119_NA	ORF8	119	SRR14448253	28250	T	+CTG	0,052165	2021-02-27	United States
ORF8_120_NA	ORF8	120	SRR14448253	28253	C	-A	0,051648	2021-02-27	United States
N_67_S	N	67	SRR14448253	28472	C	T	1	2021-02-27	United States
N_199_L	N	199	SRR14448253	28869	C	T	1	2021-02-27	United States
ORF1ab_265_I	ORF1ab	265	SRR14448254	1059	C	T	0,999057	2021-02-28	United States
ORF1ab_2128_V	ORF1ab	2128	SRR14448254	6648	C	T	0,999045	2021-02-28	United States
ORF1ab_3158_T	ORF1ab	3158	SRR14448254	9738	G	C	1	2021-02-28	United States
ORF1ab_314_L	ORF1ab	314	SRR14448254	14408	C	T	1	2021-02-28	United States
ORF1ab_899_A	ORF1ab	899	SRR14448254	16162	A	G	0,998933	2021-02-28	United States
ORF1ab_976_L	ORF1ab	976	SRR14448254	16394	C	T	0,996055	2021-02-28	United States
ORF1ab_1183_Y	ORF1ab	1183	SRR14448254	17014	G	T	1	2021-02-28	United States
S_13_I	S	13	SRR14448254	21600	G	T	0,998646	2021-02-28	United States
S_152_C	S	152	SRR14448254	22018	G	T	0,999201	2021-02-28	United States
S_258_L	S	258	SRR14448254	22335	G	T	0,999525	2021-02-28	United States
S_452_R	S	452	SRR14448254	22917	T	G	0,998932	2021-02-28	United States
S_614_G	S	614	SRR14448254	23403	A	G	0,999447	2021-02-28	United States
ORF3a_57_H	ORF3a	57	SRR14448254	25563	G	T	1	2021-02-28	United States
ORF8_65_V	ORF8	65	SRR14448254	28087	C	T	1	2021-02-28	United States
N_205_I	N	205	SRR14448254	28887	C	T	0,999509	2021-02-28	United States
ORF1ab_265_I	ORF1ab	265	SRR14448255	1059	C	T	1	2021-02-27	United States
ORF1ab_4205_V	ORF1ab	4205	SRR14448255	12878	A	G	0,99884	2021-02-27	United States
ORF1ab_314_L	ORF1ab	314	SRR14448255	14408	C	T	1	2021-02-27	United States
ORF1ab_1183_Y	ORF1ab	1183	SRR14448255	17014	G	T	1	2021-02-27	United States
S_13_I	S	13	SRR14448255	21600	G	T	0,999072	2021-02-27	United States
S_152_C	S	152	SRR14448255	22018	G	T	1	2021-02-27	United States
S_452_R	S	452	SRR14448255	22917	T	G	0,999107	2021-02-27	United States
S_614_G	S	614	SRR14448255	23403	A	G	0,999276	2021-02-27	United States
ORF3a_57_H	ORF3a	57	SRR14448255	25563	G	T	0,99729	2021-02-27	United States
N_205_I	N	205	SRR14448255	28887	C	T	0,999035	2021-02-27	United States
ORF1ab_53_NA	ORF1ab	53	SRR14448257	422	T	-TAG	0,977823	2021-02-28	United States
ORF1ab_1001_I	ORF1ab	1001	SRR14448257	3267	C	T	1	2021-02-28	United States
ORF1ab_1708_D	ORF1ab	1708	SRR14448257	5388	C	A	1	2021-02-28	United States
ORF1ab_2144_NA	ORF1ab	2144	SRR14448257	6696	C	+T	0,0716273	2021-02-28	United States
ORF1ab_2230_T	ORF1ab	2230	SRR14448257	6954	T	C	0,999485	2021-02-28	United States
ORF1ab_3674_NA	ORF1ab	3674	SRR14448257	11287	G	-TCTGGTTTT	0,987654	2021-02-28	United States
ORF1ab_218_L	ORF1ab	218	SRR14448257	14120	C	T	0,999363	2021-02-28	United States
ORF1ab_314_L	ORF1ab	314	SRR14448257	14408	C	T	0,998179	2021-02-28	United States
ORF1ab_1975_S	ORF1ab	1975	SRR14448257	19390	C	T	1	2021-02-28	United States
S_68_NA	S	68	SRR14448257	21764	A	-TACATG	0,995025	2021-02-28	United States
S_143_NA	S	143	SRR14448257	21990	T	-TTA	0,988417	2021-02-28	United States
S_501_Y	S	501	SRR14448257	23063	A	T	0,999471	2021-02-28	United States
S_570_D	S	570	SRR14448257	23271	C	A	0,999214	2021-02-28	United States
S_614_G	S	614	SRR14448257	23403	A	G	0,99921	2021-02-28	United States
S_681_H	S	681	SRR14448257	23604	C	A	1	2021-02-28	United States
S_688_V	S	688	SRR14448257	23625	C	T	1	2021-02-28	United States
S_716_I	S	716	SRR14448257	23709	C	T	1	2021-02-28	United States
S_982_A	S	982	SRR14448257	24506	T	G	0,998127	2021-02-28	United States
S_1118_H	S	1118	SRR14448257	24914	G	C	0,998636	2021-02-28	United States
ORF7a_101_NA	ORF7a	101	SRR14448257	27694	T	-TTCTTA	0,549665	2021-02-28	United States
ORF8_27_*	ORF8	27	SRR14448257	27972	C	T	1	2021-02-28	United States
ORF8_52_I	ORF8	52	SRR14448257	28048	G	T	1	2021-02-28	United States
ORF8_68_*	ORF8	68	SRR14448257	28095	A	T	1	2021-02-28	United States
ORF8_73_C	ORF8	73	SRR14448257	28111	A	G	1	2021-02-28	United States
N_3_H	N	3	SRR14448257	28280	G	C	1	2021-02-28	United States
N_3_V	N	3	SRR14448257	28281	A	T	1	2021-02-28	United States
N_3_E	N	3	SRR14448257	28282	T	A	1	2021-02-28	United States
N_203_K	N	203	SRR14448257	28881	G	A	0,99946	2021-02-28	United States
N_204_R	N	204	SRR14448257	28883	G	C	1	2021-02-28	United States
N_235_F	N	235	SRR14448257	28977	C	T	0,997759	2021-02-28	United States
ORF1ab_690_V	ORF1ab	690	SRR14448259	2334	C	T	1	2021-03-01	United States
ORF1ab_1001_I	ORF1ab	1001	SRR14448259	3267	C	T	1	2021-03-01	United States
ORF1ab_1708_D	ORF1ab	1708	SRR14448259	5388	C	A	0,99894	2021-03-01	United States
ORF1ab_2230_T	ORF1ab	2230	SRR14448259	6954	T	C	0,999223	2021-03-01	United States
ORF1ab_2780_L	ORF1ab	2780	SRR14448259	8603	T	C	0,999165	2021-03-01	United States
ORF1ab_3674_NA	ORF1ab	3674	SRR14448259	11287	G	-TCTGGTTTT	0,993721	2021-03-01	United States
ORF1ab_314_L	ORF1ab	314	SRR14448259	14408	C	T	1	2021-03-01	United States
ORF1ab_970_L	ORF1ab	970	SRR14448259	16376	C	T	1	2021-03-01	United States
ORF1ab_1383_R	ORF1ab	1383	SRR14448259	17615	A	G	0,99896	2021-03-01	United States
S_68_NA	S	68	SRR14448259	21764	A	-TACATG	0,998167	2021-03-01	United States
S_143_NA	S	143	SRR14448259	21990	T	-TTA	0,992908	2021-03-01	United States
S_501_Y	S	501	SRR14448259	23063	A	T	1	2021-03-01	United States
S_570_D	S	570	SRR14448259	23271	C	A	0,997676	2021-03-01	United States
S_614_G	S	614	SRR14448259	23403	A	G	1	2021-03-01	United States
S_681_H	S	681	SRR14448259	23604	C	A	0,996678	2021-03-01	United States
S_716_I	S	716	SRR14448259	23709	C	T	1	2021-03-01	United States
S_982_A	S	982	SRR14448259	24506	T	G	0,997942	2021-03-01	United States
S_1118_H	S	1118	SRR14448259	24914	G	C	1	2021-03-01	United States
ORF3a_15_F	ORF3a	15	SRR14448259	25437	G	T	0,997494	2021-03-01	United States
ORF8_27_*	ORF8	27	SRR14448259	27972	C	T	1	2021-03-01	United States
ORF8_52_I	ORF8	52	SRR14448259	28048	G	T	1	2021-03-01	United States
ORF8_73_C	ORF8	73	SRR14448259	28111	A	G	1	2021-03-01	United States
N_3_H	N	3	SRR14448259	28280	G	C	0,998288	2021-03-01	United States
N_3_V	N	3	SRR14448259	28281	A	T	0,999147	2021-03-01	United States
N_3_E	N	3	SRR14448259	28282	T	A	1	2021-03-01	United States
N_203_K	N	203	SRR14448259	28881	G	A	1	2021-03-01	United States
N_204_R	N	204	SRR14448259	28883	G	C	0,99939	2021-03-01	United States
N_235_F	N	235	SRR14448259	28977	C	T	0,999371	2021-03-01	United States
ORF1ab_24_C	ORF1ab	24	SRR14448260	335	C	T	1	2021-03-01	United States
ORF1ab_1001_I	ORF1ab	1001	SRR14448260	3267	C	T	1	2021-03-01	United States
ORF1ab_1567_A	ORF1ab	1567	SRR14448260	4964	A	G	0,998837	2021-03-01	United States
ORF1ab_1708_D	ORF1ab	1708	SRR14448260	5388	C	A	1	2021-03-01	United States
ORF1ab_1738_Y	ORF1ab	1738	SRR14448260	5477	C	T	0,0798969	2021-03-01	United States
ORF1ab_2144_NA	ORF1ab	2144	SRR14448260	6696	C	+T	0,0507692	2021-03-01	United States
ORF1ab_2230_T	ORF1ab	2230	SRR14448260	6954	T	C	1	2021-03-01	United States
ORF1ab_2320_V	ORF1ab	2320	SRR14448260	7224	C	T	0,995074	2021-03-01	United States
ORF1ab_3674_NA	ORF1ab	3674	SRR14448260	11287	G	-TCTGGTTTT	0,994427	2021-03-01	United States
ORF1ab_3966_R	ORF1ab	3966	SRR14448260	12162	A	G	0,999005	2021-03-01	United States
ORF1ab_314_L	ORF1ab	314	SRR14448260	14408	C	T	1	2021-03-01	United States
ORF1ab_1383_R	ORF1ab	1383	SRR14448260	17615	A	G	0,998609	2021-03-01	United States
S_68_NA	S	68	SRR14448260	21764	A	-TACATG	0,993564	2021-03-01	United States
S_143_NA	S	143	SRR14448260	21990	T	-TTA	0,98842	2021-03-01	United States
S_501_Y	S	501	SRR14448260	23063	A	T	1	2021-03-01	United States
S_570_D	S	570	SRR14448260	23271	C	A	1	2021-03-01	United States
S_614_G	S	614	SRR14448260	23403	A	G	0,99551	2021-03-01	United States
S_681_R	S	681	SRR14448260	23604	C	G	1	2021-03-01	United States
S_716_I	S	716	SRR14448260	23709	C	T	1	2021-03-01	United States
S_982_A	S	982	SRR14448260	24506	T	G	0,999287	2021-03-01	United States
S_1118_H	S	1118	SRR14448260	24914	G	C	0,997545	2021-03-01	United States
ORF8_27_*	ORF8	27	SRR14448260	27972	C	T	0,998736	2021-03-01	United States
ORF8_52_I	ORF8	52	SRR14448260	28048	G	T	1	2021-03-01	United States
ORF8_73_C	ORF8	73	SRR14448260	28111	A	G	0,998584	2021-03-01	United States
N_3_H	N	3	SRR14448260	28280	G	C	1	2021-03-01	United States
N_3_V	N	3	SRR14448260	28281	A	T	0,999659	2021-03-01	United States
N_3_E	N	3	SRR14448260	28282	T	A	1	2021-03-01	United States
N_203_K	N	203	SRR14448260	28881	G	A	1	2021-03-01	United States
N_204_R	N	204	SRR14448260	28883	G	C	0,999396	2021-03-01	United States
N_235_F	N	235	SRR14448260	28977	C	T	0,999695	2021-03-01	United States
ORF1ab_265_I	ORF1ab	265	SRR14448261	1059	C	T	0,999374	2021-03-02	United States
ORF1ab_2606_I	ORF1ab	2606	SRR14448261	8083	G	A	0,999244	2021-03-02	United States
ORF1ab_2966_S	ORF1ab	2966	SRR14448261	9162	A	G	1	2021-03-02	United States
ORF1ab_3352_F	ORF1ab	3352	SRR14448261	10319	C	T	0,999459	2021-03-02	United States
ORF1ab_314_L	ORF1ab	314	SRR14448261	14408	C	T	0,999192	2021-03-02	United States
ORF1ab_1653_D	ORF1ab	1653	SRR14448261	18424	A	G	1	2021-03-02	United States
ORF1ab_2541_Y	ORF1ab	2541	SRR14448261	21088	G	T	0,998873	2021-03-02	United States
ORF1ab_2612_L	ORF1ab	2612	SRR14448261	21302	C	T	1	2021-03-02	United States
ORF1ab_2613_S	ORF1ab	2613	SRR14448261	21304	C	A	1	2021-03-02	United States
ORF1ab_2613_H	ORF1ab	2613	SRR14448261	21305	G	A	1	2021-03-02	United States
S_5_F	S	5	SRR14448261	21575	C	T	0,128108	2021-03-02	United States
S_614_G	S	614	SRR14448261	23403	A	G	0,999009	2021-03-02	United States
ORF3a_57_H	ORF3a	57	SRR14448261	25563	G	T	0,999475	2021-03-02	United States
ORF3a_172_V	ORF3a	172	SRR14448261	25907	G	T	1	2021-03-02	United States
ORF8_24_L	ORF8	24	SRR14448261	27964	C	T	0,999151	2021-03-02	United States
N_67_S	N	67	SRR14448261	28472	C	T	0,998856	2021-03-02	United States
N_199_L	N	199	SRR14448261	28869	C	T	0,999531	2021-03-02	United States
ORF1ab_265_I	ORF1ab	265	SRR14448262	1059	C	T	1	2021-03-01	United States
ORF1ab_2144_NA	ORF1ab	2144	SRR14448262	6696	C	+T	0,0862069	2021-03-01	United States
ORF1ab_2606_I	ORF1ab	2606	SRR14448262	8083	G	A	0,998348	2021-03-01	United States
ORF1ab_2966_S	ORF1ab	2966	SRR14448262	9162	A	G	0,99881	2021-03-01	United States
ORF1ab_3352_F	ORF1ab	3352	SRR14448262	10319	C	T	1	2021-03-01	United States
ORF1ab_314_L	ORF1ab	314	SRR14448262	14408	C	T	1	2021-03-01	United States
ORF1ab_1653_D	ORF1ab	1653	SRR14448262	18424	A	G	0,998656	2021-03-01	United States
ORF1ab_2172_NA	ORF1ab	2172	SRR14448262	19983	C	+T	0,0505288	2021-03-01	United States
ORF1ab_2541_Y	ORF1ab	2541	SRR14448262	21088	G	T	0,997312	2021-03-01	United States
S_614_G	S	614	SRR14448262	23403	A	G	0,998452	2021-03-01	United States
ORF3a_57_H	ORF3a	57	SRR14448262	25563	G	T	1	2021-03-01	United States
ORF3a_172_V	ORF3a	172	SRR14448262	25907	G	T	1	2021-03-01	United States
ORF8_24_L	ORF8	24	SRR14448262	27964	C	T	1	2021-03-01	United States
N_67_S	N	67	SRR14448262	28472	C	T	1	2021-03-01	United States
N_199_L	N	199	SRR14448262	28869	C	T	0,999291	2021-03-01	United States
ORF1ab_55_K	ORF1ab	55	SRR14448263	428	G	A	1	2021-03-01	United States
ORF1ab_265_I	ORF1ab	265	SRR14448263	1059	C	T	1	2021-03-01	United States
ORF1ab_1035_I	ORF1ab	1035	SRR14448263	3369	C	T	0,997487	2021-03-01	United States
ORF1ab_2606_I	ORF1ab	2606	SRR14448263	8083	G	A	1	2021-03-01	United States
ORF1ab_3352_F	ORF1ab	3352	SRR14448263	10319	C	T	1	2021-03-01	United States
ORF1ab_314_L	ORF1ab	314	SRR14448263	14408	C	T	1	2021-03-01	United States
ORF1ab_1116_L	ORF1ab	1116	SRR14448263	16813	G	T	1	2021-03-01	United States
ORF1ab_1162_I	ORF1ab	1162	SRR14448263	16952	C	T	1	2021-03-01	United States
ORF1ab_1653_D	ORF1ab	1653	SRR14448263	18424	A	G	1	2021-03-01	United States
ORF1ab_2613_C	ORF1ab	2613	SRR14448263	21304	C	T	1	2021-03-01	United States
S_178_N	S	178	SRR14448263	22094	G	A	1	2021-03-01	United States
S_614_G	S	614	SRR14448263	23403	A	G	1	2021-03-01	United States
S_677_H	S	677	SRR14448263	23593	G	T	1	2021-03-01	United States
ORF3a_57_H	ORF3a	57	SRR14448263	25563	G	T	1	2021-03-01	United States
ORF3a_172_V	ORF3a	172	SRR14448263	25907	G	T	1	2021-03-01	United States
ORF8_24_L	ORF8	24	SRR14448263	27964	C	T	0,996764	2021-03-01	United States
N_67_S	N	67	SRR14448263	28472	C	T	1	2021-03-01	United States
N_199_L	N	199	SRR14448263	28869	C	T	0,999096	2021-03-01	United States
N_377_Y	N	377	SRR14448263	29402	G	T	1	2021-03-01	United States
ORF1ab_159_D	ORF1ab	159	SRR14448264	742	A	C	0,998851	2021-03-01	United States
ORF1ab_265_I	ORF1ab	265	SRR14448264	1059	C	T	1	2021-03-01	United States
ORF1ab_2144_NA	ORF1ab	2144	SRR14448264	6696	C	+T	0,105048	2021-03-01	United States
ORF1ab_4205_V	ORF1ab	4205	SRR14448264	12878	A	G	0,999093	2021-03-01	United States
ORF1ab_314_L	ORF1ab	314	SRR14448264	14408	C	T	0,998913	2021-03-01	United States
ORF1ab_1183_Y	ORF1ab	1183	SRR14448264	17014	G	T	0,999187	2021-03-01	United States
ORF1ab_2633_S	ORF1ab	2633	SRR14448264	21364	C	T	0,999121	2021-03-01	United States
S_13_I	S	13	SRR14448264	21600	G	T	0,998249	2021-03-01	United States
S_152_C	S	152	SRR14448264	22018	G	T	0,997881	2021-03-01	United States
S_452_R	S	452	SRR14448264	22917	T	G	0,996405	2021-03-01	United States
S_614_G	S	614	SRR14448264	23403	A	G	0,997821	2021-03-01	United States
ORF3a_57_H	ORF3a	57	SRR14448264	25563	G	T	1	2021-03-01	United States
ORF7b_42_Y	ORF7b	42	SRR14448264	27879	C	T	0,964143	2021-03-01	United States
ORF8_100_L	ORF8	100	SRR14448264	28191	G	T	0,99819	2021-03-01	United States
N_205_I	N	205	SRR14448264	28887	C	T	1	2021-03-01	United States
N_234_I	N	234	SRR14448264	28975	G	T	1	2021-03-01	United States
N_260_NA	N	260	SRR14448264	29051	C	+A	0,0548647	2021-03-01	United States
ORF1ab_265_I	ORF1ab	265	SRR14448265	1059	C	T	0,998884	2021-03-02	United States
ORF1ab_1045_V	ORF1ab	1045	SRR14448265	3398	A	G	1	2021-03-02	United States
ORF1ab_1874_I	ORF1ab	1874	SRR14448265	5886	C	T	1	2021-03-02	United States
ORF1ab_2144_NA	ORF1ab	2144	SRR14448265	6696	C	+T	0,0537764	2021-03-02	United States
ORF1ab_2361_K	ORF1ab	2361	SRR14448265	7348	T	A	1	2021-03-02	United States
ORF1ab_2606_I	ORF1ab	2606	SRR14448265	8083	G	A	0,998442	2021-03-02	United States
ORF1ab_3352_F	ORF1ab	3352	SRR14448265	10319	C	T	1	2021-03-02	United States
ORF1ab_314_H	ORF1ab	314	SRR14448265	14408	C	A	1	2021-03-02	United States
ORF1ab_1095_S	ORF1ab	1095	SRR14448265	16750	C	T	0,998601	2021-03-02	United States
ORF1ab_1555_I	ORF1ab	1555	SRR14448265	18131	C	T	0,998752	2021-03-02	United States
ORF1ab_1653_D	ORF1ab	1653	SRR14448265	18424	A	G	0,997835	2021-03-02	United States
ORF1ab_2613_C	ORF1ab	2613	SRR14448265	21304	C	T	1	2021-03-02	United States
S_614_G	S	614	SRR14448265	23403	A	G	0,998747	2021-03-02	United States
S_677_H	S	677	SRR14448265	23593	G	T	1	2021-03-02	United States
ORF3a_57_H	ORF3a	57	SRR14448265	25563	G	T	1	2021-03-02	United States
ORF3a_172_V	ORF3a	172	SRR14448265	25907	G	T	1	2021-03-02	United States
ORF6_52_I	ORF6	52	SRR14448265	27355	T	A	0,998213	2021-03-02	United States
ORF8_24_L	ORF8	24	SRR14448265	27964	C	T	1	2021-03-02	United States
N_67_S	N	67	SRR14448265	28472	C	T	1	2021-03-02	United States
N_199_L	N	199	SRR14448265	28869	C	T	0,999366	2021-03-02	United States
N_418_H	N	418	SRR14448265	29527	G	T	1	2021-03-02	United States
ORF1ab_265_I	ORF1ab	265	SRR14448266	1059	C	T	1	2021-03-01	United States
ORF1ab_642_F	ORF1ab	642	SRR14448266	2189	C	T	1	2021-03-01	United States
ORF1ab_2144_NA	ORF1ab	2144	SRR14448266	6696	C	+T	0,0703518	2021-03-01	United States
ORF1ab_4205_V	ORF1ab	4205	SRR14448266	12878	A	G	0,999537	2021-03-01	United States
ORF1ab_314_L	ORF1ab	314	SRR14448266	14408	C	T	1	2021-03-01	United States
ORF1ab_833_NA	ORF1ab	833	SRR14448266	15965	G	+T	0,0983394	2021-03-01	United States
ORF1ab_1183_Y	ORF1ab	1183	SRR14448266	17014	G	T	1	2021-03-01	United States
ORF1ab_1634_NA	ORF1ab	1634	SRR14448266	18368	G	+T	0,0502183	2021-03-01	United States
S_13_I	S	13	SRR14448266	21600	G	T	1	2021-03-01	United States
S_152_C	S	152	SRR14448266	22018	G	T	1	2021-03-01	United States
S_174_L	S	174	SRR14448266	22083	C	T	0,998773	2021-03-01	United States
S_215_G	S	215	SRR14448266	22206	A	G	1	2021-03-01	United States
S_452_R	S	452	SRR14448266	22917	T	G	0,999466	2021-03-01	United States
S_614_G	S	614	SRR14448266	23403	A	G	1	2021-03-01	United States
ORF3a_16_N	ORF3a	16	SRR14448266	25440	G	T	1	2021-03-01	United States
ORF3a_57_H	ORF3a	57	SRR14448266	25563	G	T	0,999084	2021-03-01	United States
ORF3a_175_I	ORF3a	175	SRR14448266	25916	C	T	0,999516	2021-03-01	United States
ORF8_100_L	ORF8	100	SRR14448266	28191	G	T	1	2021-03-01	United States
N_205_I	N	205	SRR14448266	28887	C	T	1	2021-03-01	United States
N_234_I	N	234	SRR14448266	28975	G	T	0,999038	2021-03-01	United States
N_260_NA	N	260	SRR14448266	29051	C	+A	0,0617849	2021-03-01	United States
ORF1ab_1001_I	ORF1ab	1001	SRR14448267	3267	C	T	1	2021-03-01	United States
ORF1ab_1397_V	ORF1ab	1397	SRR14448267	4455	C	T	0,998944	2021-03-01	United States
ORF1ab_1708_D	ORF1ab	1708	SRR14448267	5388	C	A	1	2021-03-01	United States
ORF1ab_2144_NA	ORF1ab	2144	SRR14448267	6696	C	+T	0,0906059	2021-03-01	United States
ORF1ab_2230_T	ORF1ab	2230	SRR14448267	6954	T	C	0,999503	2021-03-01	United States
ORF1ab_3674_NA	ORF1ab	3674	SRR14448267	11287	G	-TCTGGTTTT	0,996051	2021-03-01	United States
ORF1ab_3966_R	ORF1ab	3966	SRR14448267	12162	A	G	1	2021-03-01	United States
ORF1ab_314_L	ORF1ab	314	SRR14448267	14408	C	T	1	2021-03-01	United States
ORF1ab_833_NA	ORF1ab	833	SRR14448267	15965	G	+T	0,0701813	2021-03-01	United States
ORF1ab_1383_R	ORF1ab	1383	SRR14448267	17615	A	G	1	2021-03-01	United States
ORF1ab_2557_R	ORF1ab	2557	SRR14448267	21137	A	G	0,998349	2021-03-01	United States
S_68_NA	S	68	SRR14448267	21764	A	-TACATG	0,996872	2021-03-01	United States
S_143_NA	S	143	SRR14448267	21990	T	-TTA	0,984536	2021-03-01	United States
S_501_Y	S	501	SRR14448267	23063	A	T	1	2021-03-01	United States
S_570_D	S	570	SRR14448267	23271	C	A	0,998252	2021-03-01	United States
S_614_G	S	614	SRR14448267	23403	A	G	1	2021-03-01	United States
S_681_H	S	681	SRR14448267	23604	C	A	0,996855	2021-03-01	United States
S_716_I	S	716	SRR14448267	23709	C	T	0,996785	2021-03-01	United States
S_982_A	S	982	SRR14448267	24506	T	G	0,996894	2021-03-01	United States
S_1118_H	S	1118	SRR14448267	24914	G	C	1	2021-03-01	United States
S_1191_N	S	1191	SRR14448267	25135	G	T	1	2021-03-01	United States
ORF8_27_*	ORF8	27	SRR14448267	27972	C	T	1	2021-03-01	United States
ORF8_52_I	ORF8	52	SRR14448267	28048	G	T	1	2021-03-01	United States
ORF8_73_C	ORF8	73	SRR14448267	28111	A	G	1	2021-03-01	United States
N_3_H	N	3	SRR14448267	28280	G	C	1	2021-03-01	United States
N_3_V	N	3	SRR14448267	28281	A	T	0,997247	2021-03-01	United States
N_3_E	N	3	SRR14448267	28282	T	A	0,999313	2021-03-01	United States
N_203_K	N	203	SRR14448267	28881	G	A	0,99872	2021-03-01	United States
N_204_R	N	204	SRR14448267	28883	G	C	0,998715	2021-03-01	United States
N_235_F	N	235	SRR14448267	28977	C	T	0,999336	2021-03-01	United States
N_260_NA	N	260	SRR14448267	29051	C	+A	0,0602134	2021-03-01	United States
ORF1ab_265_I	ORF1ab	265	SRR14448268	1059	C	T	1	2021-03-01	United States
ORF1ab_2144_NA	ORF1ab	2144	SRR14448268	6696	C	+T	0,0747087	2021-03-01	United States
ORF1ab_2606_I	ORF1ab	2606	SRR14448268	8083	G	A	0,999238	2021-03-01	United States
ORF1ab_3099_L	ORF1ab	3099	SRR14448268	9561	C	T	0,116279	2021-03-01	United States
ORF1ab_3352_F	ORF1ab	3352	SRR14448268	10319	C	T	0,998858	2021-03-01	United States
ORF1ab_3497_T	ORF1ab	3497	SRR14448268	10754	G	A	1	2021-03-01	United States
ORF1ab_3606_F	ORF1ab	3606	SRR14448268	11083	G	T	0,0575673	2021-03-01	United States
ORF1ab_4398_L	ORF1ab	4398	SRR14448268	13458	C	T	1	2021-03-01	United States
ORF1ab_314_L	ORF1ab	314	SRR14448268	14408	C	T	1	2021-03-01	United States
ORF1ab_833_NA	ORF1ab	833	SRR14448268	15965	G	+T	0,0851064	2021-03-01	United States
ORF1ab_1162_I	ORF1ab	1162	SRR14448268	16952	C	T	1	2021-03-01	United States
ORF1ab_1653_D	ORF1ab	1653	SRR14448268	18424	A	G	0,998957	2021-03-01	United States
ORF1ab_2613_C	ORF1ab	2613	SRR14448268	21304	C	T	1	2021-03-01	United States
S_178_N	S	178	SRR14448268	22094	G	A	1	2021-03-01	United States
S_614_G	S	614	SRR14448268	23403	A	G	0,999313	2021-03-01	United States
S_677_H	S	677	SRR14448268	23593	G	T	1	2021-03-01	United States
ORF3a_57_H	ORF3a	57	SRR14448268	25563	G	T	0,998405	2021-03-01	United States
ORF3a_172_V	ORF3a	172	SRR14448268	25907	G	T	1	2021-03-01	United States
ORF8_24_L	ORF8	24	SRR14448268	27964	C	T	1	2021-03-01	United States
N_67_S	N	67	SRR14448268	28472	C	T	1	2021-03-01	United States
N_199_L	N	199	SRR14448268	28869	C	T	0,999096	2021-03-01	United States
N_377_Y	N	377	SRR14448268	29402	G	T	0,999002	2021-03-01	United States
ORF1ab_24_C	ORF1ab	24	SRR14448269	335	C	T	0,999032	2021-03-01	United States
ORF1ab_2144_NA	ORF1ab	2144	SRR14448269	6696	C	+T	0,0607225	2021-03-01	United States
ORF1ab_314_L	ORF1ab	314	SRR14448269	14408	C	T	1	2021-03-01	United States
ORF1ab_814_C	ORF1ab	814	SRR14448269	15907	G	T	1	2021-03-01	United States
ORF1ab_1362_R	ORF1ab	1362	SRR14448269	17551	G	A	1	2021-03-01	United States
ORF1ab_1936_H	ORF1ab	1936	SRR14448269	19274	C	A	0,999006	2021-03-01	United States
S_152_L	S	152	SRR14448269	22017	G	T	0,99772	2021-03-01	United States
S_484_K	S	484	SRR14448269	23012	G	A	0,999193	2021-03-01	United States
S_614_G	S	614	SRR14448269	23403	A	G	0,99913	2021-03-01	United States
S_769_V	S	769	SRR14448269	23868	G	T	0,999174	2021-03-01	United States
M_28_L	M	28	SRR14448269	26604	T	C	1	2021-03-01	United States
N_187_L	N	187	SRR14448269	28833	C	T	0,999021	2021-03-01	United States
N_203_K	N	203	SRR14448269	28881	G	A	0,998043	2021-03-01	United States
N_204_R	N	204	SRR14448269	28883	G	C	0,999022	2021-03-01	United States
N_418_H	N	418	SRR14448269	29527	G	T	1	2021-03-01	United States
ORF1ab_265_I	ORF1ab	265	SRR14448270	1059	C	T	0,998617	2021-03-01	United States
ORF1ab_2144_NA	ORF1ab	2144	SRR14448270	6696	C	+T	0,0891445	2021-03-01	United States
ORF1ab_2606_I	ORF1ab	2606	SRR14448270	8083	G	A	0,991493	2021-03-01	United States
ORF1ab_3352_F	ORF1ab	3352	SRR14448270	10319	C	T	0,998594	2021-03-01	United States
ORF1ab_314_L	ORF1ab	314	SRR14448270	14408	C	T	1	2021-03-01	United States
ORF1ab_1653_D	ORF1ab	1653	SRR14448270	18424	A	G	0,998355	2021-03-01	United States
ORF1ab_2613_C	ORF1ab	2613	SRR14448270	21304	C	T	0,999399	2021-03-01	United States
S_614_G	S	614	SRR14448270	23403	A	G	0,999211	2021-03-01	United States
S_677_H	S	677	SRR14448270	23593	G	T	1	2021-03-01	United States
ORF3a_57_H	ORF3a	57	SRR14448270	25563	G	T	1	2021-03-01	United States
ORF3a_172_V	ORF3a	172	SRR14448270	25907	G	T	0,998792	2021-03-01	United States
ORF3a_254_*	ORF3a	254	SRR14448270	26152	G	T	0,997528	2021-03-01	United States
ORF8_24_L	ORF8	24	SRR14448270	27964	C	T	1	2021-03-01	United States
N_67_S	N	67	SRR14448270	28472	C	T	1	2021-03-01	United States
N_199_L	N	199	SRR14448270	28869	C	T	0,999249	2021-03-01	United States
N_377_Y	N	377	SRR14448270	29402	G	T	0,99935	2021-03-01	United States
ORF1ab_959_S	ORF1ab	959	SRR14448271	3140	C	T	1	2021-03-01	United States
ORF1ab_2345_V	ORF1ab	2345	SRR14448271	7299	C	T	0,998423	2021-03-01	United States
ORF1ab_3255_I	ORF1ab	3255	SRR14448271	10029	C	T	1	2021-03-01	United States
ORF1ab_3618_V	ORF1ab	3618	SRR14448271	11117	A	G	1	2021-03-01	United States
ORF1ab_4175_I	ORF1ab	4175	SRR14448271	12789	C	T	0,997577	2021-03-01	United States
ORF1ab_314_L	ORF1ab	314	SRR14448271	14408	C	T	1	2021-03-01	United States
ORF1ab_2535_D	ORF1ab	2535	SRR14448271	21070	A	G	0,997712	2021-03-01	United States
S_478_K	S	478	SRR14448271	22995	C	A	0,999497	2021-03-01	United States
S_614_G	S	614	SRR14448271	23403	A	G	0,997893	2021-03-01	United States
S_681_H	S	681	SRR14448271	23604	C	A	1	2021-03-01	United States
S_732_A	S	732	SRR14448271	23756	A	G	1	2021-03-01	United States
ORF3a_69_L	ORF3a	69	SRR14448271	25598	G	T	1	2021-03-01	United States
N_203_K	N	203	SRR14448271	28881	G	A	1	2021-03-01	United States
N_204_R	N	204	SRR14448271	28883	G	C	1	2021-03-01	United States
ORF1ab_33_N	ORF1ab	33	SRR14448272	362	G	A	0,997439	2021-03-01	United States
ORF1ab_140_NA	ORF1ab	140	SRR14448272	685	A	-AAGTCATTT	0,101713	2021-03-01	United States
ORF1ab_265_I	ORF1ab	265	SRR14448272	1059	C	T	1	2021-03-01	United States
ORF1ab_1170_C	ORF1ab	1170	SRR14448272	3773	C	T	0,998758	2021-03-01	United States
ORF1ab_1840_I	ORF1ab	1840	SRR14448272	5784	C	T	1	2021-03-01	United States
ORF1ab_2159_W	ORF1ab	2159	SRR14448272	6740	C	T	0,478873	2021-03-01	United States
ORF1ab_4205_V	ORF1ab	4205	SRR14448272	12878	A	G	1	2021-03-01	United States
ORF1ab_314_L	ORF1ab	314	SRR14448272	14408	C	T	1	2021-03-01	United States
ORF1ab_1183_Y	ORF1ab	1183	SRR14448272	17014	G	T	1	2021-03-01	United States
S_13_I	S	13	SRR14448272	21600	G	T	1	2021-03-01	United States
S_152_C	S	152	SRR14448272	22018	G	T	1	2021-03-01	United States
S_452_R	S	452	SRR14448272	22917	T	G	0,995227	2021-03-01	United States
S_614_G	S	614	SRR14448272	23403	A	G	1	2021-03-01	United States
S_1104_L	S	1104	SRR14448272	24872	G	T	1	2021-03-01	United States
ORF3a_57_H	ORF3a	57	SRR14448272	25563	G	T	0,99455	2021-03-01	United States
ORF8_100_L	ORF8	100	SRR14448272	28191	G	T	1	2021-03-01	United States
N_205_I	N	205	SRR14448272	28887	C	T	0,998423	2021-03-01	United States
N_234_I	N	234	SRR14448272	28975	G	T	1	2021-03-01	United States
ORF1ab_265_I	ORF1ab	265	SRR14448273	1059	C	T	0,999555	2021-03-01	United States
ORF1ab_2144_NA	ORF1ab	2144	SRR14448273	6696	C	+T	0,0503742	2021-03-01	United States
ORF1ab_2981_F	ORF1ab	2981	SRR14448273	9207	C	T	0,996466	2021-03-01	United States
ORF1ab_3201_P	ORF1ab	3201	SRR14448273	9867	T	C	1	2021-03-01	United States
ORF1ab_3674_NA	ORF1ab	3674	SRR14448273	11287	G	-TCTGGTTTT	0,998583	2021-03-01	United States
ORF1ab_314_L	ORF1ab	314	SRR14448273	14408	C	T	0,998603	2021-03-01	United States
ORF1ab_1011_H	ORF1ab	1011	SRR14448273	16500	A	C	0,998992	2021-03-01	United States
ORF1ab_2084_I	ORF1ab	2084	SRR14448273	19718	C	T	1	2021-03-01	United States
S_3_NA	S	3	SRR14448273	21569	G	+T	0,098652	2021-03-01	United States
S_5_F	S	5	SRR14448273	21575	C	T	0,999145	2021-03-01	United States
S_95_I	S	95	SRR14448273	21846	C	T	0,999495	2021-03-01	United States
S_253_G	S	253	SRR14448273	22320	A	G	0,998859	2021-03-01	United States
S_484_K	S	484	SRR14448273	23012	G	A	0,998346	2021-03-01	United States
S_614_G	S	614	SRR14448273	23403	A	G	1	2021-03-01	United States
S_701_V	S	701	SRR14448273	23664	C	T	1	2021-03-01	United States
ORF3a_33_S	ORF3a	33	SRR14448273	25489	G	T	0,999591	2021-03-01	United States
ORF3a_42_L	ORF3a	42	SRR14448273	25517	C	T	0,99959	2021-03-01	United States
ORF3a_57_H	ORF3a	57	SRR14448273	25563	G	T	0,999585	2021-03-01	United States
ORF7a_88_V	ORF7a	88	SRR14448273	27655	A	G	1	2021-03-01	United States
ORF8_11_I	ORF8	11	SRR14448273	27925	C	T	1	2021-03-01	United States
N_199_L	N	199	SRR14448273	28869	C	T	1	2021-03-01	United States
N_234_I	N	234	SRR14448273	28975	G	A	1	2021-03-01	United States
ORF1ab_265_I	ORF1ab	265	SRR14448275	1059	C	T	0,998603	2021-03-01	United States
ORF1ab_2144_NA	ORF1ab	2144	SRR14448275	6696	C	+T	0,0560567	2021-03-01	United States
ORF1ab_3201_P	ORF1ab	3201	SRR14448275	9867	T	C	0,996047	2021-03-01	United States
ORF1ab_3674_NA	ORF1ab	3674	SRR14448275	11287	G	-TCTGGTTTT	0,997575	2021-03-01	United States
ORF1ab_314_L	ORF1ab	314	SRR14448275	14408	C	T	0,998834	2021-03-01	United States
ORF1ab_1011_H	ORF1ab	1011	SRR14448275	16500	A	C	0,997268	2021-03-01	United States
S_3_NA	S	3	SRR14448275	21569	G	+T	0,0841781	2021-03-01	United States
S_5_F	S	5	SRR14448275	21575	C	T	0,999097	2021-03-01	United States
S_95_I	S	95	SRR14448275	21846	C	T	1	2021-03-01	United States
S_253_G	S	253	SRR14448275	22320	A	G	0,998843	2021-03-01	United States
S_484_K	S	484	SRR14448275	23012	G	A	0,998618	2021-03-01	United States
S_614_G	S	614	SRR14448275	23403	A	G	0,996559	2021-03-01	United States
S_701_V	S	701	SRR14448275	23664	C	T	1	2021-03-01	United States
ORF3a_42_L	ORF3a	42	SRR14448275	25517	C	T	0,997151	2021-03-01	United States
ORF3a_57_H	ORF3a	57	SRR14448275	25563	G	T	0,99903	2021-03-01	United States
ORF8_11_I	ORF8	11	SRR14448275	27925	C	T	1	2021-03-01	United States
N_199_L	N	199	SRR14448275	28869	C	T	0,999186	2021-03-01	United States
N_234_I	N	234	SRR14448275	28975	G	A	0,998255	2021-03-01	United States
ORF1ab_1246_I	ORF1ab	1246	SRR14448276	4002	C	T	0,999026	2021-03-01	United States
ORF1ab_2007_I	ORF1ab	2007	SRR14448276	6285	C	T	1	2021-03-01	United States
ORF1ab_2144_NA	ORF1ab	2144	SRR14448276	6696	C	+T	0,0827489	2021-03-01	United States
ORF1ab_2609_I	ORF1ab	2609	SRR14448276	8090	C	A	1	2021-03-01	United States
ORF1ab_3613_S	ORF1ab	3613	SRR14448276	11102	C	T	0,998964	2021-03-01	United States
ORF1ab_3674_NA	ORF1ab	3674	SRR14448276	11287	G	-TCTGGTTTT	0,993103	2021-03-01	United States
ORF1ab_314_S	ORF1ab	314	SRR14448276	14407	C	T	1	2021-03-01	United States
ORF1ab_314_L	ORF1ab	314	SRR14448276	14408	C	T	1	2021-03-01	United States
ORF1ab_833_NA	ORF1ab	833	SRR14448276	15965	G	+T	0,0538487	2021-03-01	United States
ORF1ab_2178_F	ORF1ab	2178	SRR14448276	19999	G	T	0,998185	2021-03-01	United States
S_52_R	S	52	SRR14448276	21717	A	G	0,998956	2021-03-01	United States
S_68_NA	S	68	SRR14448276	21764	A	-TACATG	0,996859	2021-03-01	United States
S_143_NA	S	143	SRR14448276	21990	T	-TTA	0,980412	2021-03-01	United States
S_484_K	S	484	SRR14448276	23012	G	A	1	2021-03-01	United States
S_614_G	S	614	SRR14448276	23403	A	G	0,999396	2021-03-01	United States
S_677_H	S	677	SRR14448276	23593	G	C	1	2021-03-01	United States
S_888_L	S	888	SRR14448276	24224	T	C	0,99625	2021-03-01	United States
ORF3a_92_L	ORF3a	92	SRR14448276	25667	C	T	0,999029	2021-03-01	United States
E_21_F	E	21	SRR14448276	26305	C	T	0,998628	2021-03-01	United States
M_77_S	M	77	SRR14448276	26751	A	T	1	2021-03-01	United States
M_82_T	M	82	SRR14448276	26767	T	C	1	2021-03-01	United States
N_2_NA	N	2	SRR14448276	28277	T	-CTG	0,996112	2021-03-01	United States
N_12_G	N	12	SRR14448276	28308	C	G	0,998599	2021-03-01	United States
N_205_I	N	205	SRR14448276	28887	C	T	1	2021-03-01	United States
N_260_NA	N	260	SRR14448276	29051	C	+A	0,0549575	2021-03-01	United States
ORF1ab_265_I	ORF1ab	265	SRR14448277	1059	C	T	1	2021-03-02	United States
ORF1ab_953_Y	ORF1ab	953	SRR14448277	3122	G	T	1	2021-03-02	United States
ORF1ab_959_S	ORF1ab	959	SRR14448277	3140	C	T	1	2021-03-02	United States
ORF1ab_2144_NA	ORF1ab	2144	SRR14448277	6696	C	+T	0,103329	2021-03-02	United States
ORF1ab_2482_T	ORF1ab	2482	SRR14448277	7710	A	C	1	2021-03-02	United States
ORF1ab_2606_I	ORF1ab	2606	SRR14448277	8083	G	A	1	2021-03-02	United States
ORF1ab_2994_V	ORF1ab	2994	SRR14448277	9246	C	T	1	2021-03-02	United States
ORF1ab_3352_F	ORF1ab	3352	SRR14448277	10319	C	T	0,998701	2021-03-02	United States
ORF1ab_314_L	ORF1ab	314	SRR14448277	14408	C	T	1	2021-03-02	United States
ORF1ab_1555_I	ORF1ab	1555	SRR14448277	18131	C	T	1	2021-03-02	United States
ORF1ab_1653_D	ORF1ab	1653	SRR14448277	18424	A	G	0,998663	2021-03-02	United States
ORF1ab_2613_C	ORF1ab	2613	SRR14448277	21304	C	T	0,998061	2021-03-02	United States
S_614_G	S	614	SRR14448277	23403	A	G	1	2021-03-02	United States
ORF3a_57_H	ORF3a	57	SRR14448277	25563	G	T	1	2021-03-02	United States
ORF3a_172_V	ORF3a	172	SRR14448277	25907	G	T	0,999396	2021-03-02	United States
ORF7a_39_I	ORF7a	39	SRR14448277	27509	C	T	1	2021-03-02	United States
ORF8_24_L	ORF8	24	SRR14448277	27964	C	T	1	2021-03-02	United States
N_67_S	N	67	SRR14448277	28472	C	T	1	2021-03-02	United States
N_199_L	N	199	SRR14448277	28869	C	T	0,999389	2021-03-02	United States
N_238_C	N	238	SRR14448277	28985	G	T	0,999383	2021-03-02	United States
N_260_NA	N	260	SRR14448277	29051	C	+A	0,0778547	2021-03-02	United States
ORF1ab_265_I	ORF1ab	265	SRR14448278	1059	C	T	1	2021-03-01	United States
ORF1ab_2115_I	ORF1ab	2115	SRR14448278	6609	G	T	1	2021-03-01	United States
ORF1ab_2144_NA	ORF1ab	2144	SRR14448278	6696	C	+T	0,0717039	2021-03-01	United States
ORF1ab_2300_I	ORF1ab	2300	SRR14448278	7164	C	T	1	2021-03-01	United States
ORF1ab_3353_R	ORF1ab	3353	SRR14448278	10323	A	G	0,998353	2021-03-01	United States
ORF1ab_4064_I	ORF1ab	4064	SRR14448278	12455	C	A	0,999202	2021-03-01	United States
ORF1ab_314_L	ORF1ab	314	SRR14448278	14408	C	T	1	2021-03-01	United States
ORF1ab_398_I	ORF1ab	398	SRR14448278	14659	T	A	1	2021-03-01	United States
ORF1ab_398_Y	ORF1ab	398	SRR14448278	14660	T	A	1	2021-03-01	United States
ORF1ab_398_L	ORF1ab	398	SRR14448278	14661	T	A	1	2021-03-01	United States
ORF1ab_1339_I	ORF1ab	1339	SRR14448278	17483	C	T	0,999103	2021-03-01	United States
ORF1ab_2048_I	ORF1ab	2048	SRR14448278	19610	C	T	1	2021-03-01	United States
S_614_G	S	614	SRR14448278	23403	A	G	0,999243	2021-03-01	United States
ORF3a_57_H	ORF3a	57	SRR14448278	25563	G	T	0,998162	2021-03-01	United States
ORF3a_174_D	ORF3a	174	SRR14448278	25913	G	A	0,999346	2021-03-01	United States
ORF8_8_V	ORF8	8	SRR14448278	27916	G	T	0,996169	2021-03-01	United States
N_190_I	N	190	SRR14448278	28842	G	T	1	2021-03-01	United States
N_399_Y	N	399	SRR14448278	29468	G	T	0,998496	2021-03-01	United States
ORF1ab_139_E	ORF1ab	139	SRR14448279	682	T	G	0,998566	2021-03-01	United States
ORF1ab_2144_NA	ORF1ab	2144	SRR14448279	6696	C	+T	0,0851809	2021-03-01	United States
ORF1ab_3255_I	ORF1ab	3255	SRR14448279	10029	C	T	0,99711	2021-03-01	United States
ORF1ab_314_L	ORF1ab	314	SRR14448279	14408	C	T	1	2021-03-01	United States
ORF1ab_1848_E	ORF1ab	1848	SRR14448279	19011	C	A	0,998811	2021-03-01	United States
S_153_I	S	153	SRR14448279	22021	G	T	1	2021-03-01	United States
S_477_N	S	477	SRR14448279	22992	G	A	0,99822	2021-03-01	United States
S_614_G	S	614	SRR14448279	23403	A	G	1	2021-03-01	United States
S_732_A	S	732	SRR14448279	23756	A	G	1	2021-03-01	United States
ORF3a_174_C	ORF3a	174	SRR14448279	25912	G	T	0,999251	2021-03-01	United States
ORF8_10_V	ORF8	10	SRR14448279	27921	A	G	1	2021-03-01	United States
N_203_K	N	203	SRR14448279	28881	G	A	0,998336	2021-03-01	United States
N_204_R	N	204	SRR14448279	28883	G	C	0,998342	2021-03-01	United States
ORF1ab_265_I	ORF1ab	265	SRR14448280	1059	C	T	0,997849	2021-03-02	United States
ORF1ab_2052_L	ORF1ab	2052	SRR14448280	6419	G	T	0,995918	2021-03-02	United States
ORF1ab_3352_F	ORF1ab	3352	SRR14448280	10319	C	T	1	2021-03-02	United States
ORF1ab_178_S	ORF1ab	178	SRR14448280	14000	T	C	0,998028	2021-03-02	United States
ORF1ab_314_L	ORF1ab	314	SRR14448280	14408	C	T	1	2021-03-02	United States
ORF1ab_1653_D	ORF1ab	1653	SRR14448280	18424	A	G	1	2021-03-02	United States
ORF1ab_1706_L	ORF1ab	1706	SRR14448280	18583	G	T	1	2021-03-02	United States
ORF1ab_2211_S	ORF1ab	2211	SRR14448280	20098	G	T	0,998102	2021-03-02	United States
ORF1ab_2613_C	ORF1ab	2613	SRR14448280	21304	C	T	1	2021-03-02	United States
S_324_D	S	324	SRR14448280	22534	A	C	1	2021-03-02	United States
S_614_G	S	614	SRR14448280	23403	A	G	1	2021-03-02	United States
ORF3a_57_H	ORF3a	57	SRR14448280	25563	G	T	1	2021-03-02	United States
ORF3a_172_V	ORF3a	172	SRR14448280	25907	G	T	0,986014	2021-03-02	United States
ORF8_24_L	ORF8	24	SRR14448280	27964	C	T	1	2021-03-02	United States
N_67_S	N	67	SRR14448280	28472	C	T	0,995885	2021-03-02	United States
N_199_L	N	199	SRR14448280	28869	C	T	1	2021-03-02	United States
ORF1ab_265_I	ORF1ab	265	SRR14448281	1059	C	T	1	2021-03-02	United States
ORF1ab_1064_C	ORF1ab	1064	SRR14448281	3456	A	G	0,983213	2021-03-02	United States
ORF1ab_1533_N	ORF1ab	1533	SRR14448281	4864	A	C	1	2021-03-02	United States
ORF1ab_4205_V	ORF1ab	4205	SRR14448281	12878	A	G	1	2021-03-02	United States
ORF1ab_314_L	ORF1ab	314	SRR14448281	14408	C	T	1	2021-03-02	United States
ORF1ab_1183_Y	ORF1ab	1183	SRR14448281	17014	G	T	0,998979	2021-03-02	United States
ORF1ab_1895_V	ORF1ab	1895	SRR14448281	19151	C	T	0,997788	2021-03-02	United States
ORF1ab_1975_L	ORF1ab	1975	SRR14448281	19391	C	T	0,125	2021-03-02	United States
ORF1ab_2406_A	ORF1ab	2406	SRR14448281	20684	T	C	1	2021-03-02	United States
S_13_I	S	13	SRR14448281	21600	G	T	1	2021-03-02	United States
S_152_C	S	152	SRR14448281	22018	G	T	0,999023	2021-03-02	United States
S_452_R	S	452	SRR14448281	22917	T	G	1	2021-03-02	United States
S_614_G	S	614	SRR14448281	23403	A	G	0,999549	2021-03-02	United States
ORF3a_57_H	ORF3a	57	SRR14448281	25563	G	T	0,998929	2021-03-02	United States
ORF7b_12_NA	ORF7b	12	SRR14448281	27791	C	-TTT	0,997512	2021-03-02	United States
ORF8_100_L	ORF8	100	SRR14448281	28191	G	T	0,998871	2021-03-02	United States
N_205_I	N	205	SRR14448281	28887	C	T	0,998216	2021-03-02	United States
N_234_I	N	234	SRR14448281	28975	G	T	0,999049	2021-03-02	United States
ORF1ab_903_V	ORF1ab	903	SRR14448282	2973	C	T	0,0512129	2021-02-28	United States
ORF1ab_1158_L	ORF1ab	1158	SRR14448282	3738	C	T	0,998997	2021-02-28	United States
ORF1ab_1854_I	ORF1ab	1854	SRR14448282	5826	C	T	0,998521	2021-02-28	United States
ORF1ab_2144_NA	ORF1ab	2144	SRR14448282	6696	C	+T	0,074717	2021-02-28	United States
ORF1ab_314_L	ORF1ab	314	SRR14448282	14408	C	T	1	2021-02-28	United States
S_95_A	S	95	SRR14448282	21845	A	G	0,998597	2021-02-28	United States
S_614_G	S	614	SRR14448282	23403	A	G	1	2021-02-28	United States
S_681_R	S	681	SRR14448282	23604	C	G	0,996753	2021-02-28	United States
M_128_V	M	128	SRR14448282	26904	A	G	0,998802	2021-02-28	United States
N_119_S	N	119	SRR14448282	28628	G	T	1	2021-02-28	United States
N_194_L	N	194	SRR14448282	28854	C	T	0,998424	2021-02-28	United States
ORF1ab_665_I	ORF1ab	665	SRR14448283	2258	G	A	1	2021-03-01	United States
ORF1ab_1168_I	ORF1ab	1168	SRR14448283	3768	C	T	0,999645	2021-03-01	United States
ORF1ab_1226_N	ORF1ab	1226	SRR14448283	3943	A	C	1	2021-03-01	United States
ORF1ab_2059_R	ORF1ab	2059	SRR14448283	6441	A	G	0,999671	2021-03-01	United States
ORF1ab_2144_NA	ORF1ab	2144	SRR14448283	6696	C	+T	0,0522876	2021-03-01	United States
ORF1ab_2980_G	ORF1ab	2980	SRR14448283	9204	A	G	1	2021-03-01	United States
ORF1ab_3598_I	ORF1ab	3598	SRR14448283	11058	C	T	0,999259	2021-03-01	United States
ORF1ab_314_L	ORF1ab	314	SRR14448283	14408	C	T	1	2021-03-01	United States
ORF1ab_833_NA	ORF1ab	833	SRR14448283	15965	G	+T	0,052053	2021-03-01	United States
S_54_F	S	54	SRR14448283	21724	G	T	1	2021-03-01	United States
S_614_G	S	614	SRR14448283	23403	A	G	0,998379	2021-03-01	United States
N_194_L	N	194	SRR14448283	28854	C	T	1	2021-03-01	United States
N_294_L	N	294	SRR14448283	29154	A	T	1	2021-03-01	United States
N_371_Y	N	371	SRR14448283	29384	G	T	0,999463	2021-03-01	United States
N_391_I	N	391	SRR14448283	29445	C	T	0,998923	2021-03-01	United States
ORF1ab_265_I	ORF1ab	265	SRR14448284	1059	C	T	0,999109	2021-03-01	United States
ORF1ab_967_V	ORF1ab	967	SRR14448284	3165	C	T	0,218924	2021-03-01	United States
ORF1ab_2195_S	ORF1ab	2195	SRR14448284	6848	C	T	0,740933	2021-03-01	United States
ORF1ab_2606_I	ORF1ab	2606	SRR14448284	8083	G	A	0,998534	2021-03-01	United States
ORF1ab_3352_F	ORF1ab	3352	SRR14448284	10319	C	T	0,999005	2021-03-01	United States
ORF1ab_314_L	ORF1ab	314	SRR14448284	14408	C	T	1	2021-03-01	United States
ORF1ab_1653_D	ORF1ab	1653	SRR14448284	18424	A	G	0,99892	2021-03-01	United States
ORF1ab_2613_C	ORF1ab	2613	SRR14448284	21304	C	T	1	2021-03-01	United States
S_614_G	S	614	SRR14448284	23403	A	G	0,998685	2021-03-01	United States
ORF3a_41_NA	ORF3a	41	SRR14448284	25513	C	-TCCCTT	0,996518	2021-03-01	United States
ORF3a_57_H	ORF3a	57	SRR14448284	25563	G	T	1	2021-03-01	United States
ORF3a_172_V	ORF3a	172	SRR14448284	25907	G	T	0,999205	2021-03-01	United States
ORF8_24_L	ORF8	24	SRR14448284	27964	C	T	1	2021-03-01	United States
N_67_S	N	67	SRR14448284	28472	C	T	1	2021-03-01	United States
N_199_L	N	199	SRR14448284	28869	C	T	0,998804	2021-03-01	United States
ORF1ab_265_I	ORF1ab	265	SRR14448286	1059	C	T	0,998413	2021-03-02	United States
ORF1ab_460_S	ORF1ab	460	SRR14448286	1644	A	G	1	2021-03-02	United States
ORF1ab_727_I	ORF1ab	727	SRR14448286	2445	C	T	0,997214	2021-03-02	United States
ORF1ab_1692_S	ORF1ab	1692	SRR14448286	5339	C	T	1	2021-03-02	United States
ORF1ab_2144_NA	ORF1ab	2144	SRR14448286	6696	C	+T	0,0621849	2021-03-02	United States
ORF1ab_3353_R	ORF1ab	3353	SRR14448286	10323	A	G	0,998361	2021-03-02	United States
ORF1ab_3718_A	ORF1ab	3718	SRR14448286	11418	T	C	0,99904	2021-03-02	United States
ORF1ab_314_L	ORF1ab	314	SRR14448286	14408	C	T	1	2021-03-02	United States
ORF1ab_1321_C	ORF1ab	1321	SRR14448286	17429	A	G	1	2021-03-02	United States
ORF1ab_1744_V	ORF1ab	1744	SRR14448286	18698	C	T	1	2021-03-02	United States
S_614_G	S	614	SRR14448286	23403	A	G	0,995637	2021-03-02	United States
S_1073_N	S	1073	SRR14448286	24781	G	C	1	2021-03-02	United States
S_1219_C	S	1219	SRR14448286	25217	G	T	1	2021-03-02	United States
ORF3a_57_H	ORF3a	57	SRR14448286	25563	G	T	1	2021-03-02	United States
ORF8_106_*	ORF8	106	SRR14448286	28209	G	T	1	2021-03-02	United States
N_144_H	N	144	SRR14448286	28703	G	C	0,998396	2021-03-02	United States
N_366_I	N	366	SRR14448286	29370	C	T	0,999216	2021-03-02	United States
ORF10_8_V	ORF10	8	SRR14448286	29580	C	T	1	2021-03-02	United States
ORF1ab_224_I	ORF1ab	224	SRR14448287	936	C	T	0,99841	2021-03-01	United States
ORF1ab_959_S	ORF1ab	959	SRR14448287	3140	C	T	0,99697	2021-03-01	United States
ORF1ab_3255_I	ORF1ab	3255	SRR14448287	10029	C	T	1	2021-03-01	United States
ORF1ab_3618_V	ORF1ab	3618	SRR14448287	11117	A	G	0,999069	2021-03-01	United States
ORF1ab_4175_I	ORF1ab	4175	SRR14448287	12789	C	T	1	2021-03-01	United States
ORF1ab_314_L	ORF1ab	314	SRR14448287	14408	C	T	1	2021-03-01	United States
S_478_K	S	478	SRR14448287	22995	C	A	0,999451	2021-03-01	United States
S_614_G	S	614	SRR14448287	23403	A	G	0,999178	2021-03-01	United States
S_681_H	S	681	SRR14448287	23604	C	A	1	2021-03-01	United States
S_732_A	S	732	SRR14448287	23756	A	G	1	2021-03-01	United States
N_203_K	N	203	SRR14448287	28881	G	A	0,999291	2021-03-01	United States
N_204_R	N	204	SRR14448287	28883	G	C	0,997877	2021-03-01	United States
ORF1ab_519_S	ORF1ab	519	SRR14448288	1820	G	A	0,999307	2021-03-02	United States
ORF1ab_1001_I	ORF1ab	1001	SRR14448288	3267	C	T	1	2021-03-02	United States
ORF1ab_1708_D	ORF1ab	1708	SRR14448288	5388	C	A	1	2021-03-02	United States
ORF1ab_2030_L	ORF1ab	2030	SRR14448288	6354	C	T	0,130031	2021-03-02	United States
ORF1ab_2144_NA	ORF1ab	2144	SRR14448288	6696	C	+T	0,088144	2021-03-02	United States
ORF1ab_2230_T	ORF1ab	2230	SRR14448288	6954	T	C	1	2021-03-02	United States
ORF1ab_3674_NA	ORF1ab	3674	SRR14448288	11287	G	-TCTGGTTTT	0,994002	2021-03-02	United States
ORF1ab_218_L	ORF1ab	218	SRR14448288	14120	C	T	1	2021-03-02	United States
ORF1ab_314_L	ORF1ab	314	SRR14448288	14408	C	T	1	2021-03-02	United States
ORF1ab_833_NA	ORF1ab	833	SRR14448288	15965	G	+T	0,090527	2021-03-02	United States
ORF1ab_1975_S	ORF1ab	1975	SRR14448288	19390	C	T	1	2021-03-02	United States
S_68_NA	S	68	SRR14448288	21764	A	-TACATG	0,993236	2021-03-02	United States
S_143_NA	S	143	SRR14448288	21990	T	-TTA	0,983683	2021-03-02	United States
S_501_Y	S	501	SRR14448288	23063	A	T	0,998634	2021-03-02	United States
S_570_D	S	570	SRR14448288	23271	C	A	1	2021-03-02	United States
S_614_G	S	614	SRR14448288	23403	A	G	1	2021-03-02	United States
S_681_H	S	681	SRR14448288	23604	C	A	1	2021-03-02	United States
S_716_I	S	716	SRR14448288	23709	C	T	1	2021-03-02	United States
S_982_A	S	982	SRR14448288	24506	T	G	0,995954	2021-03-02	United States
S_1118_H	S	1118	SRR14448288	24914	G	C	1	2021-03-02	United States
S_1229_V	S	1229	SRR14448288	25247	A	G	1	2021-03-02	United States
M_17_F	M	17	SRR14448288	26571	C	T	0,998445	2021-03-02	United States
ORF8_27_*	ORF8	27	SRR14448288	27972	C	T	1	2021-03-02	United States
ORF8_52_I	ORF8	52	SRR14448288	28048	G	T	1	2021-03-02	United States
ORF8_68_*	ORF8	68	SRR14448288	28095	A	T	0,993333	2021-03-02	United States
ORF8_73_C	ORF8	73	SRR14448288	28111	A	G	1	2021-03-02	United States
N_3_H	N	3	SRR14448288	28280	G	C	0,997704	2021-03-02	United States
N_3_V	N	3	SRR14448288	28281	A	T	0,997701	2021-03-02	United States
N_3_E	N	3	SRR14448288	28282	T	A	0,997706	2021-03-02	United States
N_203_K	N	203	SRR14448288	28881	G	A	0,99915	2021-03-02	United States
N_204_R	N	204	SRR14448288	28883	G	C	0,998305	2021-03-02	United States
N_235_F	N	235	SRR14448288	28977	C	T	0,998288	2021-03-02	United States
N_260_NA	N	260	SRR14448288	29051	C	+A	0,0505837	2021-03-02	United States
ORF1ab_265_I	ORF1ab	265	SRR14448289	1059	C	T	1	2021-03-02	United States
ORF1ab_3603_NA	ORF1ab	3603	SRR14448289	11074	C	+T	0,083815	2021-03-02	United States
ORF1ab_3606_NA	ORF1ab	3606	SRR14448289	11082	T	-G	0,0936293	2021-03-02	United States
ORF1ab_3606_F	ORF1ab	3606	SRR14448289	11083	G	T	1	2021-03-02	United States
ORF1ab_4205_V	ORF1ab	4205	SRR14448289	12878	A	G	1	2021-03-02	United States
ORF1ab_314_L	ORF1ab	314	SRR14448289	14408	C	T	1	2021-03-02	United States
ORF1ab_1183_Y	ORF1ab	1183	SRR14448289	17014	G	T	1	2021-03-02	United States
S_13_I	S	13	SRR14448289	21600	G	T	0,998354	2021-03-02	United States
S_152_C	S	152	SRR14448289	22018	G	T	0,999503	2021-03-02	United States
S_452_R	S	452	SRR14448289	22917	T	G	1	2021-03-02	United States
S_614_G	S	614	SRR14448289	23403	A	G	0,999233	2021-03-02	United States
ORF3a_57_H	ORF3a	57	SRR14448289	25563	G	T	1	2021-03-02	United States
ORF3a_240_L	ORF3a	240	SRR14448289	26111	C	T	0,999023	2021-03-02	United States
ORF8_100_L	ORF8	100	SRR14448289	28191	G	T	1	2021-03-02	United States
N_205_I	N	205	SRR14448289	28887	C	T	1	2021-03-02	United States
N_234_I	N	234	SRR14448289	28975	G	T	1	2021-03-02	United States
N_383_L	N	383	SRR14448289	29421	C	T	0,999308	2021-03-02	United States
ORF1ab_1001_I	ORF1ab	1001	SRR14448290	3267	C	T	1	2021-03-02	United States
ORF1ab_1708_D	ORF1ab	1708	SRR14448290	5388	C	A	1	2021-03-02	United States
ORF1ab_2144_NA	ORF1ab	2144	SRR14448290	6696	C	+T	0,0736842	2021-03-02	United States
ORF1ab_2230_T	ORF1ab	2230	SRR14448290	6954	T	C	1	2021-03-02	United States
ORF1ab_2780_L	ORF1ab	2780	SRR14448290	8603	T	C	1	2021-03-02	United States
ORF1ab_3674_NA	ORF1ab	3674	SRR14448290	11287	G	-TCTGGTTTT	0,993528	2021-03-02	United States
ORF1ab_314_L	ORF1ab	314	SRR14448290	14408	C	T	1	2021-03-02	United States
ORF1ab_1383_R	ORF1ab	1383	SRR14448290	17615	A	G	1	2021-03-02	United States
S_68_NA	S	68	SRR14448290	21764	A	-TACATG	1	2021-03-02	United States
S_143_NA	S	143	SRR14448290	21990	T	-TTA	0,990698	2021-03-02	United States
S_501_Y	S	501	SRR14448290	23063	A	T	1	2021-03-02	United States
S_570_D	S	570	SRR14448290	23271	C	A	1	2021-03-02	United States
S_614_G	S	614	SRR14448290	23403	A	G	0,998039	2021-03-02	United States
S_681_H	S	681	SRR14448290	23604	C	A	1	2021-03-02	United States
S_716_I	S	716	SRR14448290	23709	C	T	1	2021-03-02	United States
S_982_A	S	982	SRR14448290	24506	T	G	0,997519	2021-03-02	United States
S_1118_H	S	1118	SRR14448290	24914	G	C	1	2021-03-02	United States
ORF3a_15_F	ORF3a	15	SRR14448290	25437	G	T	1	2021-03-02	United States
ORF8_27_*	ORF8	27	SRR14448290	27972	C	T	1	2021-03-02	United States
ORF8_52_I	ORF8	52	SRR14448290	28048	G	T	1	2021-03-02	United States
ORF8_73_C	ORF8	73	SRR14448290	28111	A	G	1	2021-03-02	United States
N_3_H	N	3	SRR14448290	28280	G	C	1	2021-03-02	United States
N_3_V	N	3	SRR14448290	28281	A	T	1	2021-03-02	United States
N_3_E	N	3	SRR14448290	28282	T	A	1	2021-03-02	United States
N_203_K	N	203	SRR14448290	28881	G	A	1	2021-03-02	United States
N_204_R	N	204	SRR14448290	28883	G	C	0,997835	2021-03-02	United States
N_235_F	N	235	SRR14448290	28977	C	T	0,998912	2021-03-02	United States
ORF1ab_314_L	ORF1ab	314	SRR14448291	14408	C	T	1	2021-02-26	United States
ORF1ab_814_C	ORF1ab	814	SRR14448291	15907	G	T	0,998036	2021-02-26	United States
ORF1ab_1362_R	ORF1ab	1362	SRR14448291	17551	G	A	1	2021-02-26	United States
ORF1ab_1936_H	ORF1ab	1936	SRR14448291	19274	C	A	1	2021-02-26	United States
S_152_L	S	152	SRR14448291	22017	G	T	0,999348	2021-02-26	United States
S_484_K	S	484	SRR14448291	23012	G	A	0,999214	2021-02-26	United States
S_614_G	S	614	SRR14448291	23403	A	G	0,999477	2021-02-26	United States
S_769_V	S	769	SRR14448291	23868	G	T	0,999248	2021-02-26	United States
S_1078_S	S	1078	SRR14448291	24794	G	T	0,998818	2021-02-26	United States
M_28_L	M	28	SRR14448291	26604	T	C	1	2021-02-26	United States
N_46_S	N	46	SRR14448291	28409	C	T	0,050183	2021-02-26	United States
N_187_L	N	187	SRR14448291	28833	C	T	0,9993	2021-02-26	United States
N_203_K	N	203	SRR14448291	28881	G	A	1	2021-02-26	United States
N_204_R	N	204	SRR14448291	28883	G	C	0,99894	2021-02-26	United States
N_418_H	N	418	SRR14448291	29527	G	T	0,99965	2021-02-26	United States
ORF1ab_1001_I	ORF1ab	1001	SRR14448292	3267	C	T	1	2021-02-26	United States
ORF1ab_1708_D	ORF1ab	1708	SRR14448292	5388	C	A	0,997701	2021-02-26	United States
ORF1ab_2144_NA	ORF1ab	2144	SRR14448292	6696	C	+T	0,0622474	2021-02-26	United States
ORF1ab_2230_T	ORF1ab	2230	SRR14448292	6954	T	C	0,998141	2021-02-26	United States
ORF1ab_3674_NA	ORF1ab	3674	SRR14448292	11287	G	-TCTGGTTTT	0,99216	2021-02-26	United States
ORF1ab_314_L	ORF1ab	314	SRR14448292	14408	C	T	0,99711	2021-02-26	United States
S_68_NA	S	68	SRR14448292	21764	A	-TACATG	1	2021-02-26	United States
S_143_NA	S	143	SRR14448292	21990	T	-TTA	0,994681	2021-02-26	United States
S_501_Y	S	501	SRR14448292	23063	A	T	1	2021-02-26	United States
S_570_D	S	570	SRR14448292	23271	C	A	0,998802	2021-02-26	United States
S_614_G	S	614	SRR14448292	23403	A	G	1	2021-02-26	United States
S_681_H	S	681	SRR14448292	23604	C	A	1	2021-02-26	United States
S_716_I	S	716	SRR14448292	23709	C	T	1	2021-02-26	United States
S_982_A	S	982	SRR14448292	24506	T	G	0,999065	2021-02-26	United States
S_1118_H	S	1118	SRR14448292	24914	G	C	1	2021-02-26	United States
ORF3a_131_C	ORF3a	131	SRR14448292	25785	G	T	0,999189	2021-02-26	United States
ORF8_27_*	ORF8	27	SRR14448292	27972	C	T	1	2021-02-26	United States
ORF8_52_I	ORF8	52	SRR14448292	28048	G	T	0,997487	2021-02-26	United States
ORF8_68_*	ORF8	68	SRR14448292	28095	A	T	1	2021-02-26	United States
ORF8_73_C	ORF8	73	SRR14448292	28111	A	G	0,999168	2021-02-26	United States
N_3_H	N	3	SRR14448292	28280	G	C	1	2021-02-26	United States
N_3_V	N	3	SRR14448292	28281	A	T	1	2021-02-26	United States
N_3_E	N	3	SRR14448292	28282	T	A	1	2021-02-26	United States
N_203_K	N	203	SRR14448292	28881	G	A	0,999434	2021-02-26	United States
N_204_R	N	204	SRR14448292	28883	G	C	1	2021-02-26	United States
N_235_F	N	235	SRR14448292	28977	C	T	0,999427	2021-02-26	United States
ORF1ab_265_I	ORF1ab	265	SRR14448293	1059	C	T	1	2021-02-26	United States
ORF1ab_2144_NA	ORF1ab	2144	SRR14448293	6696	C	+T	0,107517	2021-02-26	United States
ORF1ab_314_L	ORF1ab	314	SRR14448293	14408	C	T	0,998747	2021-02-26	United States
ORF1ab_1362_R	ORF1ab	1362	SRR14448293	17551	G	A	0,99799	2021-02-26	United States
ORF1ab_1634_NA	ORF1ab	1634	SRR14448293	18368	G	+T	0,053206	2021-02-26	United States
ORF1ab_1936_H	ORF1ab	1936	SRR14448293	19274	C	A	0,997988	2021-02-26	United States
S_152_L	S	152	SRR14448293	22017	G	T	0,999065	2021-02-26	United States
S_484_K	S	484	SRR14448293	23012	G	A	0,99904	2021-02-26	United States
S_614_G	S	614	SRR14448293	23403	A	G	0,999264	2021-02-26	United States
S_769_V	S	769	SRR14448293	23868	G	T	0,997222	2021-02-26	United States
M_28_L	M	28	SRR14448293	26604	T	C	0,998049	2021-02-26	United States
N_187_L	N	187	SRR14448293	28833	C	T	0,997496	2021-02-26	United States
N_203_K	N	203	SRR14448293	28881	G	A	0,996602	2021-02-26	United States
N_204_R	N	204	SRR14448293	28883	G	C	0,994911	2021-02-26	United States
N_260_NA	N	260	SRR14448293	29051	C	+A	0,0614574	2021-02-26	United States
N_418_H	N	418	SRR14448293	29527	G	T	0,99941	2021-02-26	United States
ORF1ab_265_I	ORF1ab	265	SRR14448294	1059	C	T	1	2021-02-26	United States
ORF1ab_1599_S	ORF1ab	1599	SRR14448294	5061	T	C	1	2021-02-26	United States
ORF1ab_2144_NA	ORF1ab	2144	SRR14448294	6696	C	+T	0,0972527	2021-02-26	United States
ORF1ab_2606_I	ORF1ab	2606	SRR14448294	8083	G	A	0,999387	2021-02-26	United States
ORF1ab_3352_F	ORF1ab	3352	SRR14448294	10319	C	T	0,999442	2021-02-26	United States
ORF1ab_314_L	ORF1ab	314	SRR14448294	14408	C	T	1	2021-02-26	United States
ORF1ab_1378_F	ORF1ab	1378	SRR14448294	17601	G	T	0,998071	2021-02-26	United States
ORF1ab_1653_D	ORF1ab	1653	SRR14448294	18424	A	G	0,999282	2021-02-26	United States
ORF1ab_2083_H	ORF1ab	2083	SRR14448294	19714	T	C	1	2021-02-26	United States
ORF1ab_2613_C	ORF1ab	2613	SRR14448294	21304	C	T	1	2021-02-26	United States
S_614_G	S	614	SRR14448294	23403	A	G	0,99886	2021-02-26	United States
ORF3a_57_H	ORF3a	57	SRR14448294	25563	G	T	1	2021-02-26	United States
ORF3a_172_V	ORF3a	172	SRR14448294	25907	G	T	0,998495	2021-02-26	United States
ORF8_24_L	ORF8	24	SRR14448294	27964	C	T	1	2021-02-26	United States
N_67_S	N	67	SRR14448294	28472	C	T	1	2021-02-26	United States
N_199_L	N	199	SRR14448294	28869	C	T	0,999556	2021-02-26	United States
N_260_NA	N	260	SRR14448294	29051	C	+A	0,0623806	2021-02-26	United States
ORF1ab_265_I	ORF1ab	265	SRR14448295	1059	C	T	0,998871	2021-02-26	United States
ORF1ab_2967_I	ORF1ab	2967	SRR14448295	9165	C	T	1	2021-02-26	United States
ORF1ab_3352_F	ORF1ab	3352	SRR14448295	10319	C	T	0,997159	2021-02-26	United States
ORF1ab_314_L	ORF1ab	314	SRR14448295	14408	C	T	1	2021-02-26	United States
ORF1ab_767_L	ORF1ab	767	SRR14448295	15766	G	T	1	2021-02-26	United States
ORF1ab_1653_D	ORF1ab	1653	SRR14448295	18424	A	G	1	2021-02-26	United States
ORF1ab_1691_L	ORF1ab	1691	SRR14448295	18538	G	T	1	2021-02-26	United States
ORF1ab_2613_C	ORF1ab	2613	SRR14448295	21304	C	T	1	2021-02-26	United States
S_352_S	S	352	SRR14448295	22616	G	T	0,999704	2021-02-26	United States
S_614_G	S	614	SRR14448295	23403	A	G	0,999357	2021-02-26	United States
ORF3a_57_H	ORF3a	57	SRR14448295	25563	G	T	1	2021-02-26	United States
ORF3a_172_V	ORF3a	172	SRR14448295	25907	G	T	0,997683	2021-02-26	United States
ORF3a_180_P	ORF3a	180	SRR14448295	25930	T	C	0,998413	2021-02-26	United States
ORF8_24_L	ORF8	24	SRR14448295	27964	C	T	0,997389	2021-02-26	United States
N_67_S	N	67	SRR14448295	28472	C	T	1	2021-02-26	United States
N_199_L	N	199	SRR14448295	28869	C	T	0,998524	2021-02-26	United States
N_389_L	N	389	SRR14448295	29439	A	T	1	2021-02-26	United States
ORF1ab_1001_I	ORF1ab	1001	SRR14448296	3267	C	T	0,998971	2021-02-25	United States
ORF1ab_1708_D	ORF1ab	1708	SRR14448296	5388	C	A	0,995283	2021-02-25	United States
ORF1ab_2230_T	ORF1ab	2230	SRR14448296	6954	T	C	1	2021-02-25	United States
ORF1ab_2259_I	ORF1ab	2259	SRR14448296	7042	G	T	1	2021-02-25	United States
ORF1ab_3674_NA	ORF1ab	3674	SRR14448296	11287	G	-TCTGGTTTT	0,99803	2021-02-25	United States
ORF1ab_218_L	ORF1ab	218	SRR14448296	14120	C	T	0,998471	2021-02-25	United States
ORF1ab_314_L	ORF1ab	314	SRR14448296	14408	C	T	1	2021-02-25	United States
S_68_NA	S	68	SRR14448296	21764	A	-TACATG	0,997167	2021-02-25	United States
S_143_NA	S	143	SRR14448296	21990	T	-TTA	0,995868	2021-02-25	United States
S_501_Y	S	501	SRR14448296	23063	A	T	1	2021-02-25	United States
S_570_D	S	570	SRR14448296	23271	C	A	1	2021-02-25	United States
S_614_G	S	614	SRR14448296	23403	A	G	0,999434	2021-02-25	United States
S_681_H	S	681	SRR14448296	23604	C	A	0,998279	2021-02-25	United States
S_716_I	S	716	SRR14448296	23709	C	T	1	2021-02-25	United States
S_982_A	S	982	SRR14448296	24506	T	G	1	2021-02-25	United States
S_1118_H	S	1118	SRR14448296	24914	G	C	0,99894	2021-02-25	United States
ORF8_27_*	ORF8	27	SRR14448296	27972	C	T	1	2021-02-25	United States
ORF8_52_I	ORF8	52	SRR14448296	28048	G	T	1	2021-02-25	United States
ORF8_61_F	ORF8	61	SRR14448296	28075	G	T	1	2021-02-25	United States
ORF8_68_*	ORF8	68	SRR14448296	28095	A	T	0,997743	2021-02-25	United States
ORF8_73_C	ORF8	73	SRR14448296	28111	A	G	1	2021-02-25	United States
N_3_H	N	3	SRR14448296	28280	G	C	0,99838	2021-02-25	United States
N_3_V	N	3	SRR14448296	28281	A	T	1	2021-02-25	United States
N_3_E	N	3	SRR14448296	28282	T	A	1	2021-02-25	United States
N_203_K	N	203	SRR14448296	28881	G	A	0,999624	2021-02-25	United States
N_204_R	N	204	SRR14448296	28883	G	C	1	2021-02-25	United States
N_235_F	N	235	SRR14448296	28977	C	T	0,99962	2021-02-25	United States
ORF1ab_265_I	ORF1ab	265	SRR14448297	1059	C	T	1	2021-02-26	United States
ORF1ab_1295_F	ORF1ab	1295	SRR14448297	4148	G	T	1	2021-02-26	United States
ORF1ab_1655_N	ORF1ab	1655	SRR14448297	5230	G	T	1	2021-02-26	United States
ORF1ab_3221_I	ORF1ab	3221	SRR14448297	9928	G	T	0,997619	2021-02-26	United States
ORF1ab_3352_F	ORF1ab	3352	SRR14448297	10319	C	T	0,998656	2021-02-26	United States
ORF1ab_314_L	ORF1ab	314	SRR14448297	14408	C	T	1	2021-02-26	United States
ORF1ab_1653_D	ORF1ab	1653	SRR14448297	18424	A	G	1	2021-02-26	United States
ORF1ab_2613_C	ORF1ab	2613	SRR14448297	21304	C	T	0,997576	2021-02-26	United States
S_614_G	S	614	SRR14448297	23403	A	G	0,998551	2021-02-26	United States
S_640_F	S	640	SRR14448297	23481	C	T	1	2021-02-26	United States
ORF3a_57_H	ORF3a	57	SRR14448297	25563	G	T	1	2021-02-26	United States
ORF3a_172_V	ORF3a	172	SRR14448297	25907	G	T	0,999215	2021-02-26	United States
ORF8_24_L	ORF8	24	SRR14448297	27964	C	T	1	2021-02-26	United States
N_67_S	N	67	SRR14448297	28472	C	T	1	2021-02-26	United States
N_199_L	N	199	SRR14448297	28869	C	T	0,999563	2021-02-26	United States
ORF1ab_671_V	ORF1ab	671	SRR14448298	2276	A	G	0,997312	2021-02-26	United States
ORF1ab_1001_I	ORF1ab	1001	SRR14448298	3267	C	T	1	2021-02-26	United States
ORF1ab_1291_F	ORF1ab	1291	SRR14448298	4136	G	T	0,999489	2021-02-26	United States
ORF1ab_1708_D	ORF1ab	1708	SRR14448298	5388	C	A	1	2021-02-26	United States
ORF1ab_2144_NA	ORF1ab	2144	SRR14448298	6696	C	+T	0,0903294	2021-02-26	United States
ORF1ab_2230_T	ORF1ab	2230	SRR14448298	6954	T	C	0,998396	2021-02-26	United States
ORF1ab_3674_NA	ORF1ab	3674	SRR14448298	11287	G	-TCTGGTTTT	0,996252	2021-02-26	United States
ORF1ab_314_L	ORF1ab	314	SRR14448298	14408	C	T	0,997525	2021-02-26	United States
ORF1ab_2025_I	ORF1ab	2025	SRR14448298	19542	G	T	1	2021-02-26	United States
S_68_NA	S	68	SRR14448298	21764	A	-TACATG	0,997812	2021-02-26	United States
S_143_NA	S	143	SRR14448298	21990	T	-TTA	0,986813	2021-02-26	United States
S_427_N	S	427	SRR14448298	22841	G	A	0,999122	2021-02-26	United States
S_501_Y	S	501	SRR14448298	23063	A	T	0,998454	2021-02-26	United States
S_570_D	S	570	SRR14448298	23271	C	A	1	2021-02-26	United States
S_614_G	S	614	SRR14448298	23403	A	G	1	2021-02-26	United States
S_681_H	S	681	SRR14448298	23604	C	A	0,996988	2021-02-26	United States
S_716_I	S	716	SRR14448298	23709	C	T	0,996951	2021-02-26	United States
S_982_A	S	982	SRR14448298	24506	T	G	0,998873	2021-02-26	United States
S_1118_H	S	1118	SRR14448298	24914	G	C	0,999277	2021-02-26	United States
ORF3a_188_C	ORF3a	188	SRR14448298	25954	G	T	0,999653	2021-02-26	United States
ORF8_27_*	ORF8	27	SRR14448298	27972	C	T	1	2021-02-26	United States
ORF8_52_I	ORF8	52	SRR14448298	28048	G	T	1	2021-02-26	United States
ORF8_73_C	ORF8	73	SRR14448298	28111	A	G	0,99899	2021-02-26	United States
N_3_H	N	3	SRR14448298	28280	G	C	0,999425	2021-02-26	United States
N_3_V	N	3	SRR14448298	28281	A	T	0,999424	2021-02-26	United States
N_3_E	N	3	SRR14448298	28282	T	A	0,998849	2021-02-26	United States
N_203_K	N	203	SRR14448298	28881	G	A	0,999148	2021-02-26	United States
N_204_R	N	204	SRR14448298	28883	G	C	0,999573	2021-02-26	United States
N_235_F	N	235	SRR14448298	28977	C	T	0,999571	2021-02-26	United States
ORF1ab_202_R	ORF1ab	202	SRR14448299	870	A	G	0,99938	2021-02-26	United States
ORF1ab_265_I	ORF1ab	265	SRR14448299	1059	C	T	0,999093	2021-02-26	United States
ORF1ab_1188_L	ORF1ab	1188	SRR14448299	3828	C	T	1	2021-02-26	United States
ORF1ab_2606_I	ORF1ab	2606	SRR14448299	8083	G	A	0,997895	2021-02-26	United States
ORF1ab_3352_F	ORF1ab	3352	SRR14448299	10319	C	T	0,99886	2021-02-26	United States
ORF1ab_4316_I	ORF1ab	4316	SRR14448299	13213	G	A	0,999427	2021-02-26	United States
ORF1ab_314_S	ORF1ab	314	SRR14448299	14407	C	T	1	2021-02-26	United States
ORF1ab_314_L	ORF1ab	314	SRR14448299	14408	C	T	1	2021-02-26	United States
ORF1ab_1653_D	ORF1ab	1653	SRR14448299	18424	A	G	1	2021-02-26	United States
ORF1ab_2613_C	ORF1ab	2613	SRR14448299	21304	C	T	0,99903	2021-02-26	United States
S_614_G	S	614	SRR14448299	23403	A	G	0,999382	2021-02-26	United States
S_677_H	S	677	SRR14448299	23593	G	T	1	2021-02-26	United States
ORF3a_57_H	ORF3a	57	SRR14448299	25563	G	T	0,99917	2021-02-26	United States
ORF3a_81_F	ORF3a	81	SRR14448299	25634	G	T	0,99961	2021-02-26	United States
ORF3a_172_V	ORF3a	172	SRR14448299	25907	G	T	1	2021-02-26	United States
M_85_S	M	85	SRR14448299	26775	G	T	1	2021-02-26	United States
ORF8_24_L	ORF8	24	SRR14448299	27964	C	T	0,997812	2021-02-26	United States
N_67_S	N	67	SRR14448299	28472	C	T	1	2021-02-26	United States
N_199_L	N	199	SRR14448299	28869	C	T	0,999225	2021-02-26	United States
N_365_S	N	365	SRR14448299	29366	C	T	0,998839	2021-02-26	United States
N_377_Y	N	377	SRR14448299	29402	G	T	1	2021-02-26	United States
ORF1ab_265_I	ORF1ab	265	SRR14448300	1059	C	T	1	2021-02-26	United States
ORF1ab_528_L	ORF1ab	528	SRR14448300	1848	C	T	0,997868	2021-02-26	United States
ORF1ab_1473_V	ORF1ab	1473	SRR14448300	4683	C	T	1	2021-02-26	United States
ORF1ab_3595_G	ORF1ab	3595	SRR14448300	11049	T	G	1	2021-02-26	United States
ORF1ab_3789_L	ORF1ab	3789	SRR14448300	11632	T	A	1	2021-02-26	United States
ORF1ab_3790_F	ORF1ab	3790	SRR14448300	11634	G	T	1	2021-02-26	United States
ORF1ab_4205_V	ORF1ab	4205	SRR14448300	12878	A	G	0,994872	2021-02-26	United States
ORF1ab_314_L	ORF1ab	314	SRR14448300	14408	C	T	1	2021-02-26	United States
ORF1ab_1183_Y	ORF1ab	1183	SRR14448300	17014	G	T	1	2021-02-26	United States
S_13_I	S	13	SRR14448300	21600	G	T	0,992806	2021-02-26	United States
S_152_C	S	152	SRR14448300	22018	G	T	1	2021-02-26	United States
S_452_R	S	452	SRR14448300	22917	T	G	0,997361	2021-02-26	United States
S_614_G	S	614	SRR14448300	23403	A	G	1	2021-02-26	United States
ORF3a_57_H	ORF3a	57	SRR14448300	25563	G	T	1	2021-02-26	United States
N_205_I	N	205	SRR14448300	28887	C	T	1	2021-02-26	United States
ORF1ab_265_I	ORF1ab	265	SRR14448301	1059	C	T	1	2021-02-25	United States
ORF1ab_2144_NA	ORF1ab	2144	SRR14448301	6696	C	+T	0,0961538	2021-02-25	United States
ORF1ab_3162_E	ORF1ab	3162	SRR14448301	9749	A	G	1	2021-02-25	United States
ORF1ab_3201_P	ORF1ab	3201	SRR14448301	9867	T	C	1	2021-02-25	United States
ORF1ab_3209_V	ORF1ab	3209	SRR14448301	9891	C	T	1	2021-02-25	United States
ORF1ab_3674_NA	ORF1ab	3674	SRR14448301	11287	G	-TCTGGTTTT	0,996364	2021-02-25	United States
ORF1ab_3847_I	ORF1ab	3847	SRR14448301	11804	G	A	1	2021-02-25	United States
ORF1ab_314_L	ORF1ab	314	SRR14448301	14408	C	T	1	2021-02-25	United States
S_157_S	S	157	SRR14448301	22032	T	C	0,994565	2021-02-25	United States
S_452_R	S	452	SRR14448301	22917	T	G	0,995868	2021-02-25	United States
S_614_G	S	614	SRR14448301	23403	A	G	1	2021-02-25	United States
S_859_N	S	859	SRR14448301	24138	C	A	1	2021-02-25	United States
ORF3a_42_L	ORF3a	42	SRR14448301	25517	C	T	1	2021-02-25	United States
ORF3a_57_H	ORF3a	57	SRR14448301	25563	G	T	1	2021-02-25	United States
ORF3a_104_L	ORF3a	104	SRR14448301	25703	C	T	0,998012	2021-02-25	United States
N_205_I	N	205	SRR14448301	28887	C	T	1	2021-02-25	United States
N_234_I	N	234	SRR14448301	28975	G	A	1	2021-02-25	United States
ORF1ab_265_I	ORF1ab	265	SRR14448302	1059	C	T	1	2021-02-26	United States
ORF1ab_989_V	ORF1ab	989	SRR14448302	3231	G	T	1	2021-02-26	United States
ORF1ab_1014_I	ORF1ab	1014	SRR14448302	3307	G	T	1	2021-02-26	United States
ORF1ab_3038_M	ORF1ab	3038	SRR14448302	9379	T	G	1	2021-02-26	United States
ORF1ab_4087_I	ORF1ab	4087	SRR14448302	12525	C	T	1	2021-02-26	United States
ORF1ab_314_L	ORF1ab	314	SRR14448302	14408	C	T	1	2021-02-26	United States
ORF1ab_2633_S	ORF1ab	2633	SRR14448302	21364	C	T	0,999201	2021-02-26	United States
S_501_T	S	501	SRR14448302	23064	A	C	1	2021-02-26	United States
S_614_G	S	614	SRR14448302	23403	A	G	0,998658	2021-02-26	United States
S_1169_F	S	1169	SRR14448302	25067	A	T	0,999093	2021-02-26	United States
ORF3a_57_H	ORF3a	57	SRR14448302	25563	G	T	1	2021-02-26	United States
N_206_F	N	206	SRR14448302	28890	C	T	0,999505	2021-02-26	United States
ORF1ab_265_I	ORF1ab	265	SRR14448303	1059	C	T	1	2021-02-26	United States
ORF1ab_2606_I	ORF1ab	2606	SRR14448303	8083	G	A	0,999003	2021-02-26	United States
ORF1ab_2777_I	ORF1ab	2777	SRR14448303	8595	C	T	1	2021-02-26	United States
ORF1ab_3352_F	ORF1ab	3352	SRR14448303	10319	C	T	1	2021-02-26	United States
ORF1ab_314_L	ORF1ab	314	SRR14448303	14408	C	T	1	2021-02-26	United States
ORF1ab_442_R	ORF1ab	442	SRR14448303	14793	C	G	0,998753	2021-02-26	United States
ORF1ab_1653_D	ORF1ab	1653	SRR14448303	18424	A	G	1	2021-02-26	United States
ORF1ab_2172_NA	ORF1ab	2172	SRR14448303	19983	C	+T	0,0617907	2021-02-26	United States
ORF1ab_2613_C	ORF1ab	2613	SRR14448303	21304	C	T	0,9973	2021-02-26	United States
S_299_I	S	299	SRR14448303	22458	C	T	0,999112	2021-02-26	United States
S_614_G	S	614	SRR14448303	23403	A	G	1	2021-02-26	United States
S_677_H	S	677	SRR14448303	23593	G	T	1	2021-02-26	United States
ORF3a_57_H	ORF3a	57	SRR14448303	25563	G	T	0,998768	2021-02-26	United States
ORF3a_172_V	ORF3a	172	SRR14448303	25907	G	T	0,999237	2021-02-26	United States
ORF7a_121_K	ORF7a	121	SRR14448303	27754	G	A	1	2021-02-26	United States
ORF8_24_L	ORF8	24	SRR14448303	27964	C	T	1	2021-02-26	United States
N_67_S	N	67	SRR14448303	28472	C	T	1	2021-02-26	United States
N_199_L	N	199	SRR14448303	28869	C	T	1	2021-02-26	United States
N_377_Y	N	377	SRR14448303	29402	G	T	0,999341	2021-02-26	United States
ORF1ab_265_I	ORF1ab	265	SRR14448304	1059	C	T	1	2021-02-26	United States
ORF1ab_528_L	ORF1ab	528	SRR14448304	1848	C	T	0,99828	2021-02-26	United States
ORF1ab_1473_V	ORF1ab	1473	SRR14448304	4683	C	T	0,995726	2021-02-26	United States
ORF1ab_3595_G	ORF1ab	3595	SRR14448304	11049	T	G	1	2021-02-26	United States
ORF1ab_3789_L	ORF1ab	3789	SRR14448304	11632	T	A	0,997807	2021-02-26	United States
ORF1ab_3790_F	ORF1ab	3790	SRR14448304	11634	G	T	0,997811	2021-02-26	United States
ORF1ab_4205_V	ORF1ab	4205	SRR14448304	12878	A	G	0,999123	2021-02-26	United States
ORF1ab_314_L	ORF1ab	314	SRR14448304	14408	C	T	1	2021-02-26	United States
ORF1ab_643_Y	ORF1ab	643	SRR14448304	15395	T	A	0,117925	2021-02-26	United States
ORF1ab_1183_Y	ORF1ab	1183	SRR14448304	17014	G	T	0,997628	2021-02-26	United States
S_13_I	S	13	SRR14448304	21600	G	T	0,99708	2021-02-26	United States
S_152_C	S	152	SRR14448304	22018	G	T	0,998855	2021-02-26	United States
S_452_R	S	452	SRR14448304	22917	T	G	0,996159	2021-02-26	United States
S_614_G	S	614	SRR14448304	23403	A	G	1	2021-02-26	United States
ORF3a_57_H	ORF3a	57	SRR14448304	25563	G	T	0,999053	2021-02-26	United States
N_205_I	N	205	SRR14448304	28887	C	T	0,99861	2021-02-26	United States
ORF1ab_438_A	ORF1ab	438	SRR14448305	1578	T	C	1	2021-02-25	United States
ORF1ab_2118_D	ORF1ab	2118	SRR14448305	6618	G	A	1	2021-02-25	United States
ORF1ab_2144_NA	ORF1ab	2144	SRR14448305	6696	C	+T	0,0869565	2021-02-25	United States
ORF1ab_2523_T	ORF1ab	2523	SRR14448305	7833	A	C	0,997845	2021-02-25	United States
ORF1ab_3244_L	ORF1ab	3244	SRR14448305	9996	C	T	1	2021-02-25	United States
ORF1ab_314_L	ORF1ab	314	SRR14448305	14408	C	T	1	2021-02-25	United States
ORF1ab_620_I	ORF1ab	620	SRR14448305	15327	G	T	1	2021-02-25	United States
S_614_G	S	614	SRR14448305	23403	A	G	1	2021-02-25	United States
S_681_H	S	681	SRR14448305	23604	C	A	1	2021-02-25	United States
ORF3a_204_R	ORF3a	204	SRR14448305	26003	A	G	0,996661	2021-02-25	United States
N_139_F	N	139	SRR14448305	28690	G	T	1	2021-02-25	United States
N_194_L	N	194	SRR14448305	28854	C	T	0,998188	2021-02-25	United States
ORF1ab_265_I	ORF1ab	265	SRR14448307	1059	C	T	1	2021-02-26	United States
ORF1ab_728_C	ORF1ab	728	SRR14448307	2447	G	T	1	2021-02-26	United States
ORF1ab_1001_I	ORF1ab	1001	SRR14448307	3267	C	T	1	2021-02-26	United States
ORF1ab_2606_I	ORF1ab	2606	SRR14448307	8083	G	A	1	2021-02-26	United States
ORF1ab_3352_F	ORF1ab	3352	SRR14448307	10319	C	T	1	2021-02-26	United States
ORF1ab_314_L	ORF1ab	314	SRR14448307	14408	C	T	1	2021-02-26	United States
ORF1ab_1653_D	ORF1ab	1653	SRR14448307	18424	A	G	1	2021-02-26	United States
ORF1ab_2371_L	ORF1ab	2371	SRR14448307	20578	G	T	0,998208	2021-02-26	United States
ORF1ab_2613_C	ORF1ab	2613	SRR14448307	21304	C	T	0,998656	2021-02-26	United States
S_614_G	S	614	SRR14448307	23403	A	G	1	2021-02-26	United States
ORF3a_57_H	ORF3a	57	SRR14448307	25563	G	T	0,999349	2021-02-26	United States
ORF3a_172_V	ORF3a	172	SRR14448307	25907	G	T	0,99938	2021-02-26	United States
ORF8_24_L	ORF8	24	SRR14448307	27964	C	T	1	2021-02-26	United States
N_67_S	N	67	SRR14448307	28472	C	T	1	2021-02-26	United States
N_199_L	N	199	SRR14448307	28869	C	T	0,999246	2021-02-26	United States
N_377_Y	N	377	SRR14448307	29402	G	T	1	2021-02-26	United States
ORF1ab_265_I	ORF1ab	265	SRR14448308	1059	C	T	1	2021-02-24	United States
ORF1ab_866_I	ORF1ab	866	SRR14448308	2862	C	T	0,998339	2021-02-24	United States
ORF1ab_930_G	ORF1ab	930	SRR14448308	3054	A	G	1	2021-02-24	United States
ORF1ab_2606_I	ORF1ab	2606	SRR14448308	8083	G	A	0,997947	2021-02-24	United States
ORF1ab_3352_F	ORF1ab	3352	SRR14448308	10319	C	T	1	2021-02-24	United States
ORF1ab_4078_S	ORF1ab	4078	SRR14448308	12498	A	G	0,997972	2021-02-24	United States
ORF1ab_151_N	ORF1ab	151	SRR14448308	13920	G	T	1	2021-02-24	United States
ORF1ab_314_L	ORF1ab	314	SRR14448308	14408	C	T	1	2021-02-24	United States
ORF1ab_1653_D	ORF1ab	1653	SRR14448308	18424	A	G	1	2021-02-24	United States
ORF1ab_2613_C	ORF1ab	2613	SRR14448308	21304	C	T	0,997636	2021-02-24	United States
S_494_P	S	494	SRR14448308	23042	T	C	0,998016	2021-02-24	United States
S_614_G	S	614	SRR14448308	23403	A	G	1	2021-02-24	United States
S_677_H	S	677	SRR14448308	23593	G	T	1	2021-02-24	United States
ORF3a_57_H	ORF3a	57	SRR14448308	25563	G	T	0,99845	2021-02-24	United States
ORF3a_172_V	ORF3a	172	SRR14448308	25907	G	T	1	2021-02-24	United States
M_15_N	M	15	SRR14448308	26567	G	T	1	2021-02-24	United States
ORF8_24_L	ORF8	24	SRR14448308	27964	C	T	1	2021-02-24	United States
N_67_S	N	67	SRR14448308	28472	C	T	1	2021-02-24	United States
N_199_L	N	199	SRR14448308	28869	C	T	1	2021-02-24	United States
N_366_I	N	366	SRR14448308	29370	C	T	0,998403	2021-02-24	United States
N_377_Y	N	377	SRR14448308	29402	G	T	1	2021-02-24	United States
ORF1ab_1001_I	ORF1ab	1001	SRR14448309	3267	C	T	1	2021-02-26	United States
ORF1ab_1708_D	ORF1ab	1708	SRR14448309	5388	C	A	1	2021-02-26	United States
ORF1ab_2144_NA	ORF1ab	2144	SRR14448309	6696	C	+T	0,0570571	2021-02-26	United States
ORF1ab_2230_T	ORF1ab	2230	SRR14448309	6954	T	C	0,99884	2021-02-26	United States
ORF1ab_2648_I	ORF1ab	2648	SRR14448309	8208	C	T	0,0837292	2021-02-26	United States
ORF1ab_3674_NA	ORF1ab	3674	SRR14448309	11287	G	-TCTGGTTTT	0,996325	2021-02-26	United States
ORF1ab_218_L	ORF1ab	218	SRR14448309	14120	C	T	0,999602	2021-02-26	United States
ORF1ab_314_L	ORF1ab	314	SRR14448309	14408	C	T	1	2021-02-26	United States
ORF1ab_1089_L	ORF1ab	1089	SRR14448309	16733	C	T	0,998954	2021-02-26	United States
ORF1ab_1975_S	ORF1ab	1975	SRR14448309	19390	C	T	1	2021-02-26	United States
S_68_NA	S	68	SRR14448309	21764	A	-TACATG	0,998569	2021-02-26	United States
S_143_NA	S	143	SRR14448309	21990	T	-TTA	0,993218	2021-02-26	United States
S_501_Y	S	501	SRR14448309	23063	A	T	1	2021-02-26	United States
S_570_D	S	570	SRR14448309	23271	C	A	0,998467	2021-02-26	United States
S_614_G	S	614	SRR14448309	23403	A	G	0,999499	2021-02-26	United States
S_681_H	S	681	SRR14448309	23604	C	A	1	2021-02-26	United States
S_716_I	S	716	SRR14448309	23709	C	T	0,997596	2021-02-26	United States
S_982_A	S	982	SRR14448309	24506	T	G	0,99956	2021-02-26	United States
S_1118_H	S	1118	SRR14448309	24914	G	C	1	2021-02-26	United States
ORF8_27_*	ORF8	27	SRR14448309	27972	C	T	1	2021-02-26	United States
ORF8_52_I	ORF8	52	SRR14448309	28048	G	T	0,99899	2021-02-26	United States
ORF8_68_*	ORF8	68	SRR14448309	28095	A	T	1	2021-02-26	United States
ORF8_73_C	ORF8	73	SRR14448309	28111	A	G	0,99961	2021-02-26	United States
N_3_H	N	3	SRR14448309	28280	G	C	0,999588	2021-02-26	United States
N_3_V	N	3	SRR14448309	28281	A	T	0,999175	2021-02-26	United States
N_3_E	N	3	SRR14448309	28282	T	A	0,999589	2021-02-26	United States
N_203_K	N	203	SRR14448309	28881	G	A	1	2021-02-26	United States
N_204_R	N	204	SRR14448309	28883	G	C	0,999105	2021-02-26	United States
N_235_F	N	235	SRR14448309	28977	C	T	1	2021-02-26	United States
ORF1ab_47_R	ORF1ab	47	SRR14448310	405	A	G	1	2021-02-26	United States
ORF1ab_824_NA	ORF1ab	824	SRR14448310	2736	C	-T	0,0503597	2021-02-26	United States
ORF1ab_1001_I	ORF1ab	1001	SRR14448310	3267	C	T	1	2021-02-26	United States
ORF1ab_1003_NA	ORF1ab	1003	SRR14448310	3272	C	-A	0,062069	2021-02-26	United States
ORF1ab_1441_NA	ORF1ab	1441	SRR14448310	4587	T	+A	0,0538117	2021-02-26	United States
ORF1ab_1618_NA	ORF1ab	1618	SRR14448310	5118	T	-TTA	0,0537459	2021-02-26	United States
ORF1ab_1708_D	ORF1ab	1708	SRR14448310	5388	C	A	1	2021-02-26	United States
ORF1ab_2029_N	ORF1ab	2029	SRR14448310	6352	G	T	0,997423	2021-02-26	United States
ORF1ab_2230_T	ORF1ab	2230	SRR14448310	6954	T	C	0,999454	2021-02-26	United States
ORF1ab_2780_L	ORF1ab	2780	SRR14448310	8603	T	C	1	2021-02-26	United States
ORF1ab_3360_NA	ORF1ab	3360	SRR14448310	10343	A	-AGACACCTAAGTATAAGTTTGTTCGCATTCAACCAGGAC	0,0606277	2021-02-26	United States
ORF1ab_3674_NA	ORF1ab	3674	SRR14448310	11287	G	-TCTGGTTTT	0,998058	2021-02-26	United States
ORF1ab_314_L	ORF1ab	314	SRR14448310	14408	C	T	1	2021-02-26	United States
ORF1ab_1122_I	ORF1ab	1122	SRR14448310	16832	C	T	0,0909091	2021-02-26	United States
ORF1ab_1383_R	ORF1ab	1383	SRR14448310	17615	A	G	1	2021-02-26	United States
ORF1ab_1710_*	ORF1ab	1710	SRR14448310	18596	G	A	0,0582524	2021-02-26	United States
ORF1ab_1710_*	ORF1ab	1710	SRR14448310	18597	G	A	0,058011	2021-02-26	United States
S_68_NA	S	68	SRR14448310	21764	A	-TACATG	0,999159	2021-02-26	United States
S_143_NA	S	143	SRR14448310	21990	T	-TTA	0,997539	2021-02-26	United States
S_501_Y	S	501	SRR14448310	23063	A	T	1	2021-02-26	United States
S_570_D	S	570	SRR14448310	23271	C	A	1	2021-02-26	United States
S_614_G	S	614	SRR14448310	23403	A	G	0,999296	2021-02-26	United States
S_681_H	S	681	SRR14448310	23604	C	A	0,996219	2021-02-26	United States
S_716_I	S	716	SRR14448310	23709	C	T	0,99619	2021-02-26	United States
S_982_A	S	982	SRR14448310	24506	T	G	0,999192	2021-02-26	United States
S_1118_H	S	1118	SRR14448310	24914	G	C	0,998415	2021-02-26	United States
ORF3a_15_F	ORF3a	15	SRR14448310	25437	G	T	0,998115	2021-02-26	United States
M_128_T	M	128	SRR14448310	26905	T	C	0,998619	2021-02-26	United States
ORF8_27_*	ORF8	27	SRR14448310	27972	C	T	1	2021-02-26	United States
ORF8_52_I	ORF8	52	SRR14448310	28048	G	T	1	2021-02-26	United States
ORF8_73_C	ORF8	73	SRR14448310	28111	A	G	0,999324	2021-02-26	United States
N_3_H	N	3	SRR14448310	28280	G	C	0,999123	2021-02-26	United States
N_3_V	N	3	SRR14448310	28281	A	T	0,999708	2021-02-26	United States
N_3_E	N	3	SRR14448310	28282	T	A	1	2021-02-26	United States
N_69_*	N	69	SRR14448310	28478	G	T	0,0526316	2021-02-26	United States
N_203_K	N	203	SRR14448310	28881	G	A	1	2021-02-26	United States
N_204_R	N	204	SRR14448310	28883	G	C	1	2021-02-26	United States
N_235_F	N	235	SRR14448310	28977	C	T	1	2021-02-26	United States
ORF1ab_265_I	ORF1ab	265	SRR14448311	1059	C	T	0,995828	2021-02-23	United States
ORF1ab_1863_V	ORF1ab	1863	SRR14448311	5852	A	G	0,999291	2021-02-23	United States
ORF1ab_3352_F	ORF1ab	3352	SRR14448311	10319	C	T	0,996604	2021-02-23	United States
ORF1ab_3603_NA	ORF1ab	3603	SRR14448311	11074	C	+T	0,100414	2021-02-23	United States
ORF1ab_3606_NA	ORF1ab	3606	SRR14448311	11082	T	-G	0,0788382	2021-02-23	United States
ORF1ab_3606_F	ORF1ab	3606	SRR14448311	11083	G	T	0,998652	2021-02-23	United States
ORF1ab_4148_V	ORF1ab	4148	SRR14448311	12708	C	T	0,99697	2021-02-23	United States
ORF1ab_314_L	ORF1ab	314	SRR14448311	14408	C	T	1	2021-02-23	United States
ORF1ab_1653_D	ORF1ab	1653	SRR14448311	18424	A	G	1	2021-02-23	United States
S_614_G	S	614	SRR14448311	23403	A	G	1	2021-02-23	United States
S_1228_L	S	1228	SRR14448311	25244	G	T	0,997159	2021-02-23	United States
ORF3a_57_H	ORF3a	57	SRR14448311	25563	G	T	1	2021-02-23	United States
ORF3a_172_V	ORF3a	172	SRR14448311	25907	G	T	1	2021-02-23	United States
ORF8_24_L	ORF8	24	SRR14448311	27964	C	T	1	2021-02-23	United States
N_67_S	N	67	SRR14448311	28472	C	T	1	2021-02-23	United States
N_199_L	N	199	SRR14448311	28869	C	T	0,99881	2021-02-23	United States
ORF1ab_1001_I	ORF1ab	1001	SRR14448312	3267	C	T	1	2021-02-23	United States
ORF1ab_1708_D	ORF1ab	1708	SRR14448312	5388	C	A	1	2021-02-23	United States
ORF1ab_2230_T	ORF1ab	2230	SRR14448312	6954	T	C	0,999067	2021-02-23	United States
ORF1ab_2345_V	ORF1ab	2345	SRR14448312	7299	C	T	1	2021-02-23	United States
ORF1ab_3674_NA	ORF1ab	3674	SRR14448312	11287	G	-TCTGGTTTT	0,996842	2021-02-23	United States
ORF1ab_314_L	ORF1ab	314	SRR14448312	14408	C	T	1	2021-02-23	United States
ORF1ab_2256_S	ORF1ab	2256	SRR14448312	20233	C	T	1	2021-02-23	United States
S_68_NA	S	68	SRR14448312	21764	A	-TACATG	0,997795	2021-02-23	United States
S_143_NA	S	143	SRR14448312	21990	T	-TTA	0,992291	2021-02-23	United States
S_501_Y	S	501	SRR14448312	23063	A	T	0,999063	2021-02-23	United States
S_570_D	S	570	SRR14448312	23271	C	A	0,998139	2021-02-23	United States
S_614_G	S	614	SRR14448312	23403	A	G	0,998772	2021-02-23	United States
S_681_H	S	681	SRR14448312	23604	C	A	1	2021-02-23	United States
S_716_I	S	716	SRR14448312	23709	C	T	1	2021-02-23	United States
S_982_A	S	982	SRR14448312	24506	T	G	0,997487	2021-02-23	United States
S_1118_H	S	1118	SRR14448312	24914	G	C	1	2021-02-23	United States
ORF8_27_*	ORF8	27	SRR14448312	27972	C	T	0,99687	2021-02-23	United States
ORF8_52_I	ORF8	52	SRR14448312	28048	G	T	1	2021-02-23	United States
ORF8_68_*	ORF8	68	SRR14448312	28095	A	T	1	2021-02-23	United States
ORF8_73_C	ORF8	73	SRR14448312	28111	A	G	0,99806	2021-02-23	United States
N_3_H	N	3	SRR14448312	28280	G	C	0,999223	2021-02-23	United States
N_3_V	N	3	SRR14448312	28281	A	T	0,998833	2021-02-23	United States
N_3_E	N	3	SRR14448312	28282	T	A	0,999611	2021-02-23	United States
N_202_C	N	202	SRR14448312	28877	A	T	0,999414	2021-02-23	United States
N_202_T	N	202	SRR14448312	28878	G	C	0,999121	2021-02-23	United States
N_203_K	N	203	SRR14448312	28881	G	A	0,999415	2021-02-23	United States
N_204_R	N	204	SRR14448312	28883	G	C	0,999416	2021-02-23	United States
N_235_F	N	235	SRR14448312	28977	C	T	0,999412	2021-02-23	United States
ORF1ab_1001_I	ORF1ab	1001	SRR14448313	3267	C	T	0,998737	2021-02-26	United States
ORF1ab_1708_D	ORF1ab	1708	SRR14448313	5388	C	A	0,997519	2021-02-26	United States
ORF1ab_2144_NA	ORF1ab	2144	SRR14448313	6696	C	+T	0,072314	2021-02-26	United States
ORF1ab_2230_T	ORF1ab	2230	SRR14448313	6954	T	C	1	2021-02-26	United States
ORF1ab_3674_NA	ORF1ab	3674	SRR14448313	11287	G	-TCTGGTTTT	0,996803	2021-02-26	United States
ORF1ab_3966_R	ORF1ab	3966	SRR14448313	12162	A	G	0,998607	2021-02-26	United States
ORF1ab_314_L	ORF1ab	314	SRR14448313	14408	C	T	1	2021-02-26	United States
ORF1ab_1383_R	ORF1ab	1383	SRR14448313	17615	A	G	0,99814	2021-02-26	United States
ORF1ab_2557_R	ORF1ab	2557	SRR14448313	21137	A	G	0,999421	2021-02-26	United States
S_68_NA	S	68	SRR14448313	21764	A	-TACATG	0,998855	2021-02-26	United States
S_143_NA	S	143	SRR14448313	21990	T	-TTA	0,983852	2021-02-26	United States
S_501_Y	S	501	SRR14448313	23063	A	T	1	2021-02-26	United States
S_570_D	S	570	SRR14448313	23271	C	A	1	2021-02-26	United States
S_614_G	S	614	SRR14448313	23403	A	G	0,998513	2021-02-26	United States
S_681_H	S	681	SRR14448313	23604	C	A	0,998124	2021-02-26	United States
S_716_I	S	716	SRR14448313	23709	C	T	1	2021-02-26	United States
S_982_A	S	982	SRR14448313	24506	T	G	0,999373	2021-02-26	United States
S_1118_H	S	1118	SRR14448313	24914	G	C	1	2021-02-26	United States
S_1191_N	S	1191	SRR14448313	25135	G	T	1	2021-02-26	United States
ORF8_27_*	ORF8	27	SRR14448313	27972	C	T	1	2021-02-26	United States
ORF8_52_I	ORF8	52	SRR14448313	28048	G	T	0,997812	2021-02-26	United States
ORF8_73_C	ORF8	73	SRR14448313	28111	A	G	0,998784	2021-02-26	United States
N_3_H	N	3	SRR14448313	28280	G	C	0,999368	2021-02-26	United States
N_3_V	N	3	SRR14448313	28281	A	T	1	2021-02-26	United States
N_3_E	N	3	SRR14448313	28282	T	A	1	2021-02-26	United States
N_203_K	N	203	SRR14448313	28881	G	A	0,998935	2021-02-26	United States
N_204_R	N	204	SRR14448313	28883	G	C	1	2021-02-26	United States
N_235_F	N	235	SRR14448313	28977	C	T	1	2021-02-26	United States
ORF1ab_144_A	ORF1ab	144	SRR14448315	696	A	C	0,998044	2021-02-25	United States
ORF1ab_388_Y	ORF1ab	388	SRR14448315	1427	C	T	1	2021-02-25	United States
ORF1ab_1073_R	ORF1ab	1073	SRR14448315	3482	G	A	1	2021-02-25	United States
ORF1ab_1202_N	ORF1ab	1202	SRR14448315	3871	G	T	1	2021-02-25	United States
ORF1ab_1905_F	ORF1ab	1905	SRR14448315	5979	C	T	1	2021-02-25	United States
ORF1ab_2007_I	ORF1ab	2007	SRR14448315	6285	C	T	1	2021-02-25	United States
ORF1ab_2144_NA	ORF1ab	2144	SRR14448315	6696	C	+T	0,0932297	2021-02-25	United States
ORF1ab_2782_C	ORF1ab	2782	SRR14448315	8610	T	G	0,999392	2021-02-25	United States
ORF1ab_314_L	ORF1ab	314	SRR14448315	14408	C	T	1	2021-02-25	United States
ORF1ab_2321_L	ORF1ab	2321	SRR14448315	20429	C	T	0,998336	2021-02-25	United States
ORF1ab_2431_V	ORF1ab	2431	SRR14448315	20759	C	T	1	2021-02-25	United States
S_614_G	S	614	SRR14448315	23403	A	G	0,997167	2021-02-25	United States
N_235_F	N	235	SRR14448315	28977	C	T	0,997399	2021-02-25	United States
ORF1ab_265_I	ORF1ab	265	SRR14448316	1059	C	T	1	2021-02-24	United States
ORF1ab_1295_F	ORF1ab	1295	SRR14448316	4148	G	T	0,998588	2021-02-24	United States
ORF1ab_1429_I	ORF1ab	1429	SRR14448316	4551	C	T	0,99697	2021-02-24	United States
ORF1ab_2144_NA	ORF1ab	2144	SRR14448316	6696	C	+T	0,058209	2021-02-24	United States
ORF1ab_2606_I	ORF1ab	2606	SRR14448316	8083	G	A	0,998942	2021-02-24	United States
ORF1ab_3352_F	ORF1ab	3352	SRR14448316	10319	C	T	1	2021-02-24	United States
ORF1ab_3718_F	ORF1ab	3718	SRR14448316	11417	G	T	0,998619	2021-02-24	United States
ORF1ab_4197_L	ORF1ab	4197	SRR14448316	12855	C	T	1	2021-02-24	United States
ORF1ab_314_L	ORF1ab	314	SRR14448316	14408	C	T	1	2021-02-24	United States
ORF1ab_1452_L	ORF1ab	1452	SRR14448316	17822	C	T	1	2021-02-24	United States
ORF1ab_1653_D	ORF1ab	1653	SRR14448316	18424	A	G	1	2021-02-24	United States
ORF1ab_2613_C	ORF1ab	2613	SRR14448316	21304	C	T	0,995984	2021-02-24	United States
S_198_G	S	198	SRR14448316	22155	A	G	0,999063	2021-02-24	United States
S_614_G	S	614	SRR14448316	23403	A	G	0,999237	2021-02-24	United States
S_679_K	S	679	SRR14448316	23599	T	G	1	2021-02-24	United States
ORF3a_57_H	ORF3a	57	SRR14448316	25563	G	T	1	2021-02-24	United States
ORF3a_73_I	ORF3a	73	SRR14448316	25609	C	A	0,997893	2021-02-24	United States
ORF3a_172_V	ORF3a	172	SRR14448316	25907	G	T	1	2021-02-24	United States
ORF6_41_F	ORF6	41	SRR14448316	27323	C	T	0,998874	2021-02-24	United States
ORF8_24_L	ORF8	24	SRR14448316	27964	C	T	1	2021-02-24	United States
N_67_S	N	67	SRR14448316	28472	C	T	1	2021-02-24	United States
N_199_L	N	199	SRR14448316	28869	C	T	1	2021-02-24	United States
ORF1ab_265_I	ORF1ab	265	SRR14448317	1059	C	T	1	2021-02-24	United States
ORF1ab_891_I	ORF1ab	891	SRR14448317	2937	C	T	1	2021-02-24	United States
ORF1ab_1294_NA	ORF1ab	1294	SRR14448317	4146	G	+T	0,0632911	2021-02-24	United States
ORF1ab_1295_F	ORF1ab	1295	SRR14448317	4148	G	T	0,998492	2021-02-24	United States
ORF1ab_1429_I	ORF1ab	1429	SRR14448317	4551	C	T	1	2021-02-24	United States
ORF1ab_2144_NA	ORF1ab	2144	SRR14448317	6696	C	+T	0,0505415	2021-02-24	United States
ORF1ab_2606_I	ORF1ab	2606	SRR14448317	8083	G	A	0,998908	2021-02-24	United States
ORF1ab_2994_V	ORF1ab	2994	SRR14448317	9246	C	T	0,998413	2021-02-24	United States
ORF1ab_3352_F	ORF1ab	3352	SRR14448317	10319	C	T	1	2021-02-24	United States
ORF1ab_3718_F	ORF1ab	3718	SRR14448317	11417	G	T	0,999154	2021-02-24	United States
ORF1ab_4197_L	ORF1ab	4197	SRR14448317	12855	C	T	0,999306	2021-02-24	United States
ORF1ab_314_L	ORF1ab	314	SRR14448317	14408	C	T	0,998336	2021-02-24	United States
ORF1ab_1452_L	ORF1ab	1452	SRR14448317	17822	C	T	1	2021-02-24	United States
ORF1ab_1653_D	ORF1ab	1653	SRR14448317	18424	A	G	0,997484	2021-02-24	United States
ORF1ab_2613_C	ORF1ab	2613	SRR14448317	21304	C	T	0,998764	2021-02-24	United States
S_198_G	S	198	SRR14448317	22155	A	G	1	2021-02-24	United States
S_614_G	S	614	SRR14448317	23403	A	G	0,998886	2021-02-24	United States
S_679_K	S	679	SRR14448317	23599	T	G	1	2021-02-24	United States
ORF3a_57_H	ORF3a	57	SRR14448317	25563	G	T	0,998639	2021-02-24	United States
ORF3a_73_I	ORF3a	73	SRR14448317	25609	C	A	0,998652	2021-02-24	United States
ORF3a_172_V	ORF3a	172	SRR14448317	25907	G	T	1	2021-02-24	United States
ORF6_41_F	ORF6	41	SRR14448317	27323	C	T	0,998925	2021-02-24	United States
ORF8_24_L	ORF8	24	SRR14448317	27964	C	T	1	2021-02-24	United States
N_67_S	N	67	SRR14448317	28472	C	T	1	2021-02-24	United States
N_199_L	N	199	SRR14448317	28869	C	T	0,999346	2021-02-24	United States
ORF1ab_265_I	ORF1ab	265	SRR14448319	1059	C	T	1	2021-02-25	United States
ORF1ab_1082_V	ORF1ab	1082	SRR14448319	3510	C	T	1	2021-02-25	United States
ORF1ab_2488_F	ORF1ab	2488	SRR14448319	7728	C	T	1	2021-02-25	United States
ORF1ab_2535_L	ORF1ab	2535	SRR14448319	7869	C	T	0,0544444	2021-02-25	United States
ORF1ab_4205_V	ORF1ab	4205	SRR14448319	12878	A	G	1	2021-02-25	United States
ORF1ab_314_L	ORF1ab	314	SRR14448319	14408	C	T	1	2021-02-25	United States
ORF1ab_1183_Y	ORF1ab	1183	SRR14448319	17014	G	T	0,998894	2021-02-25	United States
S_13_I	S	13	SRR14448319	21600	G	T	0,998922	2021-02-25	United States
S_152_C	S	152	SRR14448319	22018	G	T	1	2021-02-25	United States
S_452_R	S	452	SRR14448319	22917	T	G	1	2021-02-25	United States
S_614_G	S	614	SRR14448319	23403	A	G	1	2021-02-25	United States
ORF3a_57_H	ORF3a	57	SRR14448319	25563	G	T	0,999216	2021-02-25	United States
ORF8_45_S	ORF8	45	SRR14448319	28027	G	C	1	2021-02-25	United States
ORF8_100_L	ORF8	100	SRR14448319	28191	G	T	1	2021-02-25	United States
N_205_I	N	205	SRR14448319	28887	C	T	1	2021-02-25	United States
N_234_I	N	234	SRR14448319	28975	G	T	0,999634	2021-02-25	United States
ORF1ab_959_S	ORF1ab	959	SRR14448320	3140	C	T	1	2021-02-24	United States
ORF1ab_3255_I	ORF1ab	3255	SRR14448320	10029	C	T	1	2021-02-24	United States
ORF1ab_3603_NA	ORF1ab	3603	SRR14448320	11074	C	+T	0,0539846	2021-02-24	United States
ORF1ab_3618_V	ORF1ab	3618	SRR14448320	11117	A	G	1	2021-02-24	United States
ORF1ab_4175_I	ORF1ab	4175	SRR14448320	12789	C	T	0,995763	2021-02-24	United States
ORF1ab_314_L	ORF1ab	314	SRR14448320	14408	C	T	1	2021-02-24	United States
S_478_K	S	478	SRR14448320	22995	C	A	0,994444	2021-02-24	United States
S_614_G	S	614	SRR14448320	23403	A	G	1	2021-02-24	United States
S_681_H	S	681	SRR14448320	23604	C	A	1	2021-02-24	United States
S_732_A	S	732	SRR14448320	23756	A	G	0,994764	2021-02-24	United States
ORF3a_69_L	ORF3a	69	SRR14448320	25598	G	T	1	2021-02-24	United States
N_203_K	N	203	SRR14448320	28881	G	A	0,99818	2021-02-24	United States
N_204_R	N	204	SRR14448320	28883	G	C	0,999091	2021-02-24	United States
ORF1ab_265_I	ORF1ab	265	SRR14448322	1059	C	T	1	2021-02-24	United States
ORF1ab_1549_G	ORF1ab	1549	SRR14448322	4911	A	G	1	2021-02-24	United States
ORF1ab_2079_S	ORF1ab	2079	SRR14448322	6500	C	T	0,999186	2021-02-24	United States
ORF1ab_2144_NA	ORF1ab	2144	SRR14448322	6696	C	+T	0,0821429	2021-02-24	United States
ORF1ab_2606_I	ORF1ab	2606	SRR14448322	8083	G	A	0,998183	2021-02-24	United States
ORF1ab_3352_F	ORF1ab	3352	SRR14448322	10319	C	T	0,997755	2021-02-24	United States
ORF1ab_314_L	ORF1ab	314	SRR14448322	14408	C	T	1	2021-02-24	United States
ORF1ab_1653_D	ORF1ab	1653	SRR14448322	18424	A	G	0,997567	2021-02-24	United States
ORF1ab_2613_C	ORF1ab	2613	SRR14448322	21304	C	T	0,999198	2021-02-24	United States
S_614_G	S	614	SRR14448322	23403	A	G	1	2021-02-24	United States
S_677_H	S	677	SRR14448322	23593	G	T	1	2021-02-24	United States
ORF3a_57_H	ORF3a	57	SRR14448322	25563	G	T	1	2021-02-24	United States
ORF3a_172_V	ORF3a	172	SRR14448322	25907	G	T	0,997087	2021-02-24	United States
ORF3a_256_F	ORF3a	256	SRR14448322	26158	G	T	1	2021-02-24	United States
ORF8_24_L	ORF8	24	SRR14448322	27964	C	T	1	2021-02-24	United States
N_67_S	N	67	SRR14448322	28472	C	T	0,998168	2021-02-24	United States
N_199_L	N	199	SRR14448322	28869	C	T	0,99889	2021-02-24	United States
N_377_Y	N	377	SRR14448322	29402	G	T	0,999395	2021-02-24	United States
ORF1ab_265_I	ORF1ab	265	SRR14448323	1059	C	T	1	2021-02-24	United States
ORF1ab_933_K	ORF1ab	933	SRR14448323	3062	G	A	1	2021-02-24	United States
ORF1ab_1628_C	ORF1ab	1628	SRR14448323	5147	C	T	0,930571	2021-02-24	United States
ORF1ab_2144_NA	ORF1ab	2144	SRR14448323	6696	C	+T	0,0675024	2021-02-24	United States
ORF1ab_3352_F	ORF1ab	3352	SRR14448323	10319	C	T	0,998836	2021-02-24	United States
ORF1ab_314_L	ORF1ab	314	SRR14448323	14408	C	T	1	2021-02-24	United States
ORF1ab_767_L	ORF1ab	767	SRR14448323	15766	G	T	0,998798	2021-02-24	United States
ORF1ab_1653_D	ORF1ab	1653	SRR14448323	18424	A	G	1	2021-02-24	United States
ORF1ab_1691_L	ORF1ab	1691	SRR14448323	18538	G	T	1	2021-02-24	United States
ORF1ab_2381_L	ORF1ab	2381	SRR14448323	20608	A	T	1	2021-02-24	United States
ORF1ab_2613_C	ORF1ab	2613	SRR14448323	21304	C	T	0,999085	2021-02-24	United States
S_614_G	S	614	SRR14448323	23403	A	G	0,99935	2021-02-24	United States
ORF3a_57_H	ORF3a	57	SRR14448323	25563	G	T	1	2021-02-24	United States
ORF3a_172_V	ORF3a	172	SRR14448323	25907	G	T	1	2021-02-24	United States
ORF3a_180_P	ORF3a	180	SRR14448323	25930	T	C	0,998448	2021-02-24	United States
ORF8_24_L	ORF8	24	SRR14448323	27964	C	T	1	2021-02-24	United States
N_67_S	N	67	SRR14448323	28472	C	T	1	2021-02-24	United States
N_199_L	N	199	SRR14448323	28869	C	T	0,997656	2021-02-24	United States
N_279_Q	N	279	SRR14448323	29109	C	A	0,99928	2021-02-24	United States
N_389_L	N	389	SRR14448323	29439	A	T	0,998688	2021-02-24	United States
ORF1ab_486_V	ORF1ab	486	SRR14448324	1722	C	T	0,996583	2021-02-26	United States
ORF1ab_498_V	ORF1ab	498	SRR14448324	1758	C	T	1	2021-02-26	United States
ORF1ab_2474_A	ORF1ab	2474	SRR14448324	7685	T	G	0,997576	2021-02-26	United States
ORF1ab_314_L	ORF1ab	314	SRR14448324	14408	C	T	0,997934	2021-02-26	United States
ORF1ab_1362_R	ORF1ab	1362	SRR14448324	17551	G	A	0,998896	2021-02-26	United States
ORF1ab_1936_H	ORF1ab	1936	SRR14448324	19274	C	A	0,99905	2021-02-26	United States
S_152_L	S	152	SRR14448324	22017	G	T	0,99843	2021-02-26	United States
S_222_V	S	222	SRR14448324	22227	C	T	0,998454	2021-02-26	United States
S_255_F	S	255	SRR14448324	22326	C	T	1	2021-02-26	United States
S_484_K	S	484	SRR14448324	23012	G	A	0,9992	2021-02-26	United States
S_614_G	S	614	SRR14448324	23403	A	G	0,998989	2021-02-26	United States
S_769_V	S	769	SRR14448324	23868	G	T	1	2021-02-26	United States
M_28_L	M	28	SRR14448324	26604	T	C	1	2021-02-26	United States
N_187_L	N	187	SRR14448324	28833	C	T	0,999383	2021-02-26	United States
N_203_K	N	203	SRR14448324	28881	G	A	0,999379	2021-02-26	United States
N_204_R	N	204	SRR14448324	28883	G	C	0,999381	2021-02-26	United States
N_418_H	N	418	SRR14448324	29527	G	T	0,99935	2021-02-26	United States
ORF1ab_1001_I	ORF1ab	1001	SRR14448325	3267	C	T	1	2021-02-26	United States
ORF1ab_1708_D	ORF1ab	1708	SRR14448325	5388	C	A	0,997506	2021-02-26	United States
ORF1ab_2144_NA	ORF1ab	2144	SRR14448325	6696	C	+T	0,0586354	2021-02-26	United States
ORF1ab_2230_T	ORF1ab	2230	SRR14448325	6954	T	C	1	2021-02-26	United States
ORF1ab_2259_I	ORF1ab	2259	SRR14448325	7042	G	T	0,999033	2021-02-26	United States
ORF1ab_3674_NA	ORF1ab	3674	SRR14448325	11287	G	-TCTGGTTTT	0,998073	2021-02-26	United States
ORF1ab_218_L	ORF1ab	218	SRR14448325	14120	C	T	1	2021-02-26	United States
ORF1ab_314_L	ORF1ab	314	SRR14448325	14408	C	T	1	2021-02-26	United States
ORF1ab_2545_NA	ORF1ab	2545	SRR14448325	21101	G	+T	0,0515464	2021-02-26	United States
S_68_NA	S	68	SRR14448325	21764	A	-TACATG	0,994832	2021-02-26	United States
S_143_NA	S	143	SRR14448325	21990	T	-TTA	0,992167	2021-02-26	United States
S_501_Y	S	501	SRR14448325	23063	A	T	0,999014	2021-02-26	United States
S_570_D	S	570	SRR14448325	23271	C	A	1	2021-02-26	United States
S_614_G	S	614	SRR14448325	23403	A	G	1	2021-02-26	United States
S_681_H	S	681	SRR14448325	23604	C	A	0,998	2021-02-26	United States
S_716_I	S	716	SRR14448325	23709	C	T	0,998012	2021-02-26	United States
S_982_A	S	982	SRR14448325	24506	T	G	0,998897	2021-02-26	United States
S_1118_H	S	1118	SRR14448325	24914	G	C	1	2021-02-26	United States
ORF8_27_*	ORF8	27	SRR14448325	27972	C	T	1	2021-02-26	United States
ORF8_52_I	ORF8	52	SRR14448325	28048	G	T	0,997849	2021-02-26	United States
ORF8_61_F	ORF8	61	SRR14448325	28075	G	T	1	2021-02-26	United States
ORF8_68_*	ORF8	68	SRR14448325	28095	A	T	1	2021-02-26	United States
ORF8_73_C	ORF8	73	SRR14448325	28111	A	G	0,998732	2021-02-26	United States
N_3_H	N	3	SRR14448325	28280	G	C	1	2021-02-26	United States
N_3_V	N	3	SRR14448325	28281	A	T	0,999409	2021-02-26	United States
N_3_E	N	3	SRR14448325	28282	T	A	0,998821	2021-02-26	United States
N_203_K	N	203	SRR14448325	28881	G	A	0,999158	2021-02-26	United States
N_204_R	N	204	SRR14448325	28883	G	C	0,998318	2021-02-26	United States
N_235_F	N	235	SRR14448325	28977	C	T	0,998723	2021-02-26	United States
ORF1ab_265_I	ORF1ab	265	SRR14448326	1059	C	T	0,997755	2021-02-24	United States
ORF1ab_1082_V	ORF1ab	1082	SRR14448326	3510	C	T	0,999405	2021-02-24	United States
ORF1ab_2488_F	ORF1ab	2488	SRR14448326	7728	C	T	1	2021-02-24	United States
ORF1ab_4205_V	ORF1ab	4205	SRR14448326	12878	A	G	0,998932	2021-02-24	United States
ORF1ab_314_L	ORF1ab	314	SRR14448326	14408	C	T	0,998818	2021-02-24	United States
ORF1ab_1183_Y	ORF1ab	1183	SRR14448326	17014	G	T	0,999283	2021-02-24	United States
S_13_I	S	13	SRR14448326	21600	G	T	0,999061	2021-02-24	United States
S_152_C	S	152	SRR14448326	22018	G	T	1	2021-02-24	United States
S_452_R	S	452	SRR14448326	22917	T	G	1	2021-02-24	United States
S_614_G	S	614	SRR14448326	23403	A	G	0,999023	2021-02-24	United States
ORF3a_57_H	ORF3a	57	SRR14448326	25563	G	T	0,99898	2021-02-24	United States
ORF8_45_S	ORF8	45	SRR14448326	28027	G	C	1	2021-02-24	United States
ORF8_100_L	ORF8	100	SRR14448326	28191	G	T	0,997966	2021-02-24	United States
N_205_I	N	205	SRR14448326	28887	C	T	0,999197	2021-02-24	United States
N_234_I	N	234	SRR14448326	28975	G	T	0,99959	2021-02-24	United States
ORF1ab_968_V	ORF1ab	968	SRR14448327	3168	C	T	0,997093	2021-02-25	United States
ORF1ab_1113_Y	ORF1ab	1113	SRR14448327	3602	C	T	0,998933	2021-02-25	United States
ORF1ab_1115_F	ORF1ab	1115	SRR14448327	3608	C	T	0,998417	2021-02-25	United States
ORF1ab_2124_I	ORF1ab	2124	SRR14448327	6636	C	T	0,997925	2021-02-25	United States
ORF1ab_2662_G	ORF1ab	2662	SRR14448327	8250	A	G	0,998975	2021-02-25	United States
ORF1ab_3602_NA	ORF1ab	3602	SRR14448327	11071	G	+T	0,158664	2021-02-25	United States
ORF1ab_3603_NA	ORF1ab	3603	SRR14448327	11073	T	-C	0,122129	2021-02-25	United States
ORF1ab_3653_F	ORF1ab	3653	SRR14448327	11222	G	T	1	2021-02-25	United States
ORF1ab_3768_NA	ORF1ab	3768	SRR14448327	11567	A	+T	0,0547132	2021-02-25	United States
ORF1ab_314_L	ORF1ab	314	SRR14448327	14408	C	T	1	2021-02-25	United States
S_384_S	S	384	SRR14448327	22712	C	T	1	2021-02-25	United States
S_614_G	S	614	SRR14448327	23403	A	G	1	2021-02-25	United States
ORF3a_10_NA	ORF3a	10	SRR14448327	25422	T	-GGAACTGTAACTTTG	0,997349	2021-02-25	United States
ORF3a_223_I	ORF3a	223	SRR14448327	26060	C	T	1	2021-02-25	United States
N_164_V	N	164	SRR14448327	28764	G	T	0,212912	2021-02-25	United States
N_194_L	N	194	SRR14448327	28854	C	T	0,998623	2021-02-25	United States
ORF1ab_265_I	ORF1ab	265	SRR14448328	1059	C	T	1	2021-02-25	United States
ORF1ab_3603_NA	ORF1ab	3603	SRR14448328	11074	C	+T	0,0580808	2021-02-25	United States
ORF1ab_3674_NA	ORF1ab	3674	SRR14448328	11287	G	-TCTGGTTTT	1	2021-02-25	United States
ORF1ab_314_L	ORF1ab	314	SRR14448328	14408	C	T	1	2021-02-25	United States
ORF1ab_2545_NA	ORF1ab	2545	SRR14448328	21101	G	+T	0,0654206	2021-02-25	United States
S_5_F	S	5	SRR14448328	21575	C	T	1	2021-02-25	United States
S_95_I	S	95	SRR14448328	21846	C	T	0,996364	2021-02-25	United States
S_253_G	S	253	SRR14448328	22320	A	G	0,998243	2021-02-25	United States
S_477_N	S	477	SRR14448328	22992	G	A	1	2021-02-25	United States
S_614_G	S	614	SRR14448328	23403	A	G	1	2021-02-25	United States
S_957_R	S	957	SRR14448328	24432	A	G	0,997605	2021-02-25	United States
ORF3a_42_L	ORF3a	42	SRR14448328	25517	C	T	0,998325	2021-02-25	United States
ORF3a_57_H	ORF3a	57	SRR14448328	25563	G	T	0,99835	2021-02-25	United States
ORF7a_116_F	ORF7a	116	SRR14448328	27739	C	T	0,992366	2021-02-25	United States
ORF8_11_I	ORF8	11	SRR14448328	27925	C	T	1	2021-02-25	United States
N_13_L	N	13	SRR14448328	28311	C	T	1	2021-02-25	United States
N_202_R	N	202	SRR14448328	28879	T	G	0,997478	2021-02-25	United States
ORF1ab_265_I	ORF1ab	265	SRR14448329	1059	C	T	0,998853	2021-02-25	United States
ORF1ab_2144_NA	ORF1ab	2144	SRR14448329	6696	C	+T	0,0747664	2021-02-25	United States
ORF1ab_2242_F	ORF1ab	2242	SRR14448329	6990	C	T	1	2021-02-25	United States
ORF1ab_2981_F	ORF1ab	2981	SRR14448329	9207	C	T	1	2021-02-25	United States
ORF1ab_3352_F	ORF1ab	3352	SRR14448329	10319	C	T	0,998457	2021-02-25	United States
ORF1ab_314_L	ORF1ab	314	SRR14448329	14408	C	T	1	2021-02-25	United States
ORF1ab_1230_I	ORF1ab	1230	SRR14448329	17156	C	T	0,0744986	2021-02-25	United States
ORF1ab_1653_D	ORF1ab	1653	SRR14448329	18424	A	G	1	2021-02-25	United States
ORF1ab_2613_C	ORF1ab	2613	SRR14448329	21304	C	T	0,997788	2021-02-25	United States
S_614_G	S	614	SRR14448329	23403	A	G	0,998661	2021-02-25	United States
S_1187_Y	S	1187	SRR14448329	25121	A	T	1	2021-02-25	United States
ORF3a_57_H	ORF3a	57	SRR14448329	25563	G	T	1	2021-02-25	United States
ORF3a_172_V	ORF3a	172	SRR14448329	25907	G	T	0,998862	2021-02-25	United States
ORF3a_242_A	ORF3a	242	SRR14448329	26117	A	C	1	2021-02-25	United States
ORF8_24_L	ORF8	24	SRR14448329	27964	C	T	1	2021-02-25	United States
N_8_K	N	8	SRR14448329	28297	T	G	0,998609	2021-02-25	United States
N_67_S	N	67	SRR14448329	28472	C	T	1	2021-02-25	United States
N_199_L	N	199	SRR14448329	28869	C	T	0,999588	2021-02-25	United States
ORF1ab_1001_I	ORF1ab	1001	SRR14448330	3267	C	T	1	2021-02-26	United States
ORF1ab_1708_D	ORF1ab	1708	SRR14448330	5388	C	A	1	2021-02-26	United States
ORF1ab_2230_T	ORF1ab	2230	SRR14448330	6954	T	C	1	2021-02-26	United States
ORF1ab_3674_NA	ORF1ab	3674	SRR14448330	11287	G	-TCTGGTTTT	0,998848	2021-02-26	United States
ORF1ab_3966_R	ORF1ab	3966	SRR14448330	12162	A	G	0,999466	2021-02-26	United States
ORF1ab_4065_I	ORF1ab	4065	SRR14448330	12459	C	T	0,999457	2021-02-26	United States
ORF1ab_314_L	ORF1ab	314	SRR14448330	14408	C	T	1	2021-02-26	United States
ORF1ab_1383_R	ORF1ab	1383	SRR14448330	17615	A	G	1	2021-02-26	United States
ORF1ab_2557_R	ORF1ab	2557	SRR14448330	21137	A	G	0,999408	2021-02-26	United States
S_68_NA	S	68	SRR14448330	21764	A	-TACATG	0,997602	2021-02-26	United States
S_143_NA	S	143	SRR14448330	21990	T	-TTA	0,995146	2021-02-26	United States
S_501_Y	S	501	SRR14448330	23063	A	T	1	2021-02-26	United States
S_570_D	S	570	SRR14448330	23271	C	A	0,998534	2021-02-26	United States
S_614_G	S	614	SRR14448330	23403	A	G	0,99927	2021-02-26	United States
S_681_H	S	681	SRR14448330	23604	C	A	1	2021-02-26	United States
S_716_I	S	716	SRR14448330	23709	C	T	1	2021-02-26	United States
S_982_A	S	982	SRR14448330	24506	T	G	0,998613	2021-02-26	United States
S_1118_H	S	1118	SRR14448330	24914	G	C	0,996976	2021-02-26	United States
S_1191_N	S	1191	SRR14448330	25135	G	T	1	2021-02-26	United States
ORF8_27_*	ORF8	27	SRR14448330	27972	C	T	0,997783	2021-02-26	United States
ORF8_52_I	ORF8	52	SRR14448330	28048	G	T	0,997763	2021-02-26	United States
ORF8_73_C	ORF8	73	SRR14448330	28111	A	G	0,999372	2021-02-26	United States
N_3_H	N	3	SRR14448330	28280	G	C	0,99923	2021-02-26	United States
N_3_V	N	3	SRR14448330	28281	A	T	1	2021-02-26	United States
N_3_E	N	3	SRR14448330	28282	T	A	1	2021-02-26	United States
N_203_K	N	203	SRR14448330	28881	G	A	0,999409	2021-02-26	United States
N_204_R	N	204	SRR14448330	28883	G	C	0,99941	2021-02-26	United States
N_235_F	N	235	SRR14448330	28977	C	T	0,999399	2021-02-26	United States
ORF1ab_1001_I	ORF1ab	1001	SRR14448331	3267	C	T	0,998452	2021-02-26	United States
ORF1ab_1708_D	ORF1ab	1708	SRR14448331	5388	C	A	1	2021-02-26	United States
ORF1ab_2144_NA	ORF1ab	2144	SRR14448331	6696	C	+T	0,0976	2021-02-26	United States
ORF1ab_2230_T	ORF1ab	2230	SRR14448331	6954	T	C	0,998222	2021-02-26	United States
ORF1ab_2259_I	ORF1ab	2259	SRR14448331	7042	G	T	0,99878	2021-02-26	United States
ORF1ab_3674_NA	ORF1ab	3674	SRR14448331	11287	G	-TCTGGTTTT	0,994569	2021-02-26	United States
ORF1ab_218_L	ORF1ab	218	SRR14448331	14120	C	T	1	2021-02-26	United States
ORF1ab_314_L	ORF1ab	314	SRR14448331	14408	C	T	1	2021-02-26	United States
ORF1ab_833_NA	ORF1ab	833	SRR14448331	15965	G	+T	0,0685586	2021-02-26	United States
S_68_NA	S	68	SRR14448331	21764	A	-TACATG	0,998672	2021-02-26	United States
S_143_NA	S	143	SRR14448331	21990	T	-TTA	0,986413	2021-02-26	United States
S_501_Y	S	501	SRR14448331	23063	A	T	1	2021-02-26	United States
S_570_D	S	570	SRR14448331	23271	C	A	0,998308	2021-02-26	United States
S_614_G	S	614	SRR14448331	23403	A	G	1	2021-02-26	United States
S_681_H	S	681	SRR14448331	23604	C	A	1	2021-02-26	United States
S_716_I	S	716	SRR14448331	23709	C	T	1	2021-02-26	United States
S_982_A	S	982	SRR14448331	24506	T	G	1	2021-02-26	United States
S_1118_H	S	1118	SRR14448331	24914	G	C	0,998663	2021-02-26	United States
ORF8_27_*	ORF8	27	SRR14448331	27972	C	T	1	2021-02-26	United States
ORF8_52_I	ORF8	52	SRR14448331	28048	G	T	1	2021-02-26	United States
ORF8_61_F	ORF8	61	SRR14448331	28075	G	T	1	2021-02-26	United States
ORF8_68_*	ORF8	68	SRR14448331	28095	A	T	1	2021-02-26	United States
ORF8_73_C	ORF8	73	SRR14448331	28111	A	G	0,999282	2021-02-26	United States
N_3_H	N	3	SRR14448331	28280	G	C	0,998039	2021-02-26	United States
N_3_V	N	3	SRR14448331	28281	A	T	0,998038	2021-02-26	United States
N_3_E	N	3	SRR14448331	28282	T	A	0,998042	2021-02-26	United States
N_203_K	N	203	SRR14448331	28881	G	A	0,999436	2021-02-26	United States
N_204_R	N	204	SRR14448331	28883	G	C	1	2021-02-26	United States
N_235_F	N	235	SRR14448331	28977	C	T	0,998858	2021-02-26	United States
N_260_NA	N	260	SRR14448331	29051	C	+A	0,0534944	2021-02-26	United States
ORF1ab_265_I	ORF1ab	265	SRR14448332	1059	C	T	1	2021-02-26	United States
ORF1ab_2877_I	ORF1ab	2877	SRR14448332	8895	C	T	1	2021-02-26	United States
ORF1ab_3158_T	ORF1ab	3158	SRR14448332	9738	G	C	1	2021-02-26	United States
ORF1ab_89_R	ORF1ab	89	SRR14448332	13733	A	G	1	2021-02-26	United States
ORF1ab_314_L	ORF1ab	314	SRR14448332	14408	C	T	1	2021-02-26	United States
ORF1ab_976_L	ORF1ab	976	SRR14448332	16394	C	T	0,994413	2021-02-26	United States
ORF1ab_1183_Y	ORF1ab	1183	SRR14448332	17014	G	T	1	2021-02-26	United States
ORF1ab_1240_I	ORF1ab	1240	SRR14448332	17185	C	A	1	2021-02-26	United States
ORF1ab_1499_I	ORF1ab	1499	SRR14448332	17964	G	T	1	2021-02-26	United States
S_13_I	S	13	SRR14448332	21600	G	T	1	2021-02-26	United States
S_152_C	S	152	SRR14448332	22018	G	T	1	2021-02-26	United States
S_258_L	S	258	SRR14448332	22335	G	T	0,996047	2021-02-26	United States
S_452_R	S	452	SRR14448332	22917	T	G	0,996656	2021-02-26	United States
S_614_G	S	614	SRR14448332	23403	A	G	1	2021-02-26	United States
ORF3a_57_H	ORF3a	57	SRR14448332	25563	G	T	1	2021-02-26	United States
ORF8_65_V	ORF8	65	SRR14448332	28087	C	T	0,994152	2021-02-26	United States
N_205_I	N	205	SRR14448332	28887	C	T	0,997751	2021-02-26	United States
ORF1ab_265_I	ORF1ab	265	SRR14448333	1059	C	T	1	2021-02-26	United States
ORF1ab_2144_NA	ORF1ab	2144	SRR14448333	6696	C	+T	0,0780399	2021-02-26	United States
ORF1ab_2153_I	ORF1ab	2153	SRR14448333	6723	C	T	1	2021-02-26	United States
ORF1ab_2379_V	ORF1ab	2379	SRR14448333	7401	C	T	1	2021-02-26	United States
ORF1ab_3352_F	ORF1ab	3352	SRR14448333	10319	C	T	0,999246	2021-02-26	United States
ORF1ab_4296_N	ORF1ab	4296	SRR14448333	13153	G	T	0,999467	2021-02-26	United States
ORF1ab_314_L	ORF1ab	314	SRR14448333	14408	C	T	0,998785	2021-02-26	United States
ORF1ab_454_I	ORF1ab	454	SRR14448333	14829	G	T	0,999227	2021-02-26	United States
ORF1ab_624_T	ORF1ab	624	SRR14448333	15338	T	C	0,999524	2021-02-26	United States
ORF1ab_1220_F	ORF1ab	1220	SRR14448333	17125	C	T	0,999174	2021-02-26	United States
ORF1ab_1653_D	ORF1ab	1653	SRR14448333	18424	A	G	1	2021-02-26	United States
ORF1ab_2613_C	ORF1ab	2613	SRR14448333	21304	C	T	0,999094	2021-02-26	United States
S_20_I	S	20	SRR14448333	21621	C	T	0,998759	2021-02-26	United States
S_501_T	S	501	SRR14448333	23064	A	C	0,99906	2021-02-26	United States
S_614_G	S	614	SRR14448333	23403	A	G	0,997701	2021-02-26	United States
ORF3a_57_H	ORF3a	57	SRR14448333	25563	G	T	0,999049	2021-02-26	United States
ORF3a_172_V	ORF3a	172	SRR14448333	25907	G	T	1	2021-02-26	United States
ORF8_24_L	ORF8	24	SRR14448333	27964	C	T	1	2021-02-26	United States
N_67_S	N	67	SRR14448333	28472	C	T	1	2021-02-26	United States
N_199_L	N	199	SRR14448333	28869	C	T	1	2021-02-26	United States
ORF1ab_265_I	ORF1ab	265	SRR14448334	1059	C	T	0,998211	2021-02-26	United States
ORF1ab_2776_F	ORF1ab	2776	SRR14448334	8591	G	T	1	2021-02-26	United States
ORF1ab_3078_I	ORF1ab	3078	SRR14448334	9497	G	A	1	2021-02-26	United States
ORF1ab_3255_I	ORF1ab	3255	SRR14448334	10029	C	T	1	2021-02-26	United States
ORF1ab_3603_NA	ORF1ab	3603	SRR14448334	11074	C	+T	0,0625	2021-02-26	United States
ORF1ab_3901_V	ORF1ab	3901	SRR14448334	11967	C	T	0,997951	2021-02-26	United States
ORF1ab_50_N	ORF1ab	50	SRR14448334	13617	G	T	0,994652	2021-02-26	United States
ORF1ab_314_L	ORF1ab	314	SRR14448334	14408	C	T	1	2021-02-26	United States
S_614_G	S	614	SRR14448334	23403	A	G	0,998603	2021-02-26	United States
ORF3a_2_Y	ORF3a	2	SRR14448334	25396	G	T	0,998503	2021-02-26	United States
ORF3a_57_H	ORF3a	57	SRR14448334	25563	G	T	0,998492	2021-02-26	United States
ORF3a_258_S	ORF3a	258	SRR14448334	26164	C	T	0,997908	2021-02-26	United States
M_49_V	M	49	SRR14448334	26667	A	G	1	2021-02-26	United States
ORF7a_39_I	ORF7a	39	SRR14448334	27509	C	T	0,998165	2021-02-26	United States
ORF8_24_L	ORF8	24	SRR14448334	27964	C	T	0,994872	2021-02-26	United States
N_209_K	N	209	SRR14448334	28899	G	A	1	2021-02-26	United States
ORF1ab_2244_T	ORF1ab	2244	SRR14448335	6996	T	C	0,0757576	2021-02-26	United States
ORF1ab_314_L	ORF1ab	314	SRR14448335	14408	C	T	0,997821	2021-02-26	United States
ORF1ab_814_C	ORF1ab	814	SRR14448335	15907	G	T	0,998104	2021-02-26	United States
ORF1ab_1362_R	ORF1ab	1362	SRR14448335	17551	G	A	1	2021-02-26	United States
ORF1ab_1936_H	ORF1ab	1936	SRR14448335	19274	C	A	0,998667	2021-02-26	United States
ORF1ab_2172_NA	ORF1ab	2172	SRR14448335	19983	C	+T	0,0518784	2021-02-26	United States
S_152_L	S	152	SRR14448335	22017	G	T	1	2021-02-26	United States
S_484_K	S	484	SRR14448335	23012	G	A	1	2021-02-26	United States
S_614_G	S	614	SRR14448335	23403	A	G	0,997809	2021-02-26	United States
S_769_V	S	769	SRR14448335	23868	G	T	1	2021-02-26	United States
M_28_L	M	28	SRR14448335	26604	T	C	1	2021-02-26	United States
N_187_L	N	187	SRR14448335	28833	C	T	0,99872	2021-02-26	United States
N_203_K	N	203	SRR14448335	28881	G	A	0,999356	2021-02-26	United States
N_204_R	N	204	SRR14448335	28883	G	C	0,998709	2021-02-26	United States
N_418_H	N	418	SRR14448335	29527	G	T	0,996944	2021-02-26	United States
ORF1ab_265_I	ORF1ab	265	SRR14448336	1059	C	T	1	2021-02-26	United States
ORF1ab_2144_NA	ORF1ab	2144	SRR14448336	6696	C	+T	0,10559	2021-02-26	United States
ORF1ab_2606_I	ORF1ab	2606	SRR14448336	8083	G	A	1	2021-02-26	United States
ORF1ab_3085_L	ORF1ab	3085	SRR14448336	9518	T	C	0,996522	2021-02-26	United States
ORF1ab_3352_F	ORF1ab	3352	SRR14448336	10319	C	T	1	2021-02-26	United States
ORF1ab_314_L	ORF1ab	314	SRR14448336	14408	C	T	1	2021-02-26	United States
ORF1ab_1162_I	ORF1ab	1162	SRR14448336	16952	C	T	1	2021-02-26	United States
ORF1ab_1653_D	ORF1ab	1653	SRR14448336	18424	A	G	0,998113	2021-02-26	United States
ORF1ab_2613_C	ORF1ab	2613	SRR14448336	21304	C	T	1	2021-02-26	United States
S_614_G	S	614	SRR14448336	23403	A	G	0,998767	2021-02-26	United States
S_677_H	S	677	SRR14448336	23593	G	T	1	2021-02-26	United States
S_1176_F	S	1176	SRR14448336	25088	G	T	0,997812	2021-02-26	United States
ORF3a_57_H	ORF3a	57	SRR14448336	25563	G	T	1	2021-02-26	United States
ORF3a_172_V	ORF3a	172	SRR14448336	25907	G	T	1	2021-02-26	United States
ORF8_24_L	ORF8	24	SRR14448336	27964	C	T	1	2021-02-26	United States
N_67_S	N	67	SRR14448336	28472	C	T	1	2021-02-26	United States
N_199_L	N	199	SRR14448336	28869	C	T	0,99742	2021-02-26	United States
N_260_NA	N	260	SRR14448336	29051	C	+A	0,0686275	2021-02-26	United States
N_377_Y	N	377	SRR14448336	29402	G	T	1	2021-02-26	United States
ORF1ab_265_I	ORF1ab	265	SRR14448337	1059	C	T	1	2021-02-25	United States
ORF1ab_2144_NA	ORF1ab	2144	SRR14448337	6696	C	+T	0,0576461	2021-02-25	United States
ORF1ab_3352_F	ORF1ab	3352	SRR14448337	10319	C	T	1	2021-02-25	United States
ORF1ab_4277_S	ORF1ab	4277	SRR14448337	13094	G	T	0,999206	2021-02-25	United States
ORF1ab_314_L	ORF1ab	314	SRR14448337	14408	C	T	1	2021-02-25	United States
ORF1ab_749_V	ORF1ab	749	SRR14448337	15712	C	G	0,998959	2021-02-25	United States
ORF1ab_1653_D	ORF1ab	1653	SRR14448337	18424	A	G	0,998794	2021-02-25	United States
ORF1ab_1896_I	ORF1ab	1896	SRR14448337	19154	C	T	1	2021-02-25	United States
ORF1ab_2613_C	ORF1ab	2613	SRR14448337	21304	C	T	0,999388	2021-02-25	United States
S_614_G	S	614	SRR14448337	23403	A	G	0,99707	2021-02-25	United States
ORF3a_57_H	ORF3a	57	SRR14448337	25563	G	T	1	2021-02-25	United States
ORF3a_172_V	ORF3a	172	SRR14448337	25907	G	T	1	2021-02-25	United States
N_67_S	N	67	SRR14448337	28472	C	T	1	2021-02-25	United States
N_199_L	N	199	SRR14448337	28869	C	T	1	2021-02-25	United States
N_260_NA	N	260	SRR14448337	29051	C	+A	0,0568783	2021-02-25	United States
N_364_S	N	364	SRR14448337	29363	C	T	0,998797	2021-02-25	United States
ORF1ab_1001_I	ORF1ab	1001	SRR14448338	3267	C	T	1	2021-02-26	United States
ORF1ab_2144_NA	ORF1ab	2144	SRR14448338	6696	C	+T	0,083004	2021-02-26	United States
ORF1ab_2230_T	ORF1ab	2230	SRR14448338	6954	T	C	1	2021-02-26	United States
ORF1ab_3603_NA	ORF1ab	3603	SRR14448338	11074	C	+T	0,052356	2021-02-26	United States
ORF1ab_3674_NA	ORF1ab	3674	SRR14448338	11287	G	-TCTGGTTTT	0,988034	2021-02-26	United States
ORF1ab_3966_R	ORF1ab	3966	SRR14448338	12162	A	G	0,998256	2021-02-26	United States
ORF1ab_314_L	ORF1ab	314	SRR14448338	14408	C	T	0,99734	2021-02-26	United States
ORF1ab_1383_R	ORF1ab	1383	SRR14448338	17615	A	G	1	2021-02-26	United States
ORF1ab_2172_NA	ORF1ab	2172	SRR14448338	19983	C	+T	0,050578	2021-02-26	United States
ORF1ab_2557_R	ORF1ab	2557	SRR14448338	21137	A	G	0,998723	2021-02-26	United States
S_68_NA	S	68	SRR14448338	21764	A	-TACATG	0,998654	2021-02-26	United States
S_143_NA	S	143	SRR14448338	21990	T	-TTA	0,997297	2021-02-26	United States
S_501_Y	S	501	SRR14448338	23063	A	T	0,995918	2021-02-26	United States
S_570_D	S	570	SRR14448338	23271	C	A	0,999359	2021-02-26	United States
S_614_G	S	614	SRR14448338	23403	A	G	0,99937	2021-02-26	United States
S_681_H	S	681	SRR14448338	23604	C	A	1	2021-02-26	United States
S_716_I	S	716	SRR14448338	23709	C	T	1	2021-02-26	United States
S_982_A	S	982	SRR14448338	24506	T	G	0,999248	2021-02-26	United States
S_1118_H	S	1118	SRR14448338	24914	G	C	0,998594	2021-02-26	United States
S_1191_N	S	1191	SRR14448338	25135	G	T	1	2021-02-26	United States
ORF8_27_*	ORF8	27	SRR14448338	27972	C	T	1	2021-02-26	United States
ORF8_52_I	ORF8	52	SRR14448338	28048	G	T	1	2021-02-26	United States
ORF8_73_C	ORF8	73	SRR14448338	28111	A	G	0,99889	2021-02-26	United States
N_3_H	N	3	SRR14448338	28280	G	C	0,997538	2021-02-26	United States
N_3_V	N	3	SRR14448338	28281	A	T	1	2021-02-26	United States
N_3_E	N	3	SRR14448338	28282	T	A	1	2021-02-26	United States
N_203_K	N	203	SRR14448338	28881	G	A	1	2021-02-26	United States
N_204_R	N	204	SRR14448338	28883	G	C	0,999341	2021-02-26	United States
N_235_F	N	235	SRR14448338	28977	C	T	0,999665	2021-02-26	United States
ORF1ab_681_F	ORF1ab	681	SRR14448340	2306	C	T	0,997101	2021-02-26	United States
ORF1ab_3468_V	ORF1ab	3468	SRR14448340	10667	T	G	1	2021-02-26	United States
ORF1ab_3930_F	ORF1ab	3930	SRR14448340	12053	C	T	1	2021-02-26	United States
ORF1ab_314_L	ORF1ab	314	SRR14448340	14408	C	T	1	2021-02-26	United States
ORF1ab_2612_S	ORF1ab	2612	SRR14448340	21301	C	T	1	2021-02-26	United States
S_484_K	S	484	SRR14448340	23012	G	A	0,999167	2021-02-26	United States
S_614_G	S	614	SRR14448340	23403	A	G	1	2021-02-26	United States
S_1176_F	S	1176	SRR14448340	25088	G	T	0,997854	2021-02-26	United States
ORF7a_116_NA	ORF7a	116	SRR14448340	27741	C	-A	0,989011	2021-02-26	United States
N_119_S	N	119	SRR14448340	28628	G	T	1	2021-02-26	United States
N_203_K	N	203	SRR14448340	28881	G	A	1	2021-02-26	United States
N_204_R	N	204	SRR14448340	28883	G	C	0,99935	2021-02-26	United States
N_234_I	N	234	SRR14448340	28975	G	T	0,998679	2021-02-26	United States
ORF1ab_959_S	ORF1ab	959	SRR14448341	3140	C	T	1	2021-02-27	United States
ORF1ab_2091_S	ORF1ab	2091	SRR14448341	6536	G	A	0,998628	2021-02-27	United States
ORF1ab_3255_I	ORF1ab	3255	SRR14448341	10029	C	T	1	2021-02-27	United States
ORF1ab_3603_NA	ORF1ab	3603	SRR14448341	11074	C	+T	0,0582691	2021-02-27	United States
ORF1ab_3618_V	ORF1ab	3618	SRR14448341	11117	A	G	1	2021-02-27	United States
ORF1ab_4175_I	ORF1ab	4175	SRR14448341	12789	C	T	0,99827	2021-02-27	United States
ORF1ab_314_L	ORF1ab	314	SRR14448341	14408	C	T	1	2021-02-27	United States
ORF1ab_1131_V	ORF1ab	1131	SRR14448341	16859	C	T	0,995974	2021-02-27	United States
ORF1ab_2172_NA	ORF1ab	2172	SRR14448341	19983	C	+T	0,0532258	2021-02-27	United States
S_478_K	S	478	SRR14448341	22995	C	A	1	2021-02-27	United States
S_614_G	S	614	SRR14448341	23403	A	G	1	2021-02-27	United States
S_681_H	S	681	SRR14448341	23604	C	A	1	2021-02-27	United States
S_732_A	S	732	SRR14448341	23756	A	G	0,998255	2021-02-27	United States
ORF3a_103_T	ORF3a	103	SRR14448341	25699	G	A	0,998344	2021-02-27	United States
ORF3a_269_M	ORF3a	269	SRR14448341	26198	C	T	0,999486	2021-02-27	United States
ORF8_11_K	ORF8	11	SRR14448341	27925	C	A	0,0515873	2021-02-27	United States
N_203_K	N	203	SRR14448341	28881	G	A	0,998777	2021-02-27	United States
N_204_R	N	204	SRR14448341	28883	G	C	0,997559	2021-02-27	United States
ORF1ab_671_V	ORF1ab	671	SRR14448342	2276	A	G	0,99734	2021-02-26	United States
ORF1ab_1001_I	ORF1ab	1001	SRR14448342	3267	C	T	1	2021-02-26	United States
ORF1ab_1291_F	ORF1ab	1291	SRR14448342	4136	G	T	1	2021-02-26	United States
ORF1ab_1708_D	ORF1ab	1708	SRR14448342	5388	C	A	1	2021-02-26	United States
ORF1ab_2144_NA	ORF1ab	2144	SRR14448342	6696	C	+T	0,0520341	2021-02-26	United States
ORF1ab_2230_T	ORF1ab	2230	SRR14448342	6954	T	C	0,999174	2021-02-26	United States
ORF1ab_3674_NA	ORF1ab	3674	SRR14448342	11287	G	-TCTGGTTTT	0,995383	2021-02-26	United States
ORF1ab_314_L	ORF1ab	314	SRR14448342	14408	C	T	1	2021-02-26	United States
ORF1ab_2025_I	ORF1ab	2025	SRR14448342	19542	G	T	0,99842	2021-02-26	United States
S_68_NA	S	68	SRR14448342	21764	A	-TACATG	0,996663	2021-02-26	United States
S_143_NA	S	143	SRR14448342	21990	T	-TTA	0,980942	2021-02-26	United States
S_427_N	S	427	SRR14448342	22841	G	A	0,999661	2021-02-26	United States
S_501_Y	S	501	SRR14448342	23063	A	T	1	2021-02-26	United States
S_570_D	S	570	SRR14448342	23271	C	A	1	2021-02-26	United States
S_614_G	S	614	SRR14448342	23403	A	G	0,999349	2021-02-26	United States
S_681_H	S	681	SRR14448342	23604	C	A	0,99684	2021-02-26	United States
S_716_I	S	716	SRR14448342	23709	C	T	0,99681	2021-02-26	United States
S_982_A	S	982	SRR14448342	24506	T	G	0,997363	2021-02-26	United States
S_1118_H	S	1118	SRR14448342	24914	G	C	1	2021-02-26	United States
ORF3a_188_C	ORF3a	188	SRR14448342	25954	G	T	0,998512	2021-02-26	United States
ORF8_27_*	ORF8	27	SRR14448342	27972	C	T	1	2021-02-26	United States
ORF8_52_I	ORF8	52	SRR14448342	28048	G	T	1	2021-02-26	United States
ORF8_73_C	ORF8	73	SRR14448342	28111	A	G	0,999442	2021-02-26	United States
N_3_H	N	3	SRR14448342	28280	G	C	0,998919	2021-02-26	United States
N_3_V	N	3	SRR14448342	28281	A	T	1	2021-02-26	United States
N_3_E	N	3	SRR14448342	28282	T	A	0,999461	2021-02-26	United States
N_203_K	N	203	SRR14448342	28881	G	A	1	2021-02-26	United States
N_204_R	N	204	SRR14448342	28883	G	C	1	2021-02-26	United States
N_235_F	N	235	SRR14448342	28977	C	T	1	2021-02-26	United States
ORF1ab_1001_I	ORF1ab	1001	SRR14448343	3267	C	T	1	2021-02-25	United States
ORF1ab_1708_D	ORF1ab	1708	SRR14448343	5388	C	A	1	2021-02-25	United States
ORF1ab_2144_NA	ORF1ab	2144	SRR14448343	6696	C	+T	0,0515796	2021-02-25	United States
ORF1ab_2230_T	ORF1ab	2230	SRR14448343	6954	T	C	0,99692	2021-02-25	United States
ORF1ab_2259_I	ORF1ab	2259	SRR14448343	7042	G	T	0,997926	2021-02-25	United States
ORF1ab_3674_NA	ORF1ab	3674	SRR14448343	11287	G	-TCTGGTTTT	0,989933	2021-02-25	United States
ORF1ab_218_L	ORF1ab	218	SRR14448343	14120	C	T	1	2021-02-25	United States
ORF1ab_314_L	ORF1ab	314	SRR14448343	14408	C	T	1	2021-02-25	United States
ORF1ab_1774_I	ORF1ab	1774	SRR14448343	18788	C	T	0,998291	2021-02-25	United States
S_68_NA	S	68	SRR14448343	21764	A	-TACATG	1	2021-02-25	United States
S_143_NA	S	143	SRR14448343	21990	T	-TTA	0,988688	2021-02-25	United States
S_501_Y	S	501	SRR14448343	23063	A	T	0,99927	2021-02-25	United States
S_570_D	S	570	SRR14448343	23271	C	A	0,999195	2021-02-25	United States
S_614_G	S	614	SRR14448343	23403	A	G	0,998452	2021-02-25	United States
S_681_H	S	681	SRR14448343	23604	C	A	1	2021-02-25	United States
S_716_I	S	716	SRR14448343	23709	C	T	1	2021-02-25	United States
S_982_A	S	982	SRR14448343	24506	T	G	0,999016	2021-02-25	United States
S_1118_H	S	1118	SRR14448343	24914	G	C	0,99763	2021-02-25	United States
ORF8_27_*	ORF8	27	SRR14448343	27972	C	T	0,997275	2021-02-25	United States
ORF8_52_I	ORF8	52	SRR14448343	28048	G	T	0,99726	2021-02-25	United States
ORF8_61_F	ORF8	61	SRR14448343	28075	G	T	0,994565	2021-02-25	United States
ORF8_68_*	ORF8	68	SRR14448343	28095	A	T	0,997319	2021-02-25	United States
ORF8_73_C	ORF8	73	SRR14448343	28111	A	G	0,999316	2021-02-25	United States
N_3_H	N	3	SRR14448343	28280	G	C	1	2021-02-25	United States
N_3_V	N	3	SRR14448343	28281	A	T	1	2021-02-25	United States
N_3_E	N	3	SRR14448343	28282	T	A	1	2021-02-25	United States
N_203_K	N	203	SRR14448343	28881	G	A	0,998866	2021-02-25	United States
N_204_R	N	204	SRR14448343	28883	G	C	0,999433	2021-02-25	United States
N_235_F	N	235	SRR14448343	28977	C	T	0,998851	2021-02-25	United States
N_334_I	N	334	SRR14448343	29274	C	T	1	2021-02-25	United States
ORF1ab_224_I	ORF1ab	224	SRR14448344	936	C	T	0,998762	2021-02-25	United States
ORF1ab_959_S	ORF1ab	959	SRR14448344	3140	C	T	0,998279	2021-02-25	United States
ORF1ab_2144_NA	ORF1ab	2144	SRR14448344	6696	C	+T	0,073857	2021-02-25	United States
ORF1ab_3049_V	ORF1ab	3049	SRR14448344	9411	C	T	0,129496	2021-02-25	United States
ORF1ab_3255_I	ORF1ab	3255	SRR14448344	10029	C	T	1	2021-02-25	United States
ORF1ab_3618_V	ORF1ab	3618	SRR14448344	11117	A	G	1	2021-02-25	United States
ORF1ab_4175_I	ORF1ab	4175	SRR14448344	12789	C	T	0,997863	2021-02-25	United States
ORF1ab_314_L	ORF1ab	314	SRR14448344	14408	C	T	1	2021-02-25	United States
S_478_K	S	478	SRR14448344	22995	C	A	0,998905	2021-02-25	United States
S_614_G	S	614	SRR14448344	23403	A	G	0,998565	2021-02-25	United States
S_681_H	S	681	SRR14448344	23604	C	A	0,997886	2021-02-25	United States
S_732_A	S	732	SRR14448344	23756	A	G	0,997835	2021-02-25	United States
N_203_K	N	203	SRR14448344	28881	G	A	1	2021-02-25	United States
N_204_R	N	204	SRR14448344	28883	G	C	1	2021-02-25	United States
ORF1ab_265_I	ORF1ab	265	SRR14448345	1059	C	T	1	2021-02-25	United States
ORF1ab_516_V	ORF1ab	516	SRR14448345	1812	C	T	1	2021-02-25	United States
ORF1ab_894_D	ORF1ab	894	SRR14448345	2946	G	A	1	2021-02-25	United States
ORF1ab_3352_F	ORF1ab	3352	SRR14448345	10319	C	T	1	2021-02-25	United States
ORF1ab_314_L	ORF1ab	314	SRR14448345	14408	C	T	1	2021-02-25	United States
ORF1ab_1404_M	ORF1ab	1404	SRR14448345	17678	C	T	0,998724	2021-02-25	United States
ORF1ab_1653_D	ORF1ab	1653	SRR14448345	18424	A	G	1	2021-02-25	United States
ORF1ab_2172_NA	ORF1ab	2172	SRR14448345	19983	C	+T	0,0550964	2021-02-25	United States
ORF1ab_2613_C	ORF1ab	2613	SRR14448345	21304	C	T	0,997674	2021-02-25	United States
S_614_G	S	614	SRR14448345	23403	A	G	1	2021-02-25	United States
ORF3a_57_H	ORF3a	57	SRR14448345	25563	G	T	1	2021-02-25	United States
ORF3a_172_V	ORF3a	172	SRR14448345	25907	G	T	1	2021-02-25	United States
ORF3a_253_A	ORF3a	253	SRR14448345	26149	T	G	0,996689	2021-02-25	United States
ORF8_24_L	ORF8	24	SRR14448345	27964	C	T	1	2021-02-25	United States
N_67_S	N	67	SRR14448345	28472	C	T	1	2021-02-25	United States
N_199_L	N	199	SRR14448345	28869	C	T	0,999088	2021-02-25	United States
ORF1ab_265_I	ORF1ab	265	SRR14448346	1059	C	T	1	2021-02-25	United States
ORF1ab_3352_F	ORF1ab	3352	SRR14448346	10319	C	T	1	2021-02-25	United States
ORF1ab_3729_R	ORF1ab	3729	SRR14448346	11451	A	G	0,99689	2021-02-25	United States
ORF1ab_314_L	ORF1ab	314	SRR14448346	14408	C	T	1	2021-02-25	United States
ORF1ab_1653_D	ORF1ab	1653	SRR14448346	18424	A	G	0,998921	2021-02-25	United States
ORF1ab_2613_C	ORF1ab	2613	SRR14448346	21304	C	T	0,999076	2021-02-25	United States
S_614_G	S	614	SRR14448346	23403	A	G	0,999357	2021-02-25	United States
S_677_P	S	677	SRR14448346	23592	A	C	1	2021-02-25	United States
S_1191_N	S	1191	SRR14448346	25135	G	T	1	2021-02-25	United States
ORF3a_57_H	ORF3a	57	SRR14448346	25563	G	T	1	2021-02-25	United States
ORF3a_172_V	ORF3a	172	SRR14448346	25907	G	T	1	2021-02-25	United States
ORF7a_39_I	ORF7a	39	SRR14448346	27509	C	T	1	2021-02-25	United States
ORF8_24_L	ORF8	24	SRR14448346	27964	C	T	0,997732	2021-02-25	United States
N_67_S	N	67	SRR14448346	28472	C	T	1	2021-02-25	United States
N_199_L	N	199	SRR14448346	28869	C	T	0,99899	2021-02-25	United States
ORF1ab_1001_I	ORF1ab	1001	SRR14448347	3267	C	T	0,997093	2021-02-25	United States
ORF1ab_1708_D	ORF1ab	1708	SRR14448347	5388	C	A	1	2021-02-25	United States
ORF1ab_2144_NA	ORF1ab	2144	SRR14448347	6696	C	+T	0,0578888	2021-02-25	United States
ORF1ab_2230_T	ORF1ab	2230	SRR14448347	6954	T	C	0,998979	2021-02-25	United States
ORF1ab_2259_I	ORF1ab	2259	SRR14448347	7042	G	T	0,998973	2021-02-25	United States
ORF1ab_3674_NA	ORF1ab	3674	SRR14448347	11287	G	-TCTGGTTTT	0,993258	2021-02-25	United States
ORF1ab_218_L	ORF1ab	218	SRR14448347	14120	C	T	1	2021-02-25	United States
ORF1ab_314_L	ORF1ab	314	SRR14448347	14408	C	T	1	2021-02-25	United States
ORF1ab_464_F	ORF1ab	464	SRR14448347	14857	G	T	0,998661	2021-02-25	United States
ORF1ab_2138_N	ORF1ab	2138	SRR14448347	19879	G	A	0,0789474	2021-02-25	United States
S_68_NA	S	68	SRR14448347	21764	A	-TACATG	0,995957	2021-02-25	United States
S_143_NA	S	143	SRR14448347	21990	T	-TTA	0,990476	2021-02-25	United States
S_501_Y	S	501	SRR14448347	23063	A	T	1	2021-02-25	United States
S_570_D	S	570	SRR14448347	23271	C	A	1	2021-02-25	United States
S_614_G	S	614	SRR14448347	23403	A	G	0,998429	2021-02-25	United States
S_681_H	S	681	SRR14448347	23604	C	A	0,998008	2021-02-25	United States
S_716_I	S	716	SRR14448347	23709	C	T	1	2021-02-25	United States
S_982_A	S	982	SRR14448347	24506	T	G	1	2021-02-25	United States
S_1118_H	S	1118	SRR14448347	24914	G	C	0,999026	2021-02-25	United States
ORF3a_213_K	ORF3a	213	SRR14448347	26029	C	A	0,998635	2021-02-25	United States
ORF8_27_*	ORF8	27	SRR14448347	27972	C	T	1	2021-02-25	United States
ORF8_52_I	ORF8	52	SRR14448347	28048	G	T	0,995465	2021-02-25	United States
ORF8_61_F	ORF8	61	SRR14448347	28075	G	T	1	2021-02-25	United States
ORF8_68_*	ORF8	68	SRR14448347	28095	A	T	1	2021-02-25	United States
ORF8_73_C	ORF8	73	SRR14448347	28111	A	G	1	2021-02-25	United States
N_3_H	N	3	SRR14448347	28280	G	C	1	2021-02-25	United States
N_3_V	N	3	SRR14448347	28281	A	T	1	2021-02-25	United States
N_3_E	N	3	SRR14448347	28282	T	A	1	2021-02-25	United States
N_203_K	N	203	SRR14448347	28881	G	A	1	2021-02-25	United States
N_204_R	N	204	SRR14448347	28883	G	C	1	2021-02-25	United States
N_235_F	N	235	SRR14448347	28977	C	T	0,998892	2021-02-25	United States
N_282_I	N	282	SRR14448347	29118	C	T	0,271176	2021-02-25	United States
ORF1ab_1001_I	ORF1ab	1001	SRR14448348	3267	C	T	1	2021-02-24	United States
ORF1ab_1708_D	ORF1ab	1708	SRR14448348	5388	C	A	1	2021-02-24	United States
ORF1ab_2230_T	ORF1ab	2230	SRR14448348	6954	T	C	0,999354	2021-02-24	United States
ORF1ab_2259_I	ORF1ab	2259	SRR14448348	7042	G	T	0,999342	2021-02-24	United States
ORF1ab_3674_NA	ORF1ab	3674	SRR14448348	11287	G	-TCTGGTTTT	0,993967	2021-02-24	United States
ORF1ab_218_L	ORF1ab	218	SRR14448348	14120	C	T	0,998147	2021-02-24	United States
ORF1ab_314_L	ORF1ab	314	SRR14448348	14408	C	T	0,99859	2021-02-24	United States
S_68_NA	S	68	SRR14448348	21764	A	-TACATG	0,998811	2021-02-24	United States
S_143_NA	S	143	SRR14448348	21990	T	-TTA	0,990488	2021-02-24	United States
S_501_Y	S	501	SRR14448348	23063	A	T	1	2021-02-24	United States
S_570_D	S	570	SRR14448348	23271	C	A	0,999407	2021-02-24	United States
S_614_G	S	614	SRR14448348	23403	A	G	0,998844	2021-02-24	United States
S_681_H	S	681	SRR14448348	23604	C	A	1	2021-02-24	United States
S_716_I	S	716	SRR14448348	23709	C	T	0,998205	2021-02-24	United States
S_982_A	S	982	SRR14448348	24506	T	G	1	2021-02-24	United States
S_1118_H	S	1118	SRR14448348	24914	G	C	1	2021-02-24	United States
ORF7a_68_L	ORF7a	68	SRR14448348	27596	C	T	1	2021-02-24	United States
ORF8_27_*	ORF8	27	SRR14448348	27972	C	T	1	2021-02-24	United States
ORF8_52_I	ORF8	52	SRR14448348	28048	G	T	1	2021-02-24	United States
ORF8_61_F	ORF8	61	SRR14448348	28075	G	T	1	2021-02-24	United States
ORF8_68_*	ORF8	68	SRR14448348	28095	A	T	1	2021-02-24	United States
ORF8_73_C	ORF8	73	SRR14448348	28111	A	G	0,99747	2021-02-24	United States
N_3_H	N	3	SRR14448348	28280	G	C	0,998184	2021-02-24	United States
N_3_V	N	3	SRR14448348	28281	A	T	0,999394	2021-02-24	United States
N_3_E	N	3	SRR14448348	28282	T	A	0,998186	2021-02-24	United States
N_203_K	N	203	SRR14448348	28881	G	A	0,999543	2021-02-24	United States
N_204_R	N	204	SRR14448348	28883	G	C	0,999085	2021-02-24	United States
N_235_F	N	235	SRR14448348	28977	C	T	0,99861	2021-02-24	United States
ORF1ab_1001_I	ORF1ab	1001	SRR14448349	3267	C	T	1	2021-02-25	United States
ORF1ab_2230_T	ORF1ab	2230	SRR14448349	6954	T	C	1	2021-02-25	United States
ORF1ab_2259_I	ORF1ab	2259	SRR14448349	7042	G	T	1	2021-02-25	United States
ORF1ab_3603_NA	ORF1ab	3603	SRR14448349	11074	C	-T	0,0607477	2021-02-25	United States
ORF1ab_3674_NA	ORF1ab	3674	SRR14448349	11287	G	-TCTGGTTTT	0,99393	2021-02-25	United States
ORF1ab_218_L	ORF1ab	218	SRR14448349	14120	C	T	0,997792	2021-02-25	United States
ORF1ab_314_L	ORF1ab	314	SRR14448349	14408	C	T	1	2021-02-25	United States
S_68_NA	S	68	SRR14448349	21764	A	-TACATG	0,998224	2021-02-25	United States
S_143_NA	S	143	SRR14448349	21990	T	-TTA	1	2021-02-25	United States
S_501_Y	S	501	SRR14448349	23063	A	T	0,998353	2021-02-25	United States
S_570_D	S	570	SRR14448349	23271	C	A	1	2021-02-25	United States
S_614_G	S	614	SRR14448349	23403	A	G	0,999311	2021-02-25	United States
S_681_H	S	681	SRR14448349	23604	C	A	1	2021-02-25	United States
S_716_I	S	716	SRR14448349	23709	C	T	1	2021-02-25	United States
S_982_A	S	982	SRR14448349	24506	T	G	0,999018	2021-02-25	United States
S_1118_H	S	1118	SRR14448349	24914	G	C	1	2021-02-25	United States
ORF8_27_*	ORF8	27	SRR14448349	27972	C	T	1	2021-02-25	United States
ORF8_52_I	ORF8	52	SRR14448349	28048	G	T	1	2021-02-25	United States
ORF8_61_F	ORF8	61	SRR14448349	28075	G	T	1	2021-02-25	United States
ORF8_68_*	ORF8	68	SRR14448349	28095	A	T	1	2021-02-25	United States
ORF8_73_C	ORF8	73	SRR14448349	28111	A	G	0,998523	2021-02-25	United States
N_3_H	N	3	SRR14448349	28280	G	C	0,998899	2021-02-25	United States
N_3_V	N	3	SRR14448349	28281	A	T	0,997795	2021-02-25	United States
N_3_E	N	3	SRR14448349	28282	T	A	0,998347	2021-02-25	United States
N_203_K	N	203	SRR14448349	28881	G	A	1	2021-02-25	United States
N_204_R	N	204	SRR14448349	28883	G	C	1	2021-02-25	United States
N_235_F	N	235	SRR14448349	28977	C	T	1	2021-02-25	United States
ORF1ab_265_I	ORF1ab	265	SRR14448351	1059	C	T	0,999106	2021-02-24	United States
ORF1ab_1014_K	ORF1ab	1014	SRR14448351	3306	T	A	0,998828	2021-02-24	United States
ORF1ab_1014_I	ORF1ab	1014	SRR14448351	3307	G	C	1	2021-02-24	United States
ORF1ab_1178_L	ORF1ab	1178	SRR14448351	3797	T	C	0,997952	2021-02-24	United States
ORF1ab_2144_NA	ORF1ab	2144	SRR14448351	6696	C	+T	0,0539359	2021-02-24	United States
ORF1ab_3352_F	ORF1ab	3352	SRR14448351	10319	C	T	0,998888	2021-02-24	United States
ORF1ab_314_L	ORF1ab	314	SRR14448351	14408	C	T	1	2021-02-24	United States
ORF1ab_604_Y	ORF1ab	604	SRR14448351	15277	C	T	1	2021-02-24	United States
ORF1ab_616_T	ORF1ab	616	SRR14448351	15313	G	A	1	2021-02-24	United States
ORF1ab_1404_M	ORF1ab	1404	SRR14448351	17678	C	T	0,998395	2021-02-24	United States
ORF1ab_1427_S	ORF1ab	1427	SRR14448351	17746	C	T	0,889299	2021-02-24	United States
ORF1ab_1653_D	ORF1ab	1653	SRR14448351	18424	A	G	1	2021-02-24	United States
ORF1ab_2142_Y	ORF1ab	2142	SRR14448351	19891	G	T	1	2021-02-24	United States
ORF1ab_2613_C	ORF1ab	2613	SRR14448351	21304	C	T	0,99787	2021-02-24	United States
S_614_G	S	614	SRR14448351	23403	A	G	1	2021-02-24	United States
S_677_H	S	677	SRR14448351	23593	G	T	0,997908	2021-02-24	United States
ORF3a_37_T	ORF3a	37	SRR14448351	25502	T	C	0,999291	2021-02-24	United States
ORF3a_57_H	ORF3a	57	SRR14448351	25563	G	T	0,99929	2021-02-24	United States
ORF3a_172_V	ORF3a	172	SRR14448351	25907	G	T	1	2021-02-24	United States
ORF7a_38_V	ORF7a	38	SRR14448351	27506	G	T	0,999077	2021-02-24	United States
ORF7b_41_NA	ORF7b	41	SRR14448351	27877	G	+T	0,894249	2021-02-24	United States
ORF7b_42_NA	ORF7b	42	SRR14448351	27879	C	-ACG	0,897959	2021-02-24	United States
ORF8_24_L	ORF8	24	SRR14448351	27964	C	T	1	2021-02-24	United States
N_31_G	N	31	SRR14448351	28365	A	G	0,999599	2021-02-24	United States
N_67_S	N	67	SRR14448351	28472	C	T	1	2021-02-24	United States
N_199_L	N	199	SRR14448351	28869	C	T	0,999338	2021-02-24	United States
ORF10_10_S	ORF10	10	SRR14448351	29585	C	T	1	2021-02-24	United States
ORF10_37_F	ORF10	37	SRR14448351	29666	C	T	1	2021-02-24	United States
ORF1ab_287_S	ORF1ab	287	SRR14448352	1126	G	T	1	2021-02-24	United States
ORF1ab_665_I	ORF1ab	665	SRR14448352	2258	G	A	1	2021-02-24	United States
ORF1ab_1682_I	ORF1ab	1682	SRR14448352	5310	C	T	0,998815	2021-02-24	United States
ORF1ab_2059_R	ORF1ab	2059	SRR14448352	6441	A	G	0,999676	2021-02-24	United States
ORF1ab_2062_F	ORF1ab	2062	SRR14448352	6449	C	T	0,999673	2021-02-24	United States
ORF1ab_2279_T	ORF1ab	2279	SRR14448352	7100	G	A	1	2021-02-24	United States
ORF1ab_2526_Y	ORF1ab	2526	SRR14448352	7841	A	T	0,999393	2021-02-24	United States
ORF1ab_2980_G	ORF1ab	2980	SRR14448352	9204	A	G	0,998325	2021-02-24	United States
ORF1ab_314_L	ORF1ab	314	SRR14448352	14408	C	T	1	2021-02-24	United States
S_614_G	S	614	SRR14448352	23403	A	G	1	2021-02-24	United States
S_812_L	S	812	SRR14448352	23997	C	T	0,998473	2021-02-24	United States
N_194_L	N	194	SRR14448352	28854	C	T	0,999232	2021-02-24	United States
N_371_Y	N	371	SRR14448352	29384	G	T	0,99853	2021-02-24	United States
N_391_I	N	391	SRR14448352	29445	C	T	0,998519	2021-02-24	United States
ORF1ab_265_I	ORF1ab	265	SRR14448353	1059	C	T	1	2021-02-25	United States
ORF1ab_3352_F	ORF1ab	3352	SRR14448353	10319	C	T	1	2021-02-25	United States
ORF1ab_3729_R	ORF1ab	3729	SRR14448353	11451	A	G	0,998697	2021-02-25	United States
ORF1ab_314_L	ORF1ab	314	SRR14448353	14408	C	T	0,997019	2021-02-25	United States
ORF1ab_1653_D	ORF1ab	1653	SRR14448353	18424	A	G	1	2021-02-25	United States
ORF1ab_2613_C	ORF1ab	2613	SRR14448353	21304	C	T	1	2021-02-25	United States
S_614_G	S	614	SRR14448353	23403	A	G	1	2021-02-25	United States
S_677_P	S	677	SRR14448353	23592	A	C	1	2021-02-25	United States
ORF3a_57_H	ORF3a	57	SRR14448353	25563	G	T	1	2021-02-25	United States
ORF3a_172_V	ORF3a	172	SRR14448353	25907	G	T	1	2021-02-25	United States
ORF8_24_L	ORF8	24	SRR14448353	27964	C	T	1	2021-02-25	United States
N_16_M	N	16	SRR14448353	28320	C	T	1	2021-02-25	United States
N_67_S	N	67	SRR14448353	28472	C	T	1	2021-02-25	United States
N_199_L	N	199	SRR14448353	28869	C	T	0,999103	2021-02-25	United States
N_211_S	N	211	SRR14448353	28904	G	T	0,999552	2021-02-25	United States
ORF1ab_265_I	ORF1ab	265	SRR14448354	1059	C	T	1	2021-02-25	United States
ORF1ab_3352_F	ORF1ab	3352	SRR14448354	10319	C	T	1	2021-02-25	United States
ORF1ab_4065_I	ORF1ab	4065	SRR14448354	12459	C	T	1	2021-02-25	United States
ORF1ab_314_L	ORF1ab	314	SRR14448354	14408	C	T	1	2021-02-25	United States
ORF1ab_1653_D	ORF1ab	1653	SRR14448354	18424	A	G	0,998201	2021-02-25	United States
ORF1ab_2613_C	ORF1ab	2613	SRR14448354	21304	C	T	1	2021-02-25	United States
S_3_NA	S	3	SRR14448354	21569	G	+T	0,0515595	2021-02-25	United States
S_5_F	S	5	SRR14448354	21575	C	T	1	2021-02-25	United States
S_614_G	S	614	SRR14448354	23403	A	G	1	2021-02-25	United States
ORF3a_57_H	ORF3a	57	SRR14448354	25563	G	T	1	2021-02-25	United States
ORF3a_172_V	ORF3a	172	SRR14448354	25907	G	T	1	2021-02-25	United States
ORF8_24_L	ORF8	24	SRR14448354	27964	C	T	1	2021-02-25	United States
N_67_S	N	67	SRR14448354	28472	C	T	1	2021-02-25	United States
N_199_L	N	199	SRR14448354	28869	C	T	0,999045	2021-02-25	United States
ORF1ab_265_I	ORF1ab	265	SRR14448356	1059	C	T	0,998615	2021-03-01	United States
ORF1ab_2606_I	ORF1ab	2606	SRR14448356	8083	G	A	0,998995	2021-03-01	United States
ORF1ab_2869_F	ORF1ab	2869	SRR14448356	8872	G	T	1	2021-03-01	United States
ORF1ab_3352_F	ORF1ab	3352	SRR14448356	10319	C	T	1	2021-03-01	United States
ORF1ab_314_L	ORF1ab	314	SRR14448356	14408	C	T	1	2021-03-01	United States
ORF1ab_1653_D	ORF1ab	1653	SRR14448356	18424	A	G	1	2021-03-01	United States
ORF1ab_2541_Y	ORF1ab	2541	SRR14448356	21088	G	T	0,997375	2021-03-01	United States
S_614_G	S	614	SRR14448356	23403	A	G	0,999057	2021-03-01	United States
ORF3a_57_H	ORF3a	57	SRR14448356	25563	G	T	1	2021-03-01	United States
ORF3a_172_V	ORF3a	172	SRR14448356	25907	G	T	0,996324	2021-03-01	United States
ORF7a_82_F	ORF7a	82	SRR14448356	27637	G	T	0,113475	2021-03-01	United States
ORF8_24_L	ORF8	24	SRR14448356	27964	C	T	1	2021-03-01	United States
N_67_S	N	67	SRR14448356	28472	C	T	1	2021-03-01	United States
N_199_L	N	199	SRR14448356	28869	C	T	1	2021-03-01	United States
ORF1ab_208_V	ORF1ab	208	SRR14448357	888	C	T	1	2021-02-28	United States
ORF1ab_265_I	ORF1ab	265	SRR14448357	1059	C	T	1	2021-02-28	United States
ORF1ab_1339_I	ORF1ab	1339	SRR14448357	4280	G	A	1	2021-02-28	United States
ORF1ab_1905_F	ORF1ab	1905	SRR14448357	5979	C	T	1	2021-02-28	United States
ORF1ab_2144_NA	ORF1ab	2144	SRR14448357	6696	C	+T	0,0725707	2021-02-28	United States
ORF1ab_2606_I	ORF1ab	2606	SRR14448357	8083	G	A	1	2021-02-28	United States
ORF1ab_2777_I	ORF1ab	2777	SRR14448357	8595	C	T	1	2021-02-28	United States
ORF1ab_2900_L	ORF1ab	2900	SRR14448357	8964	C	T	1	2021-02-28	United States
ORF1ab_3352_F	ORF1ab	3352	SRR14448357	10319	C	T	0,997904	2021-02-28	United States
ORF1ab_3603_NA	ORF1ab	3603	SRR14448357	11074	C	+T	0,0505051	2021-02-28	United States
ORF1ab_314_L	ORF1ab	314	SRR14448357	14408	C	T	1	2021-02-28	United States
ORF1ab_1653_D	ORF1ab	1653	SRR14448357	18424	A	G	1	2021-02-28	United States
ORF1ab_2613_C	ORF1ab	2613	SRR14448357	21304	C	T	0,998991	2021-02-28	United States
S_614_G	S	614	SRR14448357	23403	A	G	0,998924	2021-02-28	United States
S_677_H	S	677	SRR14448357	23593	G	T	1	2021-02-28	United States
ORF3a_57_H	ORF3a	57	SRR14448357	25563	G	T	0,998628	2021-02-28	United States
ORF3a_172_V	ORF3a	172	SRR14448357	25907	G	T	0,998353	2021-02-28	United States
ORF8_24_L	ORF8	24	SRR14448357	27964	C	T	1	2021-02-28	United States
N_67_S	N	67	SRR14448357	28472	C	T	1	2021-02-28	United States
N_196_I	N	196	SRR14448357	28860	A	T	0,999245	2021-02-28	United States
N_199_L	N	199	SRR14448357	28869	C	T	0,997741	2021-02-28	United States
N_377_Y	N	377	SRR14448357	29402	G	T	1	2021-02-28	United States
ORF1ab_1001_I	ORF1ab	1001	SRR14448358	3267	C	T	0,994444	2021-03-02	United States
ORF1ab_1708_D	ORF1ab	1708	SRR14448358	5388	C	A	1	2021-03-02	United States
ORF1ab_2144_NA	ORF1ab	2144	SRR14448358	6696	C	+T	0,0626959	2021-03-02	United States
ORF1ab_2230_T	ORF1ab	2230	SRR14448358	6954	T	C	0,997326	2021-03-02	United States
ORF1ab_3603_NA	ORF1ab	3603	SRR14448358	11074	C	-T	0,0504202	2021-03-02	United States
ORF1ab_3674_NA	ORF1ab	3674	SRR14448358	11287	G	-TCTGGTTTT	0,995833	2021-03-02	United States
ORF1ab_3966_R	ORF1ab	3966	SRR14448358	12162	A	G	0,997222	2021-03-02	United States
ORF1ab_314_L	ORF1ab	314	SRR14448358	14408	C	T	1	2021-03-02	United States
ORF1ab_1383_R	ORF1ab	1383	SRR14448358	17615	A	G	1	2021-03-02	United States
ORF1ab_2557_R	ORF1ab	2557	SRR14448358	21137	A	G	0,997908	2021-03-02	United States
S_153_T	S	153	SRR14448358	22020	T	C	1	2021-03-02	United States
S_501_Y	S	501	SRR14448358	23063	A	T	1	2021-03-02	United States
S_570_D	S	570	SRR14448358	23271	C	A	0,997361	2021-03-02	United States
S_614_G	S	614	SRR14448358	23403	A	G	1	2021-03-02	United States
S_681_H	S	681	SRR14448358	23604	C	A	1	2021-03-02	United States
S_716_I	S	716	SRR14448358	23709	C	T	1	2021-03-02	United States
S_982_A	S	982	SRR14448358	24506	T	G	1	2021-03-02	United States
S_1118_H	S	1118	SRR14448358	24914	G	C	1	2021-03-02	United States
S_1191_N	S	1191	SRR14448358	25135	G	T	1	2021-03-02	United States
M_161_V	M	161	SRR14448358	27003	A	G	1	2021-03-02	United States
ORF8_27_*	ORF8	27	SRR14448358	27972	C	T	0,991379	2021-03-02	United States
ORF8_52_I	ORF8	52	SRR14448358	28048	G	T	1	2021-03-02	United States
ORF8_73_C	ORF8	73	SRR14448358	28111	A	G	1	2021-03-02	United States
N_3_H	N	3	SRR14448358	28280	G	C	1	2021-03-02	United States
N_3_V	N	3	SRR14448358	28281	A	T	1	2021-03-02	United States
N_3_E	N	3	SRR14448358	28282	T	A	1	2021-03-02	United States
N_203_K	N	203	SRR14448358	28881	G	A	1	2021-03-02	United States
N_204_R	N	204	SRR14448358	28883	G	C	0,998667	2021-03-02	United States
N_235_F	N	235	SRR14448358	28977	C	T	1	2021-03-02	United States
N_336_V	N	336	SRR14448358	29280	C	T	1	2021-03-02	United States
ORF1ab_265_I	ORF1ab	265	SRR14448360	1059	C	T	0,998861	2021-03-02	United States
ORF1ab_1142_G	ORF1ab	1142	SRR14448360	3690	A	G	0,9996	2021-03-02	United States
ORF1ab_2144_NA	ORF1ab	2144	SRR14448360	6696	C	+T	0,0574065	2021-03-02	United States
ORF1ab_2361_K	ORF1ab	2361	SRR14448360	7348	T	A	0,998425	2021-03-02	United States
ORF1ab_2509_C	ORF1ab	2509	SRR14448360	7790	G	T	1	2021-03-02	United States
ORF1ab_2606_I	ORF1ab	2606	SRR14448360	8083	G	A	0,998536	2021-03-02	United States
ORF1ab_2836_I	ORF1ab	2836	SRR14448360	8772	C	T	1	2021-03-02	United States
ORF1ab_3352_F	ORF1ab	3352	SRR14448360	10319	C	T	1	2021-03-02	United States
ORF1ab_3862_I	ORF1ab	3862	SRR14448360	11851	G	T	1	2021-03-02	United States
ORF1ab_4285_V	ORF1ab	4285	SRR14448360	13119	C	T	1	2021-03-02	United States
ORF1ab_314_L	ORF1ab	314	SRR14448360	14408	C	T	1	2021-03-02	United States
ORF1ab_1555_I	ORF1ab	1555	SRR14448360	18131	C	T	1	2021-03-02	United States
ORF1ab_1653_D	ORF1ab	1653	SRR14448360	18424	A	G	1	2021-03-02	United States
ORF1ab_2613_C	ORF1ab	2613	SRR14448360	21304	C	T	1	2021-03-02	United States
S_614_G	S	614	SRR14448360	23403	A	G	1	2021-03-02	United States
ORF3a_57_H	ORF3a	57	SRR14448360	25563	G	T	0,99859	2021-03-02	United States
ORF3a_172_V	ORF3a	172	SRR14448360	25907	G	T	1	2021-03-02	United States
ORF7b_42_Y	ORF7b	42	SRR14448360	27879	C	T	1	2021-03-02	United States
ORF8_24_L	ORF8	24	SRR14448360	27964	C	T	1	2021-03-02	United States
N_67_S	N	67	SRR14448360	28472	C	T	0,995238	2021-03-02	United States
N_199_L	N	199	SRR14448360	28869	C	T	0,999228	2021-03-02	United States
ORF1ab_139_N	ORF1ab	139	SRR14448361	680	G	A	1	2021-02-28	United States
ORF1ab_265_I	ORF1ab	265	SRR14448361	1059	C	T	1	2021-02-28	United States
ORF1ab_1444_I	ORF1ab	1444	SRR14448361	4596	C	T	0,998745	2021-02-28	United States
ORF1ab_2144_NA	ORF1ab	2144	SRR14448361	6696	C	+T	0,0920873	2021-02-28	United States
ORF1ab_3306_V	ORF1ab	3306	SRR14448361	10181	A	G	0,998233	2021-02-28	United States
ORF1ab_3352_F	ORF1ab	3352	SRR14448361	10319	C	T	1	2021-02-28	United States
ORF1ab_314_L	ORF1ab	314	SRR14448361	14408	C	T	1	2021-02-28	United States
ORF1ab_833_NA	ORF1ab	833	SRR14448361	15965	G	+T	0,066335	2021-02-28	United States
ORF1ab_1363_I	ORF1ab	1363	SRR14448361	17555	C	T	1	2021-02-28	United States
ORF1ab_1653_D	ORF1ab	1653	SRR14448361	18424	A	G	1	2021-02-28	United States
ORF1ab_2613_C	ORF1ab	2613	SRR14448361	21304	C	T	1	2021-02-28	United States
S_98_F	S	98	SRR14448361	21855	C	T	1	2021-02-28	United States
S_614_G	S	614	SRR14448361	23403	A	G	1	2021-02-28	United States
S_681_H	S	681	SRR14448361	23604	C	A	1	2021-02-28	United States
ORF3a_57_H	ORF3a	57	SRR14448361	25563	G	T	0,995134	2021-02-28	United States
ORF3a_172_V	ORF3a	172	SRR14448361	25907	G	T	0,999322	2021-02-28	United States
ORF8_24_L	ORF8	24	SRR14448361	27964	C	T	1	2021-02-28	United States
N_67_S	N	67	SRR14448361	28472	C	T	1	2021-02-28	United States
N_199_L	N	199	SRR14448361	28869	C	T	1	2021-02-28	United States
ORF1ab_265_I	ORF1ab	265	SRR14448362	1059	C	T	0,996532	2021-03-02	United States
ORF1ab_529_T	ORF1ab	529	SRR14448362	1851	T	C	0,999409	2021-03-02	United States
ORF1ab_656_V	ORF1ab	656	SRR14448362	2232	C	T	1	2021-03-02	United States
ORF1ab_2144_NA	ORF1ab	2144	SRR14448362	6696	C	+T	0,091133	2021-03-02	United States
ORF1ab_3158_T	ORF1ab	3158	SRR14448362	9738	G	C	1	2021-03-02	United States
ORF1ab_3313_F	ORF1ab	3313	SRR14448362	10202	C	T	1	2021-03-02	United States
ORF1ab_314_L	ORF1ab	314	SRR14448362	14408	C	T	1	2021-03-02	United States
ORF1ab_833_NA	ORF1ab	833	SRR14448362	15965	G	+T	0,0525701	2021-03-02	United States
ORF1ab_976_L	ORF1ab	976	SRR14448362	16394	C	T	1	2021-03-02	United States
ORF1ab_1183_Y	ORF1ab	1183	SRR14448362	17014	G	T	0,999194	2021-03-02	United States
ORF1ab_1573_I	ORF1ab	1573	SRR14448362	18186	G	T	0,997033	2021-03-02	United States
S_13_I	S	13	SRR14448362	21600	G	T	1	2021-03-02	United States
S_152_C	S	152	SRR14448362	22018	G	T	1	2021-03-02	United States
S_452_R	S	452	SRR14448362	22917	T	G	0,999326	2021-03-02	United States
S_614_G	S	614	SRR14448362	23403	A	G	0,998517	2021-03-02	United States
S_1252_F	S	1252	SRR14448362	25317	C	T	0,999386	2021-03-02	United States
ORF3a_57_H	ORF3a	57	SRR14448362	25563	G	T	0,998791	2021-03-02	United States
ORF3a_225_A	ORF3a	225	SRR14448362	26066	T	C	1	2021-03-02	United States
N_205_I	N	205	SRR14448362	28887	C	T	0,999174	2021-03-02	United States
N_260_NA	N	260	SRR14448362	29051	C	+A	0,0636816	2021-03-02	United States
ORF1ab_1001_I	ORF1ab	1001	SRR14448363	3267	C	T	1	2021-03-02	United States
ORF1ab_1708_D	ORF1ab	1708	SRR14448363	5388	C	A	1	2021-03-02	United States
ORF1ab_2144_NA	ORF1ab	2144	SRR14448363	6696	C	+T	0,0617496	2021-03-02	United States
ORF1ab_2230_T	ORF1ab	2230	SRR14448363	6954	T	C	0,998776	2021-03-02	United States
ORF1ab_2259_I	ORF1ab	2259	SRR14448363	7042	G	T	0,998756	2021-03-02	United States
ORF1ab_3674_NA	ORF1ab	3674	SRR14448363	11287	G	-TCTGGTTTT	0,985163	2021-03-02	United States
ORF1ab_218_L	ORF1ab	218	SRR14448363	14120	C	T	1	2021-03-02	United States
ORF1ab_314_L	ORF1ab	314	SRR14448363	14408	C	T	1	2021-03-02	United States
S_68_NA	S	68	SRR14448363	21764	A	-TACATG	1	2021-03-02	United States
S_143_NA	S	143	SRR14448363	21990	T	-TTA	0,995041	2021-03-02	United States
S_330_L	S	330	SRR14448363	22551	C	T	0,0534442	2021-03-02	United States
S_501_Y	S	501	SRR14448363	23063	A	T	1	2021-03-02	United States
S_570_D	S	570	SRR14448363	23271	C	A	1	2021-03-02	United States
S_614_G	S	614	SRR14448363	23403	A	G	1	2021-03-02	United States
S_681_H	S	681	SRR14448363	23604	C	A	0,997543	2021-03-02	United States
S_716_I	S	716	SRR14448363	23709	C	T	0,997531	2021-03-02	United States
S_982_A	S	982	SRR14448363	24506	T	G	0,99908	2021-03-02	United States
S_1027_I	S	1027	SRR14448363	24642	C	T	0,937616	2021-03-02	United States
S_1118_H	S	1118	SRR14448363	24914	G	C	1	2021-03-02	United States
ORF8_27_*	ORF8	27	SRR14448363	27972	C	T	1	2021-03-02	United States
ORF8_52_I	ORF8	52	SRR14448363	28048	G	T	1	2021-03-02	United States
ORF8_61_F	ORF8	61	SRR14448363	28075	G	T	1	2021-03-02	United States
ORF8_68_*	ORF8	68	SRR14448363	28095	A	T	1	2021-03-02	United States
ORF8_73_C	ORF8	73	SRR14448363	28111	A	G	0,997775	2021-03-02	United States
N_3_H	N	3	SRR14448363	28280	G	C	1	2021-03-02	United States
N_3_V	N	3	SRR14448363	28281	A	T	1	2021-03-02	United States
N_3_E	N	3	SRR14448363	28282	T	A	1	2021-03-02	United States
N_203_K	N	203	SRR14448363	28881	G	A	1	2021-03-02	United States
N_204_R	N	204	SRR14448363	28883	G	C	0,999401	2021-03-02	United States
N_235_F	N	235	SRR14448363	28977	C	T	0,9994	2021-03-02	United States
ORF1ab_265_I	ORF1ab	265	SRR14448364	1059	C	T	1	2021-03-01	United States
ORF1ab_998_H	ORF1ab	998	SRR14448364	3259	G	T	0,999012	2021-03-01	United States
ORF1ab_3352_F	ORF1ab	3352	SRR14448364	10319	C	T	1	2021-03-01	United States
ORF1ab_314_L	ORF1ab	314	SRR14448364	14408	C	T	1	2021-03-01	United States
S_20_I	S	20	SRR14448364	21621	C	T	1	2021-03-01	United States
S_614_G	S	614	SRR14448364	23403	A	G	0,998612	2021-03-01	United States
ORF3a_57_H	ORF3a	57	SRR14448364	25563	G	T	0,997628	2021-03-01	United States
ORF3a_155_Y	ORF3a	155	SRR14448364	25855	G	T	1	2021-03-01	United States
ORF8_24_L	ORF8	24	SRR14448364	27964	C	T	0,997934	2021-03-01	United States
N_234_I	N	234	SRR14448364	28975	G	T	0,998966	2021-03-01	United States
N_401_Y	N	401	SRR14448364	29474	G	T	1	2021-03-01	United States
ORF1ab_1538_I	ORF1ab	1538	SRR14448366	4878	C	T	1	2021-03-02	United States
ORF1ab_2144_NA	ORF1ab	2144	SRR14448366	6696	C	+T	0,11945	2021-03-02	United States
ORF1ab_2474_A	ORF1ab	2474	SRR14448366	7685	T	G	0,998101	2021-03-02	United States
ORF1ab_3296_G	ORF1ab	3296	SRR14448366	10152	A	G	1	2021-03-02	United States
ORF1ab_314_L	ORF1ab	314	SRR14448366	14408	C	T	1	2021-03-02	United States
ORF1ab_1362_R	ORF1ab	1362	SRR14448366	17551	G	A	0,998241	2021-03-02	United States
ORF1ab_1936_H	ORF1ab	1936	SRR14448366	19274	C	A	0,999264	2021-03-02	United States
S_152_L	S	152	SRR14448366	22017	G	T	1	2021-03-02	United States
S_255_F	S	255	SRR14448366	22326	C	T	1	2021-03-02	United States
S_484_K	S	484	SRR14448366	23012	G	A	1	2021-03-02	United States
S_614_G	S	614	SRR14448366	23403	A	G	0,99929	2021-03-02	United States
S_769_V	S	769	SRR14448366	23868	G	T	1	2021-03-02	United States
M_28_L	M	28	SRR14448366	26604	T	C	1	2021-03-02	United States
N_187_L	N	187	SRR14448366	28833	C	T	0,999455	2021-03-02	United States
N_203_K	N	203	SRR14448366	28881	G	A	1	2021-03-02	United States
N_204_R	N	204	SRR14448366	28883	G	C	0,995077	2021-03-02	United States
N_260_NA	N	260	SRR14448366	29051	C	+A	0,0684564	2021-03-02	United States
N_418_H	N	418	SRR14448366	29527	G	T	0,999494	2021-03-02	United States
ORF1ab_265_I	ORF1ab	265	SRR14448367	1059	C	T	0,99867	2021-03-01	United States
ORF1ab_4205_V	ORF1ab	4205	SRR14448367	12878	A	G	1	2021-03-01	United States
ORF1ab_314_L	ORF1ab	314	SRR14448367	14408	C	T	1	2021-03-01	United States
ORF1ab_1183_Y	ORF1ab	1183	SRR14448367	17014	G	T	0,99636	2021-03-01	United States
ORF1ab_2531_S	ORF1ab	2531	SRR14448367	21058	C	T	1	2021-03-01	United States
S_13_I	S	13	SRR14448367	21600	G	T	0,999185	2021-03-01	United States
S_152_C	S	152	SRR14448367	22018	G	T	1	2021-03-01	United States
S_452_R	S	452	SRR14448367	22917	T	G	0,999478	2021-03-01	United States
S_614_G	S	614	SRR14448367	23403	A	G	0,998058	2021-03-01	United States
ORF3a_57_H	ORF3a	57	SRR14448367	25563	G	T	1	2021-03-01	United States
ORF8_100_L	ORF8	100	SRR14448367	28191	G	T	1	2021-03-01	United States
N_205_I	N	205	SRR14448367	28887	C	T	0,997807	2021-03-01	United States
N_234_I	N	234	SRR14448367	28975	G	T	0,997701	2021-03-01	United States
ORF1ab_265_I	ORF1ab	265	SRR14448368	1059	C	T	0,996154	2021-03-02	United States
ORF1ab_2144_NA	ORF1ab	2144	SRR14448368	6696	C	+T	0,0523504	2021-03-02	United States
ORF1ab_2344_V	ORF1ab	2344	SRR14448368	7296	C	T	0,993007	2021-03-02	United States
ORF1ab_3201_P	ORF1ab	3201	SRR14448368	9867	T	C	1	2021-03-02	United States
ORF1ab_3674_NA	ORF1ab	3674	SRR14448368	11287	G	-TCTGGTTTT	0,994969	2021-03-02	United States
ORF1ab_3736_F	ORF1ab	3736	SRR14448368	11471	C	T	0,998424	2021-03-02	United States
ORF1ab_314_L	ORF1ab	314	SRR14448368	14408	C	T	1	2021-03-02	United States
ORF1ab_1011_H	ORF1ab	1011	SRR14448368	16500	A	C	1	2021-03-02	United States
ORF1ab_1181_V	ORF1ab	1181	SRR14448368	17008	A	G	0,9984	2021-03-02	United States
S_3_NA	S	3	SRR14448368	21569	G	+T	0,0651899	2021-03-02	United States
S_5_F	S	5	SRR14448368	21575	C	T	0,998677	2021-03-02	United States
S_95_I	S	95	SRR14448368	21846	C	T	0,99823	2021-03-02	United States
S_253_G	S	253	SRR14448368	22320	A	G	0,999495	2021-03-02	United States
S_484_K	S	484	SRR14448368	23012	G	A	1	2021-03-02	United States
S_614_G	S	614	SRR14448368	23403	A	G	1	2021-03-02	United States
S_701_V	S	701	SRR14448368	23664	C	T	1	2021-03-02	United States
ORF3a_42_L	ORF3a	42	SRR14448368	25517	C	T	1	2021-03-02	United States
ORF3a_57_H	ORF3a	57	SRR14448368	25563	G	T	1	2021-03-02	United States
ORF8_11_I	ORF8	11	SRR14448368	27925	C	T	1	2021-03-02	United States
N_199_L	N	199	SRR14448368	28869	C	T	0,999043	2021-03-02	United States
N_234_I	N	234	SRR14448368	28975	G	A	1	2021-03-02	United States
ORF1ab_265_I	ORF1ab	265	SRR14448369	1059	C	T	1	2021-03-01	United States
ORF1ab_1352_V	ORF1ab	1352	SRR14448369	4320	C	T	0,998549	2021-03-01	United States
ORF1ab_2361_K	ORF1ab	2361	SRR14448369	7348	T	A	0,998079	2021-03-01	United States
ORF1ab_2606_I	ORF1ab	2606	SRR14448369	8083	G	A	0,997	2021-03-01	United States
ORF1ab_3352_F	ORF1ab	3352	SRR14448369	10319	C	T	1	2021-03-01	United States
ORF1ab_3657_V	ORF1ab	3657	SRR14448369	11235	C	T	0,999084	2021-03-01	United States
ORF1ab_4285_V	ORF1ab	4285	SRR14448369	13119	C	T	0,999216	2021-03-01	United States
ORF1ab_314_L	ORF1ab	314	SRR14448369	14408	C	T	1	2021-03-01	United States
ORF1ab_1555_I	ORF1ab	1555	SRR14448369	18131	C	T	1	2021-03-01	United States
ORF1ab_1653_D	ORF1ab	1653	SRR14448369	18424	A	G	1	2021-03-01	United States
ORF1ab_2579_R	ORF1ab	2579	SRR14448369	21203	A	G	0,998304	2021-03-01	United States
ORF1ab_2613_C	ORF1ab	2613	SRR14448369	21304	C	T	1	2021-03-01	United States
S_614_G	S	614	SRR14448369	23403	A	G	0,999394	2021-03-01	United States
ORF3a_57_H	ORF3a	57	SRR14448369	25563	G	T	0,998824	2021-03-01	United States
ORF3a_172_V	ORF3a	172	SRR14448369	25907	G	T	0,998725	2021-03-01	United States
ORF8_24_L	ORF8	24	SRR14448369	27964	C	T	1	2021-03-01	United States
N_67_S	N	67	SRR14448369	28472	C	T	1	2021-03-01	United States
N_199_L	N	199	SRR14448369	28869	C	T	0,999515	2021-03-01	United States
ORF1ab_1001_I	ORF1ab	1001	SRR14448370	3267	C	T	1	2021-03-02	United States
ORF1ab_1708_D	ORF1ab	1708	SRR14448370	5388	C	A	1	2021-03-02	United States
ORF1ab_2144_NA	ORF1ab	2144	SRR14448370	6696	C	+T	0,0751708	2021-03-02	United States
ORF1ab_2230_T	ORF1ab	2230	SRR14448370	6954	T	C	1	2021-03-02	United States
ORF1ab_3674_NA	ORF1ab	3674	SRR14448370	11287	G	-TCTGGTTTT	0,994467	2021-03-02	United States
ORF1ab_3966_R	ORF1ab	3966	SRR14448370	12162	A	G	0,997925	2021-03-02	United States
ORF1ab_314_L	ORF1ab	314	SRR14448370	14408	C	T	1	2021-03-02	United States
ORF1ab_1383_R	ORF1ab	1383	SRR14448370	17615	A	G	0,998567	2021-03-02	United States
S_68_NA	S	68	SRR14448370	21764	A	-TACATG	0,988473	2021-03-02	United States
S_143_NA	S	143	SRR14448370	21990	T	-TTA	0,987377	2021-03-02	United States
S_494_P	S	494	SRR14448370	23042	T	C	0,997732	2021-03-02	United States
S_501_Y	S	501	SRR14448370	23063	A	T	1	2021-03-02	United States
S_570_D	S	570	SRR14448370	23271	C	A	0,998354	2021-03-02	United States
S_614_G	S	614	SRR14448370	23403	A	G	1	2021-03-02	United States
S_681_H	S	681	SRR14448370	23604	C	A	1	2021-03-02	United States
S_716_I	S	716	SRR14448370	23709	C	T	1	2021-03-02	United States
S_982_A	S	982	SRR14448370	24506	T	G	0,996429	2021-03-02	United States
S_1118_H	S	1118	SRR14448370	24914	G	C	1	2021-03-02	United States
ORF8_27_*	ORF8	27	SRR14448370	27972	C	T	1	2021-03-02	United States
ORF8_52_I	ORF8	52	SRR14448370	28048	G	T	1	2021-03-02	United States
ORF8_73_C	ORF8	73	SRR14448370	28111	A	G	0,998795	2021-03-02	United States
N_3_H	N	3	SRR14448370	28280	G	C	0,99828	2021-03-02	United States
N_3_V	N	3	SRR14448370	28281	A	T	0,99828	2021-03-02	United States
N_3_E	N	3	SRR14448370	28282	T	A	0,998289	2021-03-02	United States
N_39_H	N	39	SRR14448370	28390	A	C	0,998283	2021-03-02	United States
N_203_K	N	203	SRR14448370	28881	G	A	0,999325	2021-03-02	United States
N_204_R	N	204	SRR14448370	28883	G	C	0,998655	2021-03-02	United States
N_235_F	N	235	SRR14448370	28977	C	T	0,999318	2021-03-02	United States
ORF1ab_1001_I	ORF1ab	1001	SRR14448371	3267	C	T	0,998175	2021-03-02	United States
ORF1ab_1052_NA	ORF1ab	1052	SRR14448371	3420	T	+A	0,0578662	2021-03-02	United States
ORF1ab_1384_K	ORF1ab	1384	SRR14448371	4415	G	A	0,102362	2021-03-02	United States
ORF1ab_1708_D	ORF1ab	1708	SRR14448371	5388	C	A	0,989071	2021-03-02	United States
ORF1ab_2230_T	ORF1ab	2230	SRR14448371	6954	T	C	1	2021-03-02	United States
ORF1ab_2921_NA	ORF1ab	2921	SRR14448371	9026	A	+T	0,0817236	2021-03-02	United States
ORF1ab_3070_V	ORF1ab	3070	SRR14448371	9474	C	T	1	2021-03-02	United States
ORF1ab_3603_NA	ORF1ab	3603	SRR14448371	11074	C	-T	0,0746269	2021-03-02	United States
ORF1ab_3674_NA	ORF1ab	3674	SRR14448371	11287	G	-TCTGGTTTT	0,998679	2021-03-02	United States
ORF1ab_3966_R	ORF1ab	3966	SRR14448371	12162	A	G	0,999289	2021-03-02	United States
ORF1ab_4398_NA	ORF1ab	4398	SRR14448371	13459	G	+T	0,10303	2021-03-02	United States
ORF1ab_314_L	ORF1ab	314	SRR14448371	14408	C	T	1	2021-03-02	United States
ORF1ab_1383_R	ORF1ab	1383	SRR14448371	17615	A	G	1	2021-03-02	United States
ORF1ab_2557_R	ORF1ab	2557	SRR14448371	21137	A	G	1	2021-03-02	United States
S_153_T	S	153	SRR14448371	22020	T	C	0,999398	2021-03-02	United States
S_501_Y	S	501	SRR14448371	23063	A	T	0,999214	2021-03-02	United States
S_570_D	S	570	SRR14448371	23271	C	A	0,998707	2021-03-02	United States
S_614_G	S	614	SRR14448371	23403	A	G	0,999368	2021-03-02	United States
S_681_H	S	681	SRR14448371	23604	C	A	1	2021-03-02	United States
S_716_I	S	716	SRR14448371	23709	C	T	1	2021-03-02	United States
S_982_A	S	982	SRR14448371	24506	T	G	1	2021-03-02	United States
S_1118_H	S	1118	SRR14448371	24914	G	C	1	2021-03-02	United States
S_1191_N	S	1191	SRR14448371	25135	G	T	1	2021-03-02	United States
M_161_V	M	161	SRR14448371	27003	A	G	0,999093	2021-03-02	United States
ORF8_27_*	ORF8	27	SRR14448371	27972	C	T	1	2021-03-02	United States
ORF8_52_I	ORF8	52	SRR14448371	28048	G	T	1	2021-03-02	United States
N_3_H	N	3	SRR14448371	28280	G	C	1	2021-03-02	United States
N_3_V	N	3	SRR14448371	28281	A	T	1	2021-03-02	United States
N_3_E	N	3	SRR14448371	28282	T	A	1	2021-03-02	United States
N_203_K	N	203	SRR14448371	28881	G	A	1	2021-03-02	United States
N_204_R	N	204	SRR14448371	28883	G	C	1	2021-03-02	United States
N_235_F	N	235	SRR14448371	28977	C	T	1	2021-03-02	United States
N_336_V	N	336	SRR14448371	29280	C	T	1	2021-03-02	United States
ORF1ab_265_I	ORF1ab	265	SRR14448372	1059	C	T	0,999144	2021-03-02	United States
ORF1ab_3352_F	ORF1ab	3352	SRR14448372	10319	C	T	0,998456	2021-03-02	United States
ORF1ab_314_L	ORF1ab	314	SRR14448372	14408	C	T	1	2021-03-02	United States
ORF1ab_1653_D	ORF1ab	1653	SRR14448372	18424	A	G	1	2021-03-02	United States
ORF1ab_2613_C	ORF1ab	2613	SRR14448372	21304	C	T	0,999248	2021-03-02	United States
S_78_M	S	78	SRR14448372	21795	G	T	0,999221	2021-03-02	United States
S_614_G	S	614	SRR14448372	23403	A	G	0,998384	2021-03-02	United States
S_813_N	S	813	SRR14448372	24000	G	A	0,999373	2021-03-02	United States
S_1101_Y	S	1101	SRR14448372	24863	C	T	1	2021-03-02	United States
ORF3a_57_H	ORF3a	57	SRR14448372	25563	G	T	1	2021-03-02	United States
ORF3a_172_V	ORF3a	172	SRR14448372	25907	G	T	0,999031	2021-03-02	United States
ORF8_24_L	ORF8	24	SRR14448372	27964	C	T	1	2021-03-02	United States
N_67_S	N	67	SRR14448372	28472	C	T	1	2021-03-02	United States
N_199_L	N	199	SRR14448372	28869	C	T	1	2021-03-02	United States
ORF1ab_265_I	ORF1ab	265	SRR14448373	1059	C	T	1	2021-02-28	United States
ORF1ab_346_I	ORF1ab	346	SRR14448373	1302	C	T	0,998804	2021-02-28	United States
ORF1ab_406_Y	ORF1ab	406	SRR14448373	1482	T	A	0,999065	2021-02-28	United States
ORF1ab_2144_NA	ORF1ab	2144	SRR14448373	6696	C	+T	0,0759607	2021-02-28	United States
ORF1ab_3352_F	ORF1ab	3352	SRR14448373	10319	C	T	1	2021-02-28	United States
ORF1ab_314_L	ORF1ab	314	SRR14448373	14408	C	T	1	2021-02-28	United States
ORF1ab_1076_I	ORF1ab	1076	SRR14448373	16694	C	T	1	2021-02-28	United States
S_614_G	S	614	SRR14448373	23403	A	G	0,998982	2021-02-28	United States
ORF3a_57_H	ORF3a	57	SRR14448373	25563	G	T	1	2021-02-28	United States
ORF3a_134_L	ORF3a	134	SRR14448373	25793	G	T	0,999212	2021-02-28	United States
ORF3a_155_Y	ORF3a	155	SRR14448373	25855	G	T	1	2021-02-28	United States
ORF7a_47_Y	ORF7a	47	SRR14448373	27532	C	T	1	2021-02-28	United States
ORF7a_63_NA	ORF7a	63	SRR14448373	27581	T	-TGCTTTTGCTTGTCCTGACGGCGTA	0,998848	2021-02-28	United States
ORF8_24_L	ORF8	24	SRR14448373	27964	C	T	1	2021-02-28	United States
ORF8_54_L	ORF8	54	SRR14448373	28054	C	T	1	2021-02-28	United States
N_207_S	N	207	SRR14448373	28892	C	T	1	2021-02-28	United States
N_393_I	N	393	SRR14448373	29451	C	T	0,998536	2021-02-28	United States
ORF1ab_1001_I	ORF1ab	1001	SRR14448374	3267	C	T	1	2021-03-02	United States
ORF1ab_1708_D	ORF1ab	1708	SRR14448374	5388	C	A	1	2021-03-02	United States
ORF1ab_2144_NA	ORF1ab	2144	SRR14448374	6696	C	+T	0,0728745	2021-03-02	United States
ORF1ab_2230_T	ORF1ab	2230	SRR14448374	6954	T	C	1	2021-03-02	United States
ORF1ab_3674_NA	ORF1ab	3674	SRR14448374	11287	G	-TCTGGTTTT	0,997309	2021-03-02	United States
ORF1ab_218_L	ORF1ab	218	SRR14448374	14120	C	T	0,998822	2021-03-02	United States
ORF1ab_314_L	ORF1ab	314	SRR14448374	14408	C	T	0,99811	2021-03-02	United States
ORF1ab_1681_P	ORF1ab	1681	SRR14448374	18509	T	C	0,998138	2021-03-02	United States
ORF1ab_1975_S	ORF1ab	1975	SRR14448374	19390	C	T	1	2021-03-02	United States
S_68_NA	S	68	SRR14448374	21764	A	-TACATG	0,993827	2021-03-02	United States
S_143_NA	S	143	SRR14448374	21990	T	-TTA	0,995399	2021-03-02	United States
S_501_Y	S	501	SRR14448374	23063	A	T	0,999207	2021-03-02	United States
S_570_D	S	570	SRR14448374	23271	C	A	1	2021-03-02	United States
S_614_G	S	614	SRR14448374	23403	A	G	0,998264	2021-03-02	United States
S_681_H	S	681	SRR14448374	23604	C	A	1	2021-03-02	United States
S_716_I	S	716	SRR14448374	23709	C	T	1	2021-03-02	United States
S_982_A	S	982	SRR14448374	24506	T	G	0,999035	2021-03-02	United States
S_1118_H	S	1118	SRR14448374	24914	G	C	1	2021-03-02	United States
ORF8_27_*	ORF8	27	SRR14448374	27972	C	T	1	2021-03-02	United States
ORF8_52_I	ORF8	52	SRR14448374	28048	G	T	1	2021-03-02	United States
ORF8_68_*	ORF8	68	SRR14448374	28095	A	T	1	2021-03-02	United States
ORF8_73_C	ORF8	73	SRR14448374	28111	A	G	0,999314	2021-03-02	United States
N_3_H	N	3	SRR14448374	28280	G	C	1	2021-03-02	United States
N_3_V	N	3	SRR14448374	28281	A	T	0,999272	2021-03-02	United States
N_3_E	N	3	SRR14448374	28282	T	A	0,998547	2021-03-02	United States
N_203_K	N	203	SRR14448374	28881	G	A	1	2021-03-02	United States
N_204_R	N	204	SRR14448374	28883	G	C	0,996837	2021-03-02	United States
N_235_F	N	235	SRR14448374	28977	C	T	0,999087	2021-03-02	United States
N_260_NA	N	260	SRR14448374	29051	C	+A	0,0688406	2021-03-02	United States
ORF1ab_265_I	ORF1ab	265	SRR14448375	1059	C	T	1	2021-02-28	United States
ORF1ab_568_I	ORF1ab	568	SRR14448375	1968	C	T	1	2021-02-28	United States
ORF1ab_4205_V	ORF1ab	4205	SRR14448375	12878	A	G	1	2021-02-28	United States
ORF1ab_314_L	ORF1ab	314	SRR14448375	14408	C	T	1	2021-02-28	United States
ORF1ab_1183_Y	ORF1ab	1183	SRR14448375	17014	G	T	0,997792	2021-02-28	United States
ORF1ab_1354_N	ORF1ab	1354	SRR14448375	17528	C	A	1	2021-02-28	United States
ORF1ab_2571_R	ORF1ab	2571	SRR14448375	21179	A	G	1	2021-02-28	United States
S_13_I	S	13	SRR14448375	21600	G	T	1	2021-02-28	United States
S_152_C	S	152	SRR14448375	22018	G	T	0,9941	2021-02-28	United States
S_452_R	S	452	SRR14448375	22917	T	G	0,998179	2021-02-28	United States
S_614_G	S	614	SRR14448375	23403	A	G	1	2021-02-28	United States
ORF3a_57_H	ORF3a	57	SRR14448375	25563	G	T	1	2021-02-28	United States
N_205_I	N	205	SRR14448375	28887	C	T	1	2021-02-28	United States
ORF1ab_318_L	ORF1ab	318	SRR14448376	1218	C	T	1	2021-03-02	United States
ORF1ab_959_S	ORF1ab	959	SRR14448376	3140	C	T	0,998258	2021-03-02	United States
ORF1ab_1188_L	ORF1ab	1188	SRR14448376	3828	C	T	1	2021-03-02	United States
ORF1ab_1312_I	ORF1ab	1312	SRR14448376	4201	G	T	1	2021-03-02	United States
ORF1ab_1548_S	ORF1ab	1548	SRR14448376	4907	G	A	1	2021-03-02	United States
ORF1ab_3255_I	ORF1ab	3255	SRR14448376	10029	C	T	1	2021-03-02	United States
ORF1ab_3618_V	ORF1ab	3618	SRR14448376	11117	A	G	1	2021-03-02	United States
ORF1ab_4175_I	ORF1ab	4175	SRR14448376	12789	C	T	0,997561	2021-03-02	United States
ORF1ab_314_L	ORF1ab	314	SRR14448376	14408	C	T	1	2021-03-02	United States
S_20_I	S	20	SRR14448376	21621	C	T	1	2021-03-02	United States
S_478_K	S	478	SRR14448376	22995	C	A	0,999396	2021-03-02	United States
S_614_G	S	614	SRR14448376	23403	A	G	1	2021-03-02	United States
S_681_H	S	681	SRR14448376	23604	C	A	1	2021-03-02	United States
S_732_A	S	732	SRR14448376	23756	A	G	1	2021-03-02	United States
N_203_K	N	203	SRR14448376	28881	G	A	1	2021-03-02	United States
N_204_R	N	204	SRR14448376	28883	G	C	1	2021-03-02	United States
ORF1ab_4_F	ORF1ab	4	SRR14448377	275	C	T	0,997596	2021-03-02	United States
ORF1ab_914_L	ORF1ab	914	SRR14448377	3007	T	A	0,998917	2021-03-02	United States
ORF1ab_1657_E	ORF1ab	1657	SRR14448377	5234	A	G	0,99871	2021-03-02	United States
ORF1ab_1733_G	ORF1ab	1733	SRR14448377	5462	A	G	1	2021-03-02	United States
ORF1ab_2121_I	ORF1ab	2121	SRR14448377	6627	C	T	0,997199	2021-03-02	United States
ORF1ab_2144_NA	ORF1ab	2144	SRR14448377	6696	C	+T	0,1059	2021-03-02	United States
ORF1ab_3071_Y	ORF1ab	3071	SRR14448377	9477	T	A	1	2021-03-02	United States
ORF1ab_3255_I	ORF1ab	3255	SRR14448377	10029	C	T	0,994962	2021-03-02	United States
ORF1ab_3580_Q	ORF1ab	3580	SRR14448377	11005	C	A	1	2021-03-02	United States
ORF1ab_833_NA	ORF1ab	833	SRR14448377	15965	G	+T	0,0885529	2021-03-02	United States
ORF1ab_1000_L	ORF1ab	1000	SRR14448377	16466	C	T	1	2021-03-02	United States
S_140_NA	S	140	SRR14448377	21980	T	-TTTTGGGTG	0,998339	2021-03-02	United States
S_452_R	S	452	SRR14448377	22917	T	G	0,999192	2021-03-02	United States
S_614_G	S	614	SRR14448377	23403	A	G	1	2021-03-02	United States
ORF3a_74_F	ORF3a	74	SRR14448377	25613	C	T	1	2021-03-02	United States
ORF3a_196_V	ORF3a	196	SRR14448377	25979	G	T	0,99847	2021-03-02	United States
ORF6_27_L	ORF6	27	SRR14448377	27281	G	T	1	2021-03-02	United States
ORF7a_84_S	ORF7a	84	SRR14448377	27643	C	T	1	2021-03-02	United States
N_197_L	N	197	SRR14448377	28863	C	T	1	2021-03-02	United States
N_234_I	N	234	SRR14448377	28975	G	T	1	2021-03-02	United States
N_260_NA	N	260	SRR14448377	29051	C	+A	0,0737598	2021-03-02	United States
N_365_S	N	365	SRR14448377	29366	C	T	0,999388	2021-03-02	United States
N_383_L	N	383	SRR14448377	29421	C	T	0,999382	2021-03-02	United States
ORF1ab_265_I	ORF1ab	265	SRR14448378	1059	C	T	1	2021-03-02	United States
ORF1ab_3352_F	ORF1ab	3352	SRR14448378	10319	C	T	1	2021-03-02	United States
ORF1ab_3729_R	ORF1ab	3729	SRR14448378	11451	A	G	0,999331	2021-03-02	United States
ORF1ab_314_L	ORF1ab	314	SRR14448378	14408	C	T	1	2021-03-02	United States
ORF1ab_1653_D	ORF1ab	1653	SRR14448378	18424	A	G	0,998779	2021-03-02	United States
ORF1ab_2414_I	ORF1ab	2414	SRR14448378	20709	G	T	0,997917	2021-03-02	United States
ORF1ab_2431_V	ORF1ab	2431	SRR14448378	20759	C	T	0,998922	2021-03-02	United States
ORF1ab_2613_C	ORF1ab	2613	SRR14448378	21304	C	T	0,997069	2021-03-02	United States
S_614_G	S	614	SRR14448378	23403	A	G	1	2021-03-02	United States
S_677_P	S	677	SRR14448378	23592	A	C	1	2021-03-02	United States
ORF3a_57_H	ORF3a	57	SRR14448378	25563	G	T	1	2021-03-02	United States
ORF3a_172_V	ORF3a	172	SRR14448378	25907	G	T	0,99776	2021-03-02	United States
ORF6_13_D	ORF6	13	SRR14448378	27240	G	T	0,998836	2021-03-02	United States
ORF8_24_L	ORF8	24	SRR14448378	27964	C	T	1	2021-03-02	United States
N_67_S	N	67	SRR14448378	28472	C	T	0,99537	2021-03-02	United States
N_199_L	N	199	SRR14448378	28869	C	T	0,999302	2021-03-02	United States
ORF1ab_166_G	ORF1ab	166	SRR14448379	761	A	G	1	2021-03-02	United States
ORF1ab_959_S	ORF1ab	959	SRR14448379	3140	C	T	1	2021-03-02	United States
ORF1ab_2144_NA	ORF1ab	2144	SRR14448379	6696	C	+T	0,103261	2021-03-02	United States
ORF1ab_3255_I	ORF1ab	3255	SRR14448379	10029	C	T	1	2021-03-02	United States
ORF1ab_3615_V	ORF1ab	3615	SRR14448379	11109	C	T	1	2021-03-02	United States
ORF1ab_3618_V	ORF1ab	3618	SRR14448379	11117	A	G	1	2021-03-02	United States
ORF1ab_4175_I	ORF1ab	4175	SRR14448379	12789	C	T	0,999052	2021-03-02	United States
ORF1ab_314_L	ORF1ab	314	SRR14448379	14408	C	T	1	2021-03-02	United States
S_3_NA	S	3	SRR14448379	21569	G	+T	0,0891938	2021-03-02	United States
S_5_F	S	5	SRR14448379	21575	C	T	1	2021-03-02	United States
S_478_K	S	478	SRR14448379	22995	C	A	1	2021-03-02	United States
S_614_G	S	614	SRR14448379	23403	A	G	1	2021-03-02	United States
S_681_H	S	681	SRR14448379	23604	C	A	1	2021-03-02	United States
S_732_A	S	732	SRR14448379	23756	A	G	1	2021-03-02	United States
N_203_K	N	203	SRR14448379	28881	G	A	1	2021-03-02	United States
N_204_R	N	204	SRR14448379	28883	G	C	0,995467	2021-03-02	United States
N_260_NA	N	260	SRR14448379	29051	C	+A	0,0630986	2021-03-02	United States
ORF1ab_265_I	ORF1ab	265	SRR14448380	1059	C	T	1	2021-03-02	United States
ORF1ab_555_V	ORF1ab	555	SRR14448380	1929	C	T	0,999069	2021-03-02	United States
ORF1ab_2144_NA	ORF1ab	2144	SRR14448380	6696	C	+T	0,0814516	2021-03-02	United States
ORF1ab_2361_K	ORF1ab	2361	SRR14448380	7348	T	A	1	2021-03-02	United States
ORF1ab_2389_L	ORF1ab	2389	SRR14448380	7431	C	T	1	2021-03-02	United States
ORF1ab_2606_I	ORF1ab	2606	SRR14448380	8083	G	A	1	2021-03-02	United States
ORF1ab_3352_F	ORF1ab	3352	SRR14448380	10319	C	T	1	2021-03-02	United States
ORF1ab_4285_V	ORF1ab	4285	SRR14448380	13119	C	T	1	2021-03-02	United States
ORF1ab_314_L	ORF1ab	314	SRR14448380	14408	C	T	1	2021-03-02	United States
ORF1ab_1555_I	ORF1ab	1555	SRR14448380	18131	C	T	1	2021-03-02	United States
ORF1ab_1653_D	ORF1ab	1653	SRR14448380	18424	A	G	1	2021-03-02	United States
ORF1ab_2579_R	ORF1ab	2579	SRR14448380	21203	A	G	0,999233	2021-03-02	United States
ORF1ab_2613_C	ORF1ab	2613	SRR14448380	21304	C	T	1	2021-03-02	United States
S_614_G	S	614	SRR14448380	23403	A	G	1	2021-03-02	United States
ORF3a_57_H	ORF3a	57	SRR14448380	25563	G	T	1	2021-03-02	United States
ORF3a_172_V	ORF3a	172	SRR14448380	25907	G	T	1	2021-03-02	United States
ORF7b_32_F	ORF7b	32	SRR14448380	27849	C	T	1	2021-03-02	United States
ORF8_24_L	ORF8	24	SRR14448380	27964	C	T	1	2021-03-02	United States
N_67_S	N	67	SRR14448380	28472	C	T	1	2021-03-02	United States
N_199_L	N	199	SRR14448380	28869	C	T	0,998653	2021-03-02	United States
N_244_H	N	244	SRR14448380	29005	A	C	0,998622	2021-03-02	United States
N_260_NA	N	260	SRR14448380	29051	C	+A	0,0527344	2021-03-02	United States
ORF1ab_1001_I	ORF1ab	1001	SRR14448381	3267	C	T	1	2021-03-02	United States
ORF1ab_1314_T	ORF1ab	1314	SRR14448381	4205	G	A	1	2021-03-02	United States
ORF1ab_1708_D	ORF1ab	1708	SRR14448381	5388	C	A	1	2021-03-02	United States
ORF1ab_2230_T	ORF1ab	2230	SRR14448381	6954	T	C	0,997947	2021-03-02	United States
ORF1ab_2259_I	ORF1ab	2259	SRR14448381	7042	G	T	0,997921	2021-03-02	United States
ORF1ab_3674_NA	ORF1ab	3674	SRR14448381	11287	G	-TCTGGTTTT	1	2021-03-02	United States
ORF1ab_218_L	ORF1ab	218	SRR14448381	14120	C	T	1	2021-03-02	United States
ORF1ab_314_L	ORF1ab	314	SRR14448381	14408	C	T	1	2021-03-02	United States
ORF1ab_1426_D	ORF1ab	1426	SRR14448381	17743	A	G	0,995495	2021-03-02	United States
ORF1ab_2172_NA	ORF1ab	2172	SRR14448381	19983	C	+T	0,0512821	2021-03-02	United States
S_68_NA	S	68	SRR14448381	21764	A	-TACATG	1	2021-03-02	United States
S_143_NA	S	143	SRR14448381	21990	T	-TTA	0,989848	2021-03-02	United States
S_221_L	S	221	SRR14448381	22224	C	T	0,99793	2021-03-02	United States
S_501_Y	S	501	SRR14448381	23063	A	T	1	2021-03-02	United States
S_570_D	S	570	SRR14448381	23271	C	A	0,997326	2021-03-02	United States
S_614_G	S	614	SRR14448381	23403	A	G	1	2021-03-02	United States
S_681_H	S	681	SRR14448381	23604	C	A	1	2021-03-02	United States
S_716_I	S	716	SRR14448381	23709	C	T	1	2021-03-02	United States
S_982_A	S	982	SRR14448381	24506	T	G	0,994536	2021-03-02	United States
S_1118_H	S	1118	SRR14448381	24914	G	C	1	2021-03-02	United States
ORF3a_191_A	ORF3a	191	SRR14448381	25964	A	C	0,191226	2021-03-02	United States
ORF8_27_*	ORF8	27	SRR14448381	27972	C	T	1	2021-03-02	United States
ORF8_52_I	ORF8	52	SRR14448381	28048	G	T	1	2021-03-02	United States
ORF8_61_F	ORF8	61	SRR14448381	28075	G	T	1	2021-03-02	United States
ORF8_68_*	ORF8	68	SRR14448381	28095	A	T	1	2021-03-02	United States
ORF8_73_C	ORF8	73	SRR14448381	28111	A	G	1	2021-03-02	United States
N_3_H	N	3	SRR14448381	28280	G	C	1	2021-03-02	United States
N_3_V	N	3	SRR14448381	28281	A	T	1	2021-03-02	United States
N_3_E	N	3	SRR14448381	28282	T	A	1	2021-03-02	United States
N_203_K	N	203	SRR14448381	28881	G	A	1	2021-03-02	United States
N_204_R	N	204	SRR14448381	28883	G	C	1	2021-03-02	United States
N_235_F	N	235	SRR14448381	28977	C	T	0,994751	2021-03-02	United States
ORF1ab_265_I	ORF1ab	265	SRR14448382	1059	C	T	1	2021-03-01	United States
ORF1ab_1577_V	ORF1ab	1577	SRR14448382	4994	A	G	0,985369	2021-03-01	United States
ORF1ab_2144_NA	ORF1ab	2144	SRR14448382	6696	C	+T	0,0817647	2021-03-01	United States
ORF1ab_4205_V	ORF1ab	4205	SRR14448382	12878	A	G	1	2021-03-01	United States
ORF1ab_314_L	ORF1ab	314	SRR14448382	14408	C	T	1	2021-03-01	United States
ORF1ab_1183_Y	ORF1ab	1183	SRR14448382	17014	G	T	1	2021-03-01	United States
S_13_I	S	13	SRR14448382	21600	G	T	0,995825	2021-03-01	United States
S_152_C	S	152	SRR14448382	22018	G	T	1	2021-03-01	United States
S_452_R	S	452	SRR14448382	22917	T	G	0,997421	2021-03-01	United States
S_614_G	S	614	SRR14448382	23403	A	G	1	2021-03-01	United States
ORF3a_57_H	ORF3a	57	SRR14448382	25563	G	T	0,99802	2021-03-01	United States
ORF3a_94_F	ORF3a	94	SRR14448382	25672	C	T	1	2021-03-01	United States
ORF8_100_L	ORF8	100	SRR14448382	28191	G	T	1	2021-03-01	United States
N_14_C	N	14	SRR14448382	28313	C	T	1	2021-03-01	United States
N_205_I	N	205	SRR14448382	28887	C	T	0,999019	2021-03-01	United States
N_234_I	N	234	SRR14448382	28975	G	T	0,997925	2021-03-01	United States
ORF1ab_1001_I	ORF1ab	1001	SRR14448383	3267	C	T	1	2021-03-02	United States
ORF1ab_1708_D	ORF1ab	1708	SRR14448383	5388	C	A	1	2021-03-02	United States
ORF1ab_2144_NA	ORF1ab	2144	SRR14448383	6696	C	+T	0,0704087	2021-03-02	United States
ORF1ab_2230_T	ORF1ab	2230	SRR14448383	6954	T	C	0,999616	2021-03-02	United States
ORF1ab_3674_NA	ORF1ab	3674	SRR14448383	11287	G	-TCTGGTTTT	0,998909	2021-03-02	United States
ORF1ab_218_L	ORF1ab	218	SRR14448383	14120	C	T	0,999313	2021-03-02	United States
ORF1ab_314_L	ORF1ab	314	SRR14448383	14408	C	T	0,999017	2021-03-02	United States
ORF1ab_1351_F	ORF1ab	1351	SRR14448383	17518	C	T	0,999256	2021-03-02	United States
ORF1ab_1975_S	ORF1ab	1975	SRR14448383	19390	C	T	0,997072	2021-03-02	United States
S_68_NA	S	68	SRR14448383	21764	A	-TACATG	0,998675	2021-03-02	United States
S_143_NA	S	143	SRR14448383	21990	T	-TTA	0,992116	2021-03-02	United States
S_501_Y	S	501	SRR14448383	23063	A	T	1	2021-03-02	United States
S_570_D	S	570	SRR14448383	23271	C	A	0,99926	2021-03-02	United States
S_614_G	S	614	SRR14448383	23403	A	G	0,999267	2021-03-02	United States
S_681_H	S	681	SRR14448383	23604	C	A	0,997809	2021-03-02	United States
S_716_I	S	716	SRR14448383	23709	C	T	1	2021-03-02	United States
S_939_F	S	939	SRR14448383	24378	C	T	0,998715	2021-03-02	United States
S_982_A	S	982	SRR14448383	24506	T	G	0,998914	2021-03-02	United States
S_1118_H	S	1118	SRR14448383	24914	G	C	0,99935	2021-03-02	United States
ORF8_27_*	ORF8	27	SRR14448383	27972	C	T	0,998915	2021-03-02	United States
ORF8_52_I	ORF8	52	SRR14448383	28048	G	T	1	2021-03-02	United States
ORF8_68_*	ORF8	68	SRR14448383	28095	A	T	0,997831	2021-03-02	United States
ORF8_73_C	ORF8	73	SRR14448383	28111	A	G	0,998706	2021-03-02	United States
N_3_H	N	3	SRR14448383	28280	G	C	0,999435	2021-03-02	United States
N_3_V	N	3	SRR14448383	28281	A	T	0,997739	2021-03-02	United States
N_3_E	N	3	SRR14448383	28282	T	A	0,999437	2021-03-02	United States
N_203_K	N	203	SRR14448383	28881	G	A	1	2021-03-02	United States
N_204_R	N	204	SRR14448383	28883	G	C	1	2021-03-02	United States
N_235_F	N	235	SRR14448383	28977	C	T	0,999528	2021-03-02	United States
ORF1ab_2007_I	ORF1ab	2007	SRR14448384	6285	C	T	0,999231	2021-02-28	United States
ORF1ab_2144_NA	ORF1ab	2144	SRR14448384	6696	C	+T	0,103051	2021-02-28	United States
ORF1ab_2800_I	ORF1ab	2800	SRR14448384	8664	C	T	1	2021-02-28	United States
ORF1ab_3674_NA	ORF1ab	3674	SRR14448384	11287	G	-TCTGGTTTT	0,990023	2021-02-28	United States
ORF1ab_314_S	ORF1ab	314	SRR14448384	14407	C	T	0,997283	2021-02-28	United States
ORF1ab_314_L	ORF1ab	314	SRR14448384	14408	C	T	1	2021-02-28	United States
ORF1ab_833_NA	ORF1ab	833	SRR14448384	15965	G	+T	0,0773316	2021-02-28	United States
S_52_R	S	52	SRR14448384	21717	A	G	1	2021-02-28	United States
S_68_NA	S	68	SRR14448384	21764	A	-TACATG	0,994408	2021-02-28	United States
S_143_NA	S	143	SRR14448384	21990	T	-TTA	0,979362	2021-02-28	United States
S_484_K	S	484	SRR14448384	23012	G	A	0,999474	2021-02-28	United States
S_573_I	S	573	SRR14448384	23280	C	T	1	2021-02-28	United States
S_614_G	S	614	SRR14448384	23403	A	G	0,997004	2021-02-28	United States
S_677_H	S	677	SRR14448384	23593	G	C	1	2021-02-28	United States
S_888_L	S	888	SRR14448384	24224	T	C	0,995246	2021-02-28	United States
E_21_F	E	21	SRR14448384	26305	C	T	0,997028	2021-02-28	United States
M_82_T	M	82	SRR14448384	26767	T	C	1	2021-02-28	United States
ORF6_1_NA	ORF6	1	SRR14448384	27204	G	-TTT	0,996324	2021-02-28	United States
N_2_NA	N	2	SRR14448384	28277	T	-CTG	0,998828	2021-02-28	United States
N_12_G	N	12	SRR14448384	28308	C	G	0,999389	2021-02-28	United States
N_205_I	N	205	SRR14448384	28887	C	T	0,999032	2021-02-28	United States
N_260_NA	N	260	SRR14448384	29051	C	+A	0,0725095	2021-02-28	United States
ORF1ab_265_I	ORF1ab	265	SRR14448385	1059	C	T	0,997824	2021-02-28	United States
ORF1ab_3352_F	ORF1ab	3352	SRR14448385	10319	C	T	1	2021-02-28	United States
ORF1ab_314_L	ORF1ab	314	SRR14448385	14408	C	T	1	2021-02-28	United States
ORF1ab_1653_D	ORF1ab	1653	SRR14448385	18424	A	G	0,998878	2021-02-28	United States
ORF1ab_2613_C	ORF1ab	2613	SRR14448385	21304	C	T	1	2021-02-28	United States
S_614_G	S	614	SRR14448385	23403	A	G	0,998194	2021-02-28	United States
ORF3a_57_H	ORF3a	57	SRR14448385	25563	G	T	1	2021-02-28	United States
ORF3a_172_V	ORF3a	172	SRR14448385	25907	G	T	0,998268	2021-02-28	United States
ORF8_24_L	ORF8	24	SRR14448385	27964	C	T	0,997567	2021-02-28	United States
N_67_S	N	67	SRR14448385	28472	C	T	1	2021-02-28	United States
N_199_L	N	199	SRR14448385	28869	C	T	1	2021-02-28	United States
ORF1ab_265_I	ORF1ab	265	SRR14448386	1059	C	T	1	2021-03-01	United States
ORF1ab_2144_NA	ORF1ab	2144	SRR14448386	6696	C	+T	0,121507	2021-03-01	United States
ORF1ab_2659_Y	ORF1ab	2659	SRR14448386	8240	C	T	1	2021-03-01	United States
ORF1ab_4205_V	ORF1ab	4205	SRR14448386	12878	A	G	0,997199	2021-03-01	United States
ORF1ab_314_L	ORF1ab	314	SRR14448386	14408	C	T	1	2021-03-01	United States
ORF1ab_833_NA	ORF1ab	833	SRR14448386	15965	G	+T	0,098631	2021-03-01	United States
ORF1ab_1183_Y	ORF1ab	1183	SRR14448386	17014	G	T	0,999016	2021-03-01	United States
S_13_I	S	13	SRR14448386	21600	G	T	1	2021-03-01	United States
S_152_C	S	152	SRR14448386	22018	G	T	0,999119	2021-03-01	United States
S_452_R	S	452	SRR14448386	22917	T	G	1	2021-03-01	United States
S_614_G	S	614	SRR14448386	23403	A	G	1	2021-03-01	United States
ORF3a_57_H	ORF3a	57	SRR14448386	25563	G	T	1	2021-03-01	United States
ORF8_100_L	ORF8	100	SRR14448386	28191	G	T	1	2021-03-01	United States
N_205_I	N	205	SRR14448386	28887	C	T	0,998062	2021-03-01	United States
N_225_Y	N	225	SRR14448386	28946	G	T	0,995988	2021-03-01	United States
N_234_I	N	234	SRR14448386	28975	G	T	0,997003	2021-03-01	United States
ORF1ab_265_I	ORF1ab	265	SRR14448387	1059	C	T	0,997927	2021-02-23	United States
ORF1ab_2144_NA	ORF1ab	2144	SRR14448387	6696	C	+T	0,0625567	2021-02-23	United States
ORF1ab_3352_F	ORF1ab	3352	SRR14448387	10319	C	T	1	2021-02-23	United States
ORF1ab_3729_R	ORF1ab	3729	SRR14448387	11451	A	G	0,99886	2021-02-23	United States
ORF1ab_314_L	ORF1ab	314	SRR14448387	14408	C	T	1	2021-02-23	United States
ORF1ab_1653_D	ORF1ab	1653	SRR14448387	18424	A	G	1	2021-02-23	United States
ORF1ab_2613_C	ORF1ab	2613	SRR14448387	21304	C	T	1	2021-02-23	United States
S_614_G	S	614	SRR14448387	23403	A	G	1	2021-02-23	United States
S_677_P	S	677	SRR14448387	23592	A	C	1	2021-02-23	United States
ORF3a_57_H	ORF3a	57	SRR14448387	25563	G	T	1	2021-02-23	United States
ORF3a_172_V	ORF3a	172	SRR14448387	25907	G	T	0,99912	2021-02-23	United States
ORF8_24_L	ORF8	24	SRR14448387	27964	C	T	1	2021-02-23	United States
N_67_S	N	67	SRR14448387	28472	C	T	1	2021-02-23	United States
N_199_L	N	199	SRR14448387	28869	C	T	0,998542	2021-02-23	United States
ORF1ab_1854_I	ORF1ab	1854	SRR14448388	5826	C	T	0,999378	2021-02-25	United States
ORF1ab_2090_I	ORF1ab	2090	SRR14448388	6533	G	A	1	2021-02-25	United States
ORF1ab_2144_NA	ORF1ab	2144	SRR14448388	6696	C	+T	0,0578947	2021-02-25	United States
ORF1ab_3884_L	ORF1ab	3884	SRR14448388	11916	C	T	0,999433	2021-02-25	United States
ORF1ab_314_L	ORF1ab	314	SRR14448388	14408	C	T	1	2021-02-25	United States
ORF1ab_517_V	ORF1ab	517	SRR14448388	15017	C	T	1	2021-02-25	United States
ORF1ab_994_C	ORF1ab	994	SRR14448388	16448	A	G	0,997475	2021-02-25	United States
S_211_K	S	211	SRR14448388	22195	T	G	0,999147	2021-02-25	United States
S_614_G	S	614	SRR14448388	23403	A	G	1	2021-02-25	United States
S_732_A	S	732	SRR14448388	23756	A	G	1	2021-02-25	United States
ORF7a_20_H	ORF7a	20	SRR14448388	27451	T	C	0,999027	2021-02-25	United States
N_13_T	N	13	SRR14448388	28310	C	A	1	2021-02-25	United States
N_187_A	N	187	SRR14448388	28832	T	G	0,999543	2021-02-25	United States
N_203_K	N	203	SRR14448388	28881	G	A	1	2021-02-25	United States
N_204_R	N	204	SRR14448388	28883	G	C	0,997234	2021-02-25	United States
ORF1ab_265_I	ORF1ab	265	SRR14448389	1059	C	T	0,995976	2021-02-25	United States
ORF1ab_2659_Y	ORF1ab	2659	SRR14448389	8240	C	T	1	2021-02-25	United States
ORF1ab_4205_V	ORF1ab	4205	SRR14448389	12878	A	G	1	2021-02-25	United States
ORF1ab_314_L	ORF1ab	314	SRR14448389	14408	C	T	1	2021-02-25	United States
ORF1ab_1183_Y	ORF1ab	1183	SRR14448389	17014	G	T	1	2021-02-25	United States
S_13_I	S	13	SRR14448389	21600	G	T	1	2021-02-25	United States
S_152_C	S	152	SRR14448389	22018	G	T	1	2021-02-25	United States
S_452_R	S	452	SRR14448389	22917	T	G	1	2021-02-25	United States
S_614_G	S	614	SRR14448389	23403	A	G	1	2021-02-25	United States
ORF3a_57_H	ORF3a	57	SRR14448389	25563	G	T	1	2021-02-25	United States
ORF8_100_L	ORF8	100	SRR14448389	28191	G	T	1	2021-02-25	United States
N_151_L	N	151	SRR14448389	28725	C	T	0,276873	2021-02-25	United States
N_205_I	N	205	SRR14448389	28887	C	T	1	2021-02-25	United States
N_234_I	N	234	SRR14448389	28975	G	T	0,997919	2021-02-25	United States
ORF1ab_265_I	ORF1ab	265	SRR14448390	1059	C	T	1	2021-02-25	United States
ORF1ab_3255_I	ORF1ab	3255	SRR14448390	10029	C	T	1	2021-02-25	United States
ORF1ab_3750_I	ORF1ab	3750	SRR14448390	11514	C	T	1	2021-02-25	United States
ORF1ab_314_L	ORF1ab	314	SRR14448390	14408	C	T	1	2021-02-25	United States
ORF1ab_970_S	ORF1ab	970	SRR14448390	16375	C	T	0,995633	2021-02-25	United States
ORF1ab_1076_I	ORF1ab	1076	SRR14448390	16694	C	T	1	2021-02-25	United States
S_494_P	S	494	SRR14448390	23042	T	C	0,99911	2021-02-25	United States
S_614_G	S	614	SRR14448390	23403	A	G	0,998844	2021-02-25	United States
S_681_H	S	681	SRR14448390	23604	C	A	1	2021-02-25	United States
S_716_I	S	716	SRR14448390	23709	C	T	1	2021-02-25	United States
ORF3a_57_H	ORF3a	57	SRR14448390	25563	G	T	1	2021-02-25	United States
M_82_T	M	82	SRR14448390	26767	T	C	0,999115	2021-02-25	United States
N_205_I	N	205	SRR14448390	28887	C	T	0,998616	2021-02-25	United States
ORF1ab_1001_I	ORF1ab	1001	SRR14448391	3267	C	T	0,99883	2021-02-24	United States
ORF1ab_1708_D	ORF1ab	1708	SRR14448391	5388	C	A	0,996865	2021-02-24	United States
ORF1ab_2230_T	ORF1ab	2230	SRR14448391	6954	T	C	1	2021-02-24	United States
ORF1ab_2259_I	ORF1ab	2259	SRR14448391	7042	G	T	1	2021-02-24	United States
ORF1ab_3603_NA	ORF1ab	3603	SRR14448391	11074	C	-T	0,0554951	2021-02-24	United States
ORF1ab_3674_NA	ORF1ab	3674	SRR14448391	11287	G	-TCTGGTTTT	0,993631	2021-02-24	United States
ORF1ab_218_L	ORF1ab	218	SRR14448391	14120	C	T	1	2021-02-24	United States
ORF1ab_314_L	ORF1ab	314	SRR14448391	14408	C	T	1	2021-02-24	United States
S_68_NA	S	68	SRR14448391	21764	A	-TACATG	1	2021-02-24	United States
S_143_NA	S	143	SRR14448391	21990	T	-TTA	0,995313	2021-02-24	United States
S_501_Y	S	501	SRR14448391	23063	A	T	1	2021-02-24	United States
S_570_D	S	570	SRR14448391	23271	C	A	0,997454	2021-02-24	United States
S_614_G	S	614	SRR14448391	23403	A	G	0,999376	2021-02-24	United States
S_681_H	S	681	SRR14448391	23604	C	A	0,997706	2021-02-24	United States
S_716_I	S	716	SRR14448391	23709	C	T	1	2021-02-24	United States
S_982_A	S	982	SRR14448391	24506	T	G	0,998189	2021-02-24	United States
S_1118_H	S	1118	SRR14448391	24914	G	C	0,998621	2021-02-24	United States
ORF7a_68_L	ORF7a	68	SRR14448391	27596	C	T	0,997175	2021-02-24	United States
ORF8_27_*	ORF8	27	SRR14448391	27972	C	T	1	2021-02-24	United States
ORF8_52_I	ORF8	52	SRR14448391	28048	G	T	1	2021-02-24	United States
ORF8_61_F	ORF8	61	SRR14448391	28075	G	T	1	2021-02-24	United States
ORF8_68_*	ORF8	68	SRR14448391	28095	A	T	0,996403	2021-02-24	United States
ORF8_73_C	ORF8	73	SRR14448391	28111	A	G	1	2021-02-24	United States
N_3_H	N	3	SRR14448391	28280	G	C	1	2021-02-24	United States
N_3_V	N	3	SRR14448391	28281	A	T	0,999364	2021-02-24	United States
N_3_E	N	3	SRR14448391	28282	T	A	1	2021-02-24	United States
N_203_K	N	203	SRR14448391	28881	G	A	0,99963	2021-02-24	United States
N_204_R	N	204	SRR14448391	28883	G	C	0,99963	2021-02-24	United States
N_235_F	N	235	SRR14448391	28977	C	T	0,999625	2021-02-24	United States
ORF1ab_265_I	ORF1ab	265	SRR14448392	1059	C	T	1	2021-02-26	United States
ORF1ab_329_I	ORF1ab	329	SRR14448392	1251	C	T	0,998907	2021-02-26	United States
ORF1ab_2144_NA	ORF1ab	2144	SRR14448392	6696	C	+T	0,0749258	2021-02-26	United States
ORF1ab_2606_I	ORF1ab	2606	SRR14448392	8083	G	A	0,999265	2021-02-26	United States
ORF1ab_3352_F	ORF1ab	3352	SRR14448392	10319	C	T	0,997987	2021-02-26	United States
ORF1ab_314_L	ORF1ab	314	SRR14448392	14408	C	T	0,998993	2021-02-26	United States
ORF1ab_833_NA	ORF1ab	833	SRR14448392	15965	G	+T	0,0637878	2021-02-26	United States
ORF1ab_1092_F	ORF1ab	1092	SRR14448392	16741	G	T	0,998246	2021-02-26	United States
ORF1ab_1653_D	ORF1ab	1653	SRR14448392	18424	A	G	0,999034	2021-02-26	United States
ORF1ab_2613_C	ORF1ab	2613	SRR14448392	21304	C	T	1	2021-02-26	United States
S_614_G	S	614	SRR14448392	23403	A	G	0,998839	2021-02-26	United States
ORF3a_57_H	ORF3a	57	SRR14448392	25563	G	T	1	2021-02-26	United States
ORF3a_172_V	ORF3a	172	SRR14448392	25907	G	T	1	2021-02-26	United States
ORF8_24_L	ORF8	24	SRR14448392	27964	C	T	1	2021-02-26	United States
N_67_S	N	67	SRR14448392	28472	C	T	0,998066	2021-02-26	United States
N_199_L	N	199	SRR14448392	28869	C	T	1	2021-02-26	United States
N_260_NA	N	260	SRR14448392	29051	C	+A	0,0889649	2021-02-26	United States
ORF1ab_265_I	ORF1ab	265	SRR14448393	1059	C	T	1	2021-02-25	United States
ORF1ab_3352_F	ORF1ab	3352	SRR14448393	10319	C	T	1	2021-02-25	United States
ORF1ab_218_L	ORF1ab	218	SRR14448393	14120	C	T	1	2021-02-25	United States
ORF1ab_314_L	ORF1ab	314	SRR14448393	14408	C	T	1	2021-02-25	United States
ORF1ab_1653_D	ORF1ab	1653	SRR14448393	18424	A	G	1	2021-02-25	United States
ORF1ab_1706_L	ORF1ab	1706	SRR14448393	18583	G	T	1	2021-02-25	United States
ORF1ab_2247_H	ORF1ab	2247	SRR14448393	20208	G	T	0,997297	2021-02-25	United States
ORF1ab_2613_C	ORF1ab	2613	SRR14448393	21304	C	T	1	2021-02-25	United States
S_614_G	S	614	SRR14448393	23403	A	G	0,998162	2021-02-25	United States
S_812_L	S	812	SRR14448393	23997	C	T	1	2021-02-25	United States
ORF3a_57_H	ORF3a	57	SRR14448393	25563	G	T	0,997912	2021-02-25	United States
ORF8_24_L	ORF8	24	SRR14448393	27964	C	T	1	2021-02-25	United States
N_67_S	N	67	SRR14448393	28472	C	T	1	2021-02-25	United States
N_199_L	N	199	SRR14448393	28869	C	T	1	2021-02-25	United States
ORF1ab_265_I	ORF1ab	265	SRR14448394	1059	C	T	0,998387	2021-02-25	United States
ORF1ab_417_Y	ORF1ab	417	SRR14448394	1514	C	T	1	2021-02-25	United States
ORF1ab_1813_L	ORF1ab	1813	SRR14448394	5703	A	T	1	2021-02-25	United States
ORF1ab_2144_NA	ORF1ab	2144	SRR14448394	6696	C	+T	0,0993377	2021-02-25	United States
ORF1ab_3352_F	ORF1ab	3352	SRR14448394	10319	C	T	1	2021-02-25	United States
ORF1ab_3603_NA	ORF1ab	3603	SRR14448394	11074	C	+T	0,0761719	2021-02-25	United States
ORF1ab_314_L	ORF1ab	314	SRR14448394	14408	C	T	1	2021-02-25	United States
ORF1ab_1653_D	ORF1ab	1653	SRR14448394	18424	A	G	1	2021-02-25	United States
ORF1ab_2613_C	ORF1ab	2613	SRR14448394	21304	C	T	0,997067	2021-02-25	United States
S_330_S	S	330	SRR14448394	22550	C	T	1	2021-02-25	United States
S_614_G	S	614	SRR14448394	23403	A	G	1	2021-02-25	United States
ORF3a_57_H	ORF3a	57	SRR14448394	25563	G	T	1	2021-02-25	United States
ORF3a_172_V	ORF3a	172	SRR14448394	25907	G	T	1	2021-02-25	United States
N_67_S	N	67	SRR14448394	28472	C	T	1	2021-02-25	United States
N_199_L	N	199	SRR14448394	28869	C	T	0,998829	2021-02-25	United States
N_260_NA	N	260	SRR14448394	29051	C	+A	0,0974026	2021-02-25	United States
ORF1ab_45_Q	ORF1ab	45	SRR14448395	400	T	G	0,998466	2021-02-26	United States
ORF1ab_139_E	ORF1ab	139	SRR14448395	682	T	G	0,998752	2021-02-26	United States
ORF1ab_550_H	ORF1ab	550	SRR14448395	1914	G	A	0,999508	2021-02-26	United States
ORF1ab_2144_NA	ORF1ab	2144	SRR14448395	6696	C	+T	0,0795344	2021-02-26	United States
ORF1ab_3255_I	ORF1ab	3255	SRR14448395	10029	C	T	1	2021-02-26	United States
ORF1ab_314_L	ORF1ab	314	SRR14448395	14408	C	T	1	2021-02-26	United States
ORF1ab_1848_E	ORF1ab	1848	SRR14448395	19011	C	A	0,998634	2021-02-26	United States
S_153_I	S	153	SRR14448395	22021	G	T	0,999106	2021-02-26	United States
S_214_L	S	214	SRR14448395	22203	G	T	0,99912	2021-02-26	United States
S_614_G	S	614	SRR14448395	23403	A	G	0,999012	2021-02-26	United States
S_732_A	S	732	SRR14448395	23756	A	G	1	2021-02-26	United States
S_836_R	S	836	SRR14448395	24069	A	G	0,998569	2021-02-26	United States
ORF3a_174_C	ORF3a	174	SRR14448395	25912	G	T	0,999192	2021-02-26	United States
ORF8_10_V	ORF8	10	SRR14448395	27921	A	G	1	2021-02-26	United States
N_203_K	N	203	SRR14448395	28881	G	A	0,999071	2021-02-26	United States
N_204_R	N	204	SRR14448395	28883	G	C	0,997225	2021-02-26	United States
N_365_L	N	365	SRR14448395	29367	C	T	0,999157	2021-02-26	United States
ORF1ab_265_I	ORF1ab	265	SRR14448396	1059	C	T	0,998086	2021-02-25	United States
ORF1ab_1679_S	ORF1ab	1679	SRR14448396	5300	G	T	1	2021-02-25	United States
ORF1ab_2816_A	ORF1ab	2816	SRR14448396	8712	T	C	1	2021-02-25	United States
ORF1ab_3162_E	ORF1ab	3162	SRR14448396	9749	A	G	1	2021-02-25	United States
ORF1ab_3201_P	ORF1ab	3201	SRR14448396	9867	T	C	1	2021-02-25	United States
ORF1ab_3209_V	ORF1ab	3209	SRR14448396	9891	C	T	1	2021-02-25	United States
ORF1ab_3674_NA	ORF1ab	3674	SRR14448396	11287	G	-TCTGGTTTT	0,996881	2021-02-25	United States
ORF1ab_3847_I	ORF1ab	3847	SRR14448396	11804	G	A	1	2021-02-25	United States
ORF1ab_314_L	ORF1ab	314	SRR14448396	14408	C	T	1	2021-02-25	United States
S_155_R	S	155	SRR14448396	22025	A	C	1	2021-02-25	United States
S_157_S	S	157	SRR14448396	22032	T	C	1	2021-02-25	United States
S_452_R	S	452	SRR14448396	22917	T	G	0,999117	2021-02-25	United States
S_614_G	S	614	SRR14448396	23403	A	G	0,999225	2021-02-25	United States
S_859_N	S	859	SRR14448396	24138	C	A	1	2021-02-25	United States
S_950_H	S	950	SRR14448396	24410	G	C	1	2021-02-25	United States
ORF3a_42_L	ORF3a	42	SRR14448396	25517	C	T	0,997627	2021-02-25	United States
ORF3a_57_H	ORF3a	57	SRR14448396	25563	G	T	1	2021-02-25	United States
ORF3a_104_L	ORF3a	104	SRR14448396	25703	C	T	0,990709	2021-02-25	United States
ORF8_11_I	ORF8	11	SRR14448396	27925	C	T	1	2021-02-25	United States
ORF8_51_S	ORF8	51	SRR14448396	28044	G	T	1	2021-02-25	United States
N_205_I	N	205	SRR14448396	28887	C	T	1	2021-02-25	United States
N_234_I	N	234	SRR14448396	28975	G	A	0,998543	2021-02-25	United States
N_384_H	N	384	SRR14448396	29425	G	T	0,360992	2021-02-25	United States
ORF1ab_3567_I	ORF1ab	3567	SRR14448397	10965	C	T	0,0607639	2021-02-25	United States
ORF1ab_3603_NA	ORF1ab	3603	SRR14448397	11074	C	+T	0,0892857	2021-02-25	United States
ORF1ab_3606_NA	ORF1ab	3606	SRR14448397	11082	T	-G	0,0795229	2021-02-25	United States
ORF1ab_3606_F	ORF1ab	3606	SRR14448397	11083	G	T	0,994832	2021-02-25	United States
ORF1ab_4348_N	ORF1ab	4348	SRR14448397	13309	G	T	0,997669	2021-02-25	United States
ORF1ab_314_L	ORF1ab	314	SRR14448397	14408	C	T	1	2021-02-25	United States
ORF1ab_1362_R	ORF1ab	1362	SRR14448397	17551	G	A	0,994048	2021-02-25	United States
ORF1ab_1936_H	ORF1ab	1936	SRR14448397	19274	C	A	1	2021-02-25	United States
S_152_L	S	152	SRR14448397	22017	G	T	1	2021-02-25	United States
S_484_K	S	484	SRR14448397	23012	G	A	1	2021-02-25	United States
S_614_G	S	614	SRR14448397	23403	A	G	1	2021-02-25	United States
S_769_V	S	769	SRR14448397	23868	G	T	0,99639	2021-02-25	United States
M_28_L	M	28	SRR14448397	26604	T	C	0,998077	2021-02-25	United States
N_187_L	N	187	SRR14448397	28833	C	T	0,998689	2021-02-25	United States
N_203_K	N	203	SRR14448397	28881	G	A	0,99934	2021-02-25	United States
N_204_R	N	204	SRR14448397	28883	G	C	1	2021-02-25	United States
N_418_H	N	418	SRR14448397	29527	G	T	0,996111	2021-02-25	United States
ORF1ab_265_I	ORF1ab	265	SRR14448398	1059	C	T	1	2021-02-26	United States
ORF1ab_2977_I	ORF1ab	2977	SRR14448398	9195	C	T	1	2021-02-26	United States
ORF1ab_3201_P	ORF1ab	3201	SRR14448398	9867	T	C	1	2021-02-26	United States
ORF1ab_3674_NA	ORF1ab	3674	SRR14448398	11287	G	-TCTGGTTTT	0,996899	2021-02-26	United States
ORF1ab_314_L	ORF1ab	314	SRR14448398	14408	C	T	1	2021-02-26	United States
ORF1ab_1011_H	ORF1ab	1011	SRR14448398	16500	A	C	0,99511	2021-02-26	United States
S_3_NA	S	3	SRR14448398	21569	G	+T	0,0579096	2021-02-26	United States
S_5_F	S	5	SRR14448398	21575	C	T	1	2021-02-26	United States
S_95_I	S	95	SRR14448398	21846	C	T	1	2021-02-26	United States
S_253_G	S	253	SRR14448398	22320	A	G	0,999267	2021-02-26	United States
S_484_K	S	484	SRR14448398	23012	G	A	1	2021-02-26	United States
S_614_G	S	614	SRR14448398	23403	A	G	1	2021-02-26	United States
S_701_V	S	701	SRR14448398	23664	C	T	0,997602	2021-02-26	United States
ORF3a_42_L	ORF3a	42	SRR14448398	25517	C	T	1	2021-02-26	United States
ORF3a_57_H	ORF3a	57	SRR14448398	25563	G	T	1	2021-02-26	United States
ORF8_11_I	ORF8	11	SRR14448398	27925	C	T	1	2021-02-26	United States
N_20_L	N	20	SRR14448398	28332	C	T	0,999309	2021-02-26	United States
N_199_L	N	199	SRR14448398	28869	C	T	1	2021-02-26	United States
N_234_I	N	234	SRR14448398	28975	G	A	0,999492	2021-02-26	United States
ORF1ab_1001_I	ORF1ab	1001	SRR14448399	3267	C	T	0,998279	2021-02-24	United States
ORF1ab_1708_D	ORF1ab	1708	SRR14448399	5388	C	A	1	2021-02-24	United States
ORF1ab_2144_NA	ORF1ab	2144	SRR14448399	6696	C	+T	0,074	2021-02-24	United States
ORF1ab_2230_T	ORF1ab	2230	SRR14448399	6954	T	C	1	2021-02-24	United States
ORF1ab_2259_I	ORF1ab	2259	SRR14448399	7042	G	T	1	2021-02-24	United States
ORF1ab_3070_T	ORF1ab	3070	SRR14448399	9473	G	A	0,997625	2021-02-24	United States
ORF1ab_3674_NA	ORF1ab	3674	SRR14448399	11287	G	-TCTGGTTTT	0,99376	2021-02-24	United States
ORF1ab_218_L	ORF1ab	218	SRR14448399	14120	C	T	1	2021-02-24	United States
ORF1ab_314_L	ORF1ab	314	SRR14448399	14408	C	T	1	2021-02-24	United States
ORF1ab_2545_NA	ORF1ab	2545	SRR14448399	21101	G	+T	0,0560748	2021-02-24	United States
S_68_NA	S	68	SRR14448399	21764	A	-TACATG	0,991189	2021-02-24	United States
S_143_NA	S	143	SRR14448399	21990	T	-TTA	0,984581	2021-02-24	United States
S_501_Y	S	501	SRR14448399	23063	A	T	0,99651	2021-02-24	United States
S_570_D	S	570	SRR14448399	23271	C	A	1	2021-02-24	United States
S_614_G	S	614	SRR14448399	23403	A	G	1	2021-02-24	United States
S_681_H	S	681	SRR14448399	23604	C	A	1	2021-02-24	United States
S_716_I	S	716	SRR14448399	23709	C	T	0,996785	2021-02-24	United States
S_982_A	S	982	SRR14448399	24506	T	G	0,999017	2021-02-24	United States
S_1118_H	S	1118	SRR14448399	24914	G	C	0,998369	2021-02-24	United States
M_125_Y	M	125	SRR14448399	26895	C	T	0,999261	2021-02-24	United States
ORF8_27_*	ORF8	27	SRR14448399	27972	C	T	0,993464	2021-02-24	United States
ORF8_52_I	ORF8	52	SRR14448399	28048	G	T	0,996721	2021-02-24	United States
ORF8_61_F	ORF8	61	SRR14448399	28075	G	T	0,996711	2021-02-24	United States
ORF8_68_*	ORF8	68	SRR14448399	28095	A	T	0,996764	2021-02-24	United States
ORF8_73_C	ORF8	73	SRR14448399	28111	A	G	0,99799	2021-02-24	United States
N_3_H	N	3	SRR14448399	28280	G	C	0,999107	2021-02-24	United States
N_3_V	N	3	SRR14448399	28281	A	T	0,999106	2021-02-24	United States
N_3_E	N	3	SRR14448399	28282	T	A	0,998217	2021-02-24	United States
N_203_K	N	203	SRR14448399	28881	G	A	1	2021-02-24	United States
N_204_R	N	204	SRR14448399	28883	G	C	1	2021-02-24	United States
N_235_F	N	235	SRR14448399	28977	C	T	1	2021-02-24	United States
ORF1ab_265_I	ORF1ab	265	SRR14448400	1059	C	T	1	2021-02-26	United States
ORF1ab_2144_NA	ORF1ab	2144	SRR14448400	6696	C	+T	0,0779867	2021-02-26	United States
ORF1ab_2361_K	ORF1ab	2361	SRR14448400	7348	T	A	0,998927	2021-02-26	United States
ORF1ab_2606_I	ORF1ab	2606	SRR14448400	8083	G	A	0,999289	2021-02-26	United States
ORF1ab_3352_F	ORF1ab	3352	SRR14448400	10319	C	T	0,998944	2021-02-26	United States
ORF1ab_3606_F	ORF1ab	3606	SRR14448400	11083	G	T	0,055791	2021-02-26	United States
ORF1ab_4285_V	ORF1ab	4285	SRR14448400	13119	C	T	0,998613	2021-02-26	United States
ORF1ab_314_L	ORF1ab	314	SRR14448400	14408	C	T	1	2021-02-26	United States
ORF1ab_1555_I	ORF1ab	1555	SRR14448400	18131	C	T	1	2021-02-26	United States
ORF1ab_1653_D	ORF1ab	1653	SRR14448400	18424	A	G	1	2021-02-26	United States
ORF1ab_2134_I	ORF1ab	2134	SRR14448400	19868	C	T	0,99954	2021-02-26	United States
ORF1ab_2579_R	ORF1ab	2579	SRR14448400	21203	A	G	0,999358	2021-02-26	United States
ORF1ab_2613_C	ORF1ab	2613	SRR14448400	21304	C	T	1	2021-02-26	United States
S_614_G	S	614	SRR14448400	23403	A	G	0,999395	2021-02-26	United States
ORF3a_57_H	ORF3a	57	SRR14448400	25563	G	T	1	2021-02-26	United States
ORF3a_172_V	ORF3a	172	SRR14448400	25907	G	T	0,99904	2021-02-26	United States
ORF8_24_L	ORF8	24	SRR14448400	27964	C	T	1	2021-02-26	United States
N_67_S	N	67	SRR14448400	28472	C	T	1	2021-02-26	United States
N_199_L	N	199	SRR14448400	28869	C	T	0,998888	2021-02-26	United States
ORF1ab_1001_I	ORF1ab	1001	SRR14448401	3267	C	T	1	2021-02-25	United States
ORF1ab_2144_NA	ORF1ab	2144	SRR14448401	6696	C	+T	0,0542636	2021-02-25	United States
ORF1ab_2230_T	ORF1ab	2230	SRR14448401	6954	T	C	0,996795	2021-02-25	United States
ORF1ab_3674_NA	ORF1ab	3674	SRR14448401	11287	G	-TCTGGTTTT	0,997519	2021-02-25	United States
ORF1ab_218_L	ORF1ab	218	SRR14448401	14120	C	T	1	2021-02-25	United States
ORF1ab_314_L	ORF1ab	314	SRR14448401	14408	C	T	1	2021-02-25	United States
ORF1ab_1975_S	ORF1ab	1975	SRR14448401	19390	C	T	1	2021-02-25	United States
S_68_NA	S	68	SRR14448401	21764	A	-TACATG	0,992908	2021-02-25	United States
S_143_NA	S	143	SRR14448401	21990	T	-TTA	0,98917	2021-02-25	United States
S_501_Y	S	501	SRR14448401	23063	A	T	1	2021-02-25	United States
S_570_D	S	570	SRR14448401	23271	C	A	1	2021-02-25	United States
S_614_G	S	614	SRR14448401	23403	A	G	1	2021-02-25	United States
S_681_H	S	681	SRR14448401	23604	C	A	1	2021-02-25	United States
S_716_I	S	716	SRR14448401	23709	C	T	0,995305	2021-02-25	United States
S_982_A	S	982	SRR14448401	24506	T	G	0,998054	2021-02-25	United States
S_1118_H	S	1118	SRR14448401	24914	G	C	0,997429	2021-02-25	United States
ORF8_27_*	ORF8	27	SRR14448401	27972	C	T	1	2021-02-25	United States
ORF8_52_I	ORF8	52	SRR14448401	28048	G	T	1	2021-02-25	United States
ORF8_68_*	ORF8	68	SRR14448401	28095	A	T	1	2021-02-25	United States
ORF8_73_C	ORF8	73	SRR14448401	28111	A	G	0,998573	2021-02-25	United States
N_3_H	N	3	SRR14448401	28280	G	C	0,998636	2021-02-25	United States
N_3_V	N	3	SRR14448401	28281	A	T	0,998634	2021-02-25	United States
N_3_E	N	3	SRR14448401	28282	T	A	0,998638	2021-02-25	United States
N_203_K	N	203	SRR14448401	28881	G	A	0,998963	2021-02-25	United States
N_204_R	N	204	SRR14448401	28883	G	C	0,998964	2021-02-25	United States
N_235_F	N	235	SRR14448401	28977	C	T	0,998954	2021-02-25	United States
N_260_NA	N	260	SRR14448401	29051	C	+A	0,0500759	2021-02-25	United States
ORF1ab_81_NA	ORF1ab	81	SRR14448402	506	C	-ATGGTCATGTT	0,103215	2021-02-25	United States
ORF1ab_265_I	ORF1ab	265	SRR14448402	1059	C	T	1	2021-02-25	United States
ORF1ab_469_NA	ORF1ab	469	SRR14448402	1672	T	-A	0,0528796	2021-02-25	United States
ORF1ab_611_R	ORF1ab	611	SRR14448402	2097	A	G	0,117988	2021-02-25	United States
ORF1ab_1196_NA	ORF1ab	1196	SRR14448402	3851	G	+A	0,0523256	2021-02-25	United States
ORF1ab_2510_NA	ORF1ab	2510	SRR14448402	7793	C	-A	0,0695021	2021-02-25	United States
ORF1ab_2997_W	ORF1ab	2997	SRR14448402	9256	T	G	0,0739796	2021-02-25	United States
ORF1ab_3255_I	ORF1ab	3255	SRR14448402	10029	C	T	0,992982	2021-02-25	United States
ORF1ab_3452_NA	ORF1ab	3452	SRR14448402	10619	C	+A	0,0685155	2021-02-25	United States
ORF1ab_3650_L	ORF1ab	3650	SRR14448402	11215	T	A	0,0514354	2021-02-25	United States
ORF1ab_3750_I	ORF1ab	3750	SRR14448402	11514	C	T	0,998818	2021-02-25	United States
ORF1ab_75_NA	ORF1ab	75	SRR14448402	13690	G	+A	0,0566929	2021-02-25	United States
ORF1ab_98_NA	ORF1ab	98	SRR14448402	13761	C	-G	0,0598086	2021-02-25	United States
ORF1ab_314_L	ORF1ab	314	SRR14448402	14408	C	T	1	2021-02-25	United States
ORF1ab_494_NA	ORF1ab	494	SRR14448402	14948	G	+T	0,0902778	2021-02-25	United States
ORF1ab_948_NA	ORF1ab	948	SRR14448402	16311	A	-TGTTGTAAATGCTGTTACGACCATG	0,0526316	2021-02-25	United States
ORF1ab_1050_A	ORF1ab	1050	SRR14448402	16615	A	G	0,0586319	2021-02-25	United States
ORF1ab_1076_I	ORF1ab	1076	SRR14448402	16694	C	T	0,996678	2021-02-25	United States
ORF1ab_1088_NA	ORF1ab	1088	SRR14448402	16729	C	-T	0,0756579	2021-02-25	United States
ORF1ab_1643_P	ORF1ab	1643	SRR14448402	18394	G	C	0,0744081	2021-02-25	United States
ORF1ab_1980_E	ORF1ab	1980	SRR14448402	19406	G	A	0,0543478	2021-02-25	United States
ORF1ab_2119_G	ORF1ab	2119	SRR14448402	19823	A	G	0,053012	2021-02-25	United States
ORF1ab_2172_NA	ORF1ab	2172	SRR14448402	19983	C	+T	0,0534591	2021-02-25	United States
ORF1ab_2269_NA	ORF1ab	2269	SRR14448402	20274	G	-GATGAATTCATTGAACGGTATAAATTAGAAGGCTATGCCTTCGAACATATCGTTTATGGAGATT	0,0505051	2021-02-25	United States
ORF1ab_2325_I	ORF1ab	2325	SRR14448402	20441	C	T	0,0552764	2021-02-25	United States
ORF1ab_2411_F	ORF1ab	2411	SRR14448402	20698	C	T	1	2021-02-25	United States
ORF1ab_2415_NA	ORF1ab	2415	SRR14448402	20710	C	-A	0,053554	2021-02-25	United States
ORF1ab_2545_V	ORF1ab	2545	SRR14448402	21101	G	T	0,0555556	2021-02-25	United States
S_1_NA	S	1	SRR14448402	21565	G	+T	0,0537634	2021-02-25	United States
S_30_NA	S	30	SRR14448402	21651	A	+T	0,064759	2021-02-25	United States
S_274_NA	S	274	SRR14448402	22383	C	+T	0,0654628	2021-02-25	United States
S_309_NA	S	309	SRR14448402	22487	G	+A	0,0500569	2021-02-25	United States
S_494_P	S	494	SRR14448402	23042	T	C	1	2021-02-25	United States
S_614_G	S	614	SRR14448402	23403	A	G	1	2021-02-25	United States
S_681_H	S	681	SRR14448402	23604	C	A	1	2021-02-25	United States
S_716_I	S	716	SRR14448402	23709	C	T	1	2021-02-25	United States
S_780_D	S	780	SRR14448402	23902	A	T	0,0621547	2021-02-25	United States
ORF3a_57_H	ORF3a	57	SRR14448402	25563	G	T	0,998124	2021-02-25	United States
E_22_V	E	22	SRR14448402	26309	C	T	0,0651163	2021-02-25	United States
E_34_F	E	34	SRR14448402	26344	C	T	0,135747	2021-02-25	United States
E_74_V	E	74	SRR14448402	26464	C	G	0,800905	2021-02-25	United States
E_75_L	E	75	SRR14448402	26467	G	C	0,80543	2021-02-25	United States
M_82_T	M	82	SRR14448402	26767	T	C	1	2021-02-25	United States
ORF8_107_NA	ORF8	107	SRR14448402	28214	C	+T	0,0609982	2021-02-25	United States
N_205_I	N	205	SRR14448402	28887	C	T	0,996909	2021-02-25	United States
ORF1ab_265_I	ORF1ab	265	SRR14448403	1059	C	T	0,998217	2021-02-24	United States
ORF1ab_1482_T	ORF1ab	1482	SRR14448403	4709	G	A	1	2021-02-24	United States
ORF1ab_2144_NA	ORF1ab	2144	SRR14448403	6696	C	+T	0,0583232	2021-02-24	United States
ORF1ab_3352_F	ORF1ab	3352	SRR14448403	10319	C	T	1	2021-02-24	United States
ORF1ab_3603_NA	ORF1ab	3603	SRR14448403	11074	C	+T	0,053961	2021-02-24	United States
ORF1ab_314_L	ORF1ab	314	SRR14448403	14408	C	T	1	2021-02-24	United States
ORF1ab_596_I	ORF1ab	596	SRR14448403	15253	G	A	0,998479	2021-02-24	United States
ORF1ab_1653_D	ORF1ab	1653	SRR14448403	18424	A	G	1	2021-02-24	United States
ORF1ab_2172_NA	ORF1ab	2172	SRR14448403	19983	C	+T	0,0569395	2021-02-24	United States
ORF1ab_2613_C	ORF1ab	2613	SRR14448403	21304	C	T	1	2021-02-24	United States
S_614_G	S	614	SRR14448403	23403	A	G	0,99934	2021-02-24	United States
ORF3a_57_H	ORF3a	57	SRR14448403	25563	G	T	1	2021-02-24	United States
ORF3a_172_V	ORF3a	172	SRR14448403	25907	G	T	0,997297	2021-02-24	United States
E_21_V	E	21	SRR14448403	26305	C	G	0,996992	2021-02-24	United States
ORF8_24_L	ORF8	24	SRR14448403	27964	C	T	1	2021-02-24	United States
N_67_S	N	67	SRR14448403	28472	C	T	1	2021-02-24	United States
N_199_L	N	199	SRR14448403	28869	C	T	0,999097	2021-02-24	United States
N_378_Q	N	378	SRR14448403	29405	G	C	1	2021-02-24	United States
ORF1ab_147_G	ORF1ab	147	SRR14448404	705	A	G	1	2021-02-26	United States
ORF1ab_265_I	ORF1ab	265	SRR14448404	1059	C	T	1	2021-02-26	United States
ORF1ab_400_S	ORF1ab	400	SRR14448404	1463	G	A	1	2021-02-26	United States
ORF1ab_1640_L	ORF1ab	1640	SRR14448404	5184	C	T	1	2021-02-26	United States
ORF1ab_2144_NA	ORF1ab	2144	SRR14448404	6696	C	+T	0,0880881	2021-02-26	United States
ORF1ab_3353_R	ORF1ab	3353	SRR14448404	10323	A	G	0,998728	2021-02-26	United States
ORF1ab_3718_F	ORF1ab	3718	SRR14448404	11417	G	T	1	2021-02-26	United States
ORF1ab_314_L	ORF1ab	314	SRR14448404	14408	C	T	1	2021-02-26	United States
ORF1ab_1567_L	ORF1ab	1567	SRR14448404	18167	C	T	1	2021-02-26	United States
ORF1ab_2538_R	ORF1ab	2538	SRR14448404	21080	A	G	1	2021-02-26	United States
S_614_G	S	614	SRR14448404	23403	A	G	0,999219	2021-02-26	United States
S_1163_G	S	1163	SRR14448404	25050	A	G	0,99934	2021-02-26	United States
ORF3a_57_H	ORF3a	57	SRR14448404	25563	G	T	1	2021-02-26	United States
ORF7b_2_T	ORF7b	2	SRR14448404	27760	T	C	1	2021-02-26	United States
N_190_I	N	190	SRR14448404	28842	G	T	0,999397	2021-02-26	United States
N_336_V	N	336	SRR14448404	29280	C	T	0,999222	2021-02-26	United States
ORF1ab_1001_I	ORF1ab	1001	SRR14448406	3267	C	T	1	2021-02-25	United States
ORF1ab_1708_D	ORF1ab	1708	SRR14448406	5388	C	A	1	2021-02-25	United States
ORF1ab_2230_T	ORF1ab	2230	SRR14448406	6954	T	C	1	2021-02-25	United States
ORF1ab_2259_I	ORF1ab	2259	SRR14448406	7042	G	T	1	2021-02-25	United States
ORF1ab_3674_NA	ORF1ab	3674	SRR14448406	11287	G	-TCTGGTTTT	0,993339	2021-02-25	United States
ORF1ab_218_L	ORF1ab	218	SRR14448406	14120	C	T	1	2021-02-25	United States
ORF1ab_314_L	ORF1ab	314	SRR14448406	14408	C	T	0,997967	2021-02-25	United States
ORF1ab_2172_NA	ORF1ab	2172	SRR14448406	19983	C	+T	0,0528967	2021-02-25	United States
ORF1ab_2213_F	ORF1ab	2213	SRR14448406	20104	C	T	1	2021-02-25	United States
S_68_NA	S	68	SRR14448406	21764	A	-TACATG	0,997653	2021-02-25	United States
S_143_NA	S	143	SRR14448406	21990	T	-TTA	0,993954	2021-02-25	United States
S_501_Y	S	501	SRR14448406	23063	A	T	1	2021-02-25	United States
S_570_D	S	570	SRR14448406	23271	C	A	0,999423	2021-02-25	United States
S_614_G	S	614	SRR14448406	23403	A	G	1	2021-02-25	United States
S_681_H	S	681	SRR14448406	23604	C	A	1	2021-02-25	United States
S_716_I	S	716	SRR14448406	23709	C	T	1	2021-02-25	United States
S_982_A	S	982	SRR14448406	24506	T	G	1	2021-02-25	United States
S_1118_H	S	1118	SRR14448406	24914	G	C	1	2021-02-25	United States
ORF8_27_*	ORF8	27	SRR14448406	27972	C	T	0,997908	2021-02-25	United States
ORF8_52_I	ORF8	52	SRR14448406	28048	G	T	0,997886	2021-02-25	United States
ORF8_61_F	ORF8	61	SRR14448406	28075	G	T	0,997904	2021-02-25	United States
ORF8_68_*	ORF8	68	SRR14448406	28095	A	T	1	2021-02-25	United States
ORF8_73_C	ORF8	73	SRR14448406	28111	A	G	0,998899	2021-02-25	United States
N_3_H	N	3	SRR14448406	28280	G	C	0,999179	2021-02-25	United States
N_3_V	N	3	SRR14448406	28281	A	T	0,999589	2021-02-25	United States
N_3_E	N	3	SRR14448406	28282	T	A	0,998358	2021-02-25	United States
N_203_K	N	203	SRR14448406	28881	G	A	0,999648	2021-02-25	United States
N_204_R	N	204	SRR14448406	28883	G	C	1	2021-02-25	United States
N_235_F	N	235	SRR14448406	28977	C	T	1	2021-02-25	United States
ORF1ab_265_I	ORF1ab	265	SRR14448407	1059	C	T	0,999139	2021-02-24	United States
ORF1ab_3122_L	ORF1ab	3122	SRR14448407	9629	T	C	0,99403	2021-02-24	United States
ORF1ab_3352_F	ORF1ab	3352	SRR14448407	10319	C	T	0,996852	2021-02-24	United States
ORF1ab_3729_R	ORF1ab	3729	SRR14448407	11451	A	G	1	2021-02-24	United States
ORF1ab_314_L	ORF1ab	314	SRR14448407	14408	C	T	1	2021-02-24	United States
ORF1ab_1653_D	ORF1ab	1653	SRR14448407	18424	A	G	0,997655	2021-02-24	United States
ORF1ab_2488_M	ORF1ab	2488	SRR14448407	20930	C	T	0,424802	2021-02-24	United States
ORF1ab_2613_C	ORF1ab	2613	SRR14448407	21304	C	T	1	2021-02-24	United States
S_614_G	S	614	SRR14448407	23403	A	G	1	2021-02-24	United States
S_677_P	S	677	SRR14448407	23592	A	C	0,997877	2021-02-24	United States
ORF3a_57_H	ORF3a	57	SRR14448407	25563	G	T	0,999211	2021-02-24	United States
ORF3a_172_V	ORF3a	172	SRR14448407	25907	G	T	0,997052	2021-02-24	United States
E_9_I	E	9	SRR14448407	26270	C	T	1	2021-02-24	United States
ORF8_24_L	ORF8	24	SRR14448407	27964	C	T	1	2021-02-24	United States
N_67_S	N	67	SRR14448407	28472	C	T	1	2021-02-24	United States
N_199_L	N	199	SRR14448407	28869	C	T	0,998929	2021-02-24	United States
ORF1ab_265_I	ORF1ab	265	SRR14448408	1059	C	T	1	2021-02-25	United States
ORF1ab_370_Y	ORF1ab	370	SRR14448408	1374	G	A	0,0523416	2021-02-25	United States
ORF1ab_3352_F	ORF1ab	3352	SRR14448408	10319	C	T	0,997021	2021-02-25	United States
ORF1ab_3729_R	ORF1ab	3729	SRR14448408	11451	A	G	0,998123	2021-02-25	United States
ORF1ab_314_L	ORF1ab	314	SRR14448408	14408	C	T	1	2021-02-25	United States
ORF1ab_1653_D	ORF1ab	1653	SRR14448408	18424	A	G	1	2021-02-25	United States
ORF1ab_2172_NA	ORF1ab	2172	SRR14448408	19983	C	+T	0,0589544	2021-02-25	United States
ORF1ab_2613_C	ORF1ab	2613	SRR14448408	21304	C	T	1	2021-02-25	United States
S_614_G	S	614	SRR14448408	23403	A	G	0,999392	2021-02-25	United States
S_677_P	S	677	SRR14448408	23592	A	C	1	2021-02-25	United States
ORF3a_57_H	ORF3a	57	SRR14448408	25563	G	T	1	2021-02-25	United States
ORF3a_172_V	ORF3a	172	SRR14448408	25907	G	T	0,998279	2021-02-25	United States
ORF8_24_L	ORF8	24	SRR14448408	27964	C	T	1	2021-02-25	United States
N_16_M	N	16	SRR14448408	28320	C	T	0,999236	2021-02-25	United States
N_67_S	N	67	SRR14448408	28472	C	T	0,998141	2021-02-25	United States
N_199_L	N	199	SRR14448408	28869	C	T	1	2021-02-25	United States
N_211_S	N	211	SRR14448408	28904	G	T	0,998603	2021-02-25	United States
ORF1ab_805_D	ORF1ab	805	SRR14448409	2678	A	G	0,998288	2021-02-25	United States
ORF1ab_959_S	ORF1ab	959	SRR14448409	3140	C	T	1	2021-02-25	United States
ORF1ab_2144_NA	ORF1ab	2144	SRR14448409	6696	C	+T	0,0576577	2021-02-25	United States
ORF1ab_3255_I	ORF1ab	3255	SRR14448409	10029	C	T	1	2021-02-25	United States
ORF1ab_3603_NA	ORF1ab	3603	SRR14448409	11074	C	+T	0,0577164	2021-02-25	United States
ORF1ab_3618_V	ORF1ab	3618	SRR14448409	11117	A	G	0,997351	2021-02-25	United States
ORF1ab_4175_I	ORF1ab	4175	SRR14448409	12789	C	T	0,998331	2021-02-25	United States
ORF1ab_314_L	ORF1ab	314	SRR14448409	14408	C	T	1	2021-02-25	United States
ORF1ab_730_I	ORF1ab	730	SRR14448409	15656	C	T	1	2021-02-25	United States
S_478_K	S	478	SRR14448409	22995	C	A	0,997743	2021-02-25	United States
S_614_G	S	614	SRR14448409	23403	A	G	1	2021-02-25	United States
S_681_H	S	681	SRR14448409	23604	C	A	0,998205	2021-02-25	United States
S_732_A	S	732	SRR14448409	23756	A	G	1	2021-02-25	United States
N_203_K	N	203	SRR14448409	28881	G	A	0,999597	2021-02-25	United States
N_204_R	N	204	SRR14448409	28883	G	C	0,999194	2021-02-25	United States
N_418_H	N	418	SRR14448409	29527	G	T	0,999214	2021-02-25	United States
ORF1ab_265_I	ORF1ab	265	SRR14448410	1059	C	T	0,999037	2021-02-25	United States
ORF1ab_2144_NA	ORF1ab	2144	SRR14448410	6696	C	+T	0,0734767	2021-02-25	United States
ORF1ab_2361_K	ORF1ab	2361	SRR14448410	7348	T	A	0,997179	2021-02-25	United States
ORF1ab_2606_I	ORF1ab	2606	SRR14448410	8083	G	A	1	2021-02-25	United States
ORF1ab_3352_F	ORF1ab	3352	SRR14448410	10319	C	T	0,998994	2021-02-25	United States
ORF1ab_4285_V	ORF1ab	4285	SRR14448410	13119	C	T	0,99923	2021-02-25	United States
ORF1ab_314_L	ORF1ab	314	SRR14448410	14408	C	T	1	2021-02-25	United States
ORF1ab_1555_I	ORF1ab	1555	SRR14448410	18131	C	T	1	2021-02-25	United States
ORF1ab_1653_D	ORF1ab	1653	SRR14448410	18424	A	G	1	2021-02-25	United States
ORF1ab_2545_NA	ORF1ab	2545	SRR14448410	21101	G	+T	0,0522876	2021-02-25	United States
ORF1ab_2579_R	ORF1ab	2579	SRR14448410	21203	A	G	1	2021-02-25	United States
ORF1ab_2613_C	ORF1ab	2613	SRR14448410	21304	C	T	1	2021-02-25	United States
S_13_N	S	13	SRR14448410	21600	G	A	0,996656	2021-02-25	United States
S_614_G	S	614	SRR14448410	23403	A	G	0,998803	2021-02-25	United States
ORF3a_41_F	ORF3a	41	SRR14448410	25513	C	T	0,999216	2021-02-25	United States
ORF3a_57_H	ORF3a	57	SRR14448410	25563	G	T	1	2021-02-25	United States
ORF3a_172_V	ORF3a	172	SRR14448410	25907	G	T	1	2021-02-25	United States
ORF8_24_L	ORF8	24	SRR14448410	27964	C	T	1	2021-02-25	United States
ORF8_45_C	ORF8	45	SRR14448410	28028	G	T	1	2021-02-25	United States
N_67_S	N	67	SRR14448410	28472	C	T	0,998288	2021-02-25	United States
N_199_L	N	199	SRR14448410	28869	C	T	0,999576	2021-02-25	United States
N_244_H	N	244	SRR14448410	29005	A	C	0,999572	2021-02-25	United States
ORF1ab_44_R	ORF1ab	44	SRR14448411	396	A	G	0,997664	2021-02-25	United States
ORF1ab_1001_I	ORF1ab	1001	SRR14448411	3267	C	T	1	2021-02-25	United States
ORF1ab_1708_D	ORF1ab	1708	SRR14448411	5388	C	A	0,996364	2021-02-25	United States
ORF1ab_2144_NA	ORF1ab	2144	SRR14448411	6696	C	+T	0,0594796	2021-02-25	United States
ORF1ab_2230_T	ORF1ab	2230	SRR14448411	6954	T	C	1	2021-02-25	United States
ORF1ab_3603_NA	ORF1ab	3603	SRR14448411	11074	C	+T	0,0524738	2021-02-25	United States
ORF1ab_3674_NA	ORF1ab	3674	SRR14448411	11287	G	-TCTGGTTTT	0,990937	2021-02-25	United States
ORF1ab_218_L	ORF1ab	218	SRR14448411	14120	C	T	0,99859	2021-02-25	United States
ORF1ab_314_L	ORF1ab	314	SRR14448411	14408	C	T	1	2021-02-25	United States
ORF1ab_1975_S	ORF1ab	1975	SRR14448411	19390	C	T	1	2021-02-25	United States
S_68_NA	S	68	SRR14448411	21764	A	-TACATG	0,996289	2021-02-25	United States
S_143_NA	S	143	SRR14448411	21990	T	-TTA	0,994465	2021-02-25	United States
S_501_Y	S	501	SRR14448411	23063	A	T	1	2021-02-25	United States
S_570_D	S	570	SRR14448411	23271	C	A	0,998442	2021-02-25	United States
S_614_G	S	614	SRR14448411	23403	A	G	0,999239	2021-02-25	United States
S_681_H	S	681	SRR14448411	23604	C	A	1	2021-02-25	United States
S_716_I	S	716	SRR14448411	23709	C	T	1	2021-02-25	United States
S_982_A	S	982	SRR14448411	24506	T	G	0,999031	2021-02-25	United States
S_1118_H	S	1118	SRR14448411	24914	G	C	0,998236	2021-02-25	United States
ORF8_27_*	ORF8	27	SRR14448411	27972	C	T	1	2021-02-25	United States
ORF8_52_I	ORF8	52	SRR14448411	28048	G	T	0,996337	2021-02-25	United States
ORF8_68_*	ORF8	68	SRR14448411	28095	A	T	1	2021-02-25	United States
ORF8_73_C	ORF8	73	SRR14448411	28111	A	G	0,999208	2021-02-25	United States
N_3_H	N	3	SRR14448411	28280	G	C	0,996552	2021-02-25	United States
N_3_V	N	3	SRR14448411	28281	A	T	0,999139	2021-02-25	United States
N_3_E	N	3	SRR14448411	28282	T	A	0,998282	2021-02-25	United States
N_203_K	N	203	SRR14448411	28881	G	A	1	2021-02-25	United States
N_204_R	N	204	SRR14448411	28883	G	C	0,999483	2021-02-25	United States
N_235_F	N	235	SRR14448411	28977	C	T	1	2021-02-25	United States
ORF1ab_449_D	ORF1ab	449	SRR14448412	1610	A	G	0,998581	2021-02-23	United States
ORF1ab_1001_I	ORF1ab	1001	SRR14448412	3267	C	T	0,998862	2021-02-23	United States
ORF1ab_1708_D	ORF1ab	1708	SRR14448412	5388	C	A	1	2021-02-23	United States
ORF1ab_2230_T	ORF1ab	2230	SRR14448412	6954	T	C	1	2021-02-23	United States
ORF1ab_3674_NA	ORF1ab	3674	SRR14448412	11287	G	-TCTGGTTTT	0,997024	2021-02-23	United States
ORF1ab_218_L	ORF1ab	218	SRR14448412	14120	C	T	0,99857	2021-02-23	United States
ORF1ab_314_L	ORF1ab	314	SRR14448412	14408	C	T	0,998748	2021-02-23	United States
ORF1ab_1975_S	ORF1ab	1975	SRR14448412	19390	C	T	1	2021-02-23	United States
ORF1ab_2172_NA	ORF1ab	2172	SRR14448412	19983	C	+T	0,0514469	2021-02-23	United States
S_68_NA	S	68	SRR14448412	21764	A	-TACATG	1	2021-02-23	United States
S_143_NA	S	143	SRR14448412	21990	T	-TTA	0,991758	2021-02-23	United States
S_501_Y	S	501	SRR14448412	23063	A	T	1	2021-02-23	United States
S_570_D	S	570	SRR14448412	23271	C	A	0,998476	2021-02-23	United States
S_614_G	S	614	SRR14448412	23403	A	G	1	2021-02-23	United States
S_681_H	S	681	SRR14448412	23604	C	A	1	2021-02-23	United States
S_716_I	S	716	SRR14448412	23709	C	T	1	2021-02-23	United States
S_982_A	S	982	SRR14448412	24506	T	G	1	2021-02-23	United States
S_1118_H	S	1118	SRR14448412	24914	G	C	1	2021-02-23	United States
ORF8_27_*	ORF8	27	SRR14448412	27972	C	T	0,998382	2021-02-23	United States
ORF8_52_I	ORF8	52	SRR14448412	28048	G	T	0,998363	2021-02-23	United States
ORF8_68_*	ORF8	68	SRR14448412	28095	A	T	1	2021-02-23	United States
ORF8_73_C	ORF8	73	SRR14448412	28111	A	G	0,998834	2021-02-23	United States
N_3_H	N	3	SRR14448412	28280	G	C	0,999364	2021-02-23	United States
N_3_V	N	3	SRR14448412	28281	A	T	0,998098	2021-02-23	United States
N_3_E	N	3	SRR14448412	28282	T	A	0,996829	2021-02-23	United States
N_203_K	N	203	SRR14448412	28881	G	A	0,999049	2021-02-23	United States
N_204_R	N	204	SRR14448412	28883	G	C	0,998576	2021-02-23	United States
N_235_F	N	235	SRR14448412	28977	C	T	0,998553	2021-02-23	United States
ORF1ab_1001_I	ORF1ab	1001	SRR14448413	3267	C	T	0,997877	2021-02-25	United States
ORF1ab_2144_NA	ORF1ab	2144	SRR14448413	6696	C	+T	0,0620438	2021-02-25	United States
ORF1ab_2230_T	ORF1ab	2230	SRR14448413	6954	T	C	1	2021-02-25	United States
ORF1ab_3452_NA	ORF1ab	3452	SRR14448413	10619	C	+A	0,0525	2021-02-25	United States
ORF1ab_3603_NA	ORF1ab	3603	SRR14448413	11074	C	-T	0,05386	2021-02-25	United States
ORF1ab_3674_NA	ORF1ab	3674	SRR14448413	11287	G	-TCTGGTTTT	0,992945	2021-02-25	United States
ORF1ab_218_L	ORF1ab	218	SRR14448413	14120	C	T	1	2021-02-25	United States
ORF1ab_314_L	ORF1ab	314	SRR14448413	14408	C	T	1	2021-02-25	United States
ORF1ab_1975_S	ORF1ab	1975	SRR14448413	19390	C	T	1	2021-02-25	United States
ORF1ab_2545_NA	ORF1ab	2545	SRR14448413	21101	G	+T	0,0613811	2021-02-25	United States
S_68_NA	S	68	SRR14448413	21764	A	-TACATG	0,993808	2021-02-25	United States
S_143_NA	S	143	SRR14448413	21990	T	-TTA	0,984026	2021-02-25	United States
S_501_Y	S	501	SRR14448413	23063	A	T	1	2021-02-25	United States
S_570_D	S	570	SRR14448413	23271	C	A	0,997175	2021-02-25	United States
S_614_G	S	614	SRR14448413	23403	A	G	1	2021-02-25	United States
S_681_H	S	681	SRR14448413	23604	C	A	1	2021-02-25	United States
S_716_I	S	716	SRR14448413	23709	C	T	0,996047	2021-02-25	United States
S_982_A	S	982	SRR14448413	24506	T	G	1	2021-02-25	United States
S_1118_H	S	1118	SRR14448413	24914	G	C	0,998478	2021-02-25	United States
ORF8_27_*	ORF8	27	SRR14448413	27972	C	T	1	2021-02-25	United States
ORF8_52_I	ORF8	52	SRR14448413	28048	G	T	1	2021-02-25	United States
ORF8_68_*	ORF8	68	SRR14448413	28095	A	T	1	2021-02-25	United States
ORF8_73_C	ORF8	73	SRR14448413	28111	A	G	1	2021-02-25	United States
N_3_H	N	3	SRR14448413	28280	G	C	1	2021-02-25	United States
N_3_V	N	3	SRR14448413	28281	A	T	0,998645	2021-02-25	United States
N_3_E	N	3	SRR14448413	28282	T	A	1	2021-02-25	United States
N_203_K	N	203	SRR14448413	28881	G	A	1	2021-02-25	United States
N_204_R	N	204	SRR14448413	28883	G	C	1	2021-02-25	United States
N_235_F	N	235	SRR14448413	28977	C	T	1	2021-02-25	United States
ORF1ab_265_I	ORF1ab	265	SRR14448414	1059	C	T	0,998396	2021-02-24	United States
ORF1ab_959_S	ORF1ab	959	SRR14448414	3140	C	T	1	2021-02-24	United States
ORF1ab_1207_L	ORF1ab	1207	SRR14448414	3885	C	T	1	2021-02-24	United States
ORF1ab_2285_F	ORF1ab	2285	SRR14448414	7119	C	T	1	2021-02-24	United States
ORF1ab_3352_F	ORF1ab	3352	SRR14448414	10319	C	T	1	2021-02-24	United States
ORF1ab_3729_R	ORF1ab	3729	SRR14448414	11451	A	G	0,998788	2021-02-24	United States
ORF1ab_314_L	ORF1ab	314	SRR14448414	14408	C	T	0,998557	2021-02-24	United States
ORF1ab_1653_D	ORF1ab	1653	SRR14448414	18424	A	G	0,998258	2021-02-24	United States
ORF1ab_2613_C	ORF1ab	2613	SRR14448414	21304	C	T	0,969844	2021-02-24	United States
S_76_I	S	76	SRR14448414	21789	C	T	0,241206	2021-02-24	United States
S_176_F	S	176	SRR14448414	22088	C	T	0,996381	2021-02-24	United States
S_573_I	S	573	SRR14448414	23280	C	T	0,0550674	2021-02-24	United States
S_614_G	S	614	SRR14448414	23403	A	G	0,999402	2021-02-24	United States
S_677_P	S	677	SRR14448414	23592	A	C	1	2021-02-24	United States
ORF3a_57_H	ORF3a	57	SRR14448414	25563	G	T	1	2021-02-24	United States
ORF3a_172_V	ORF3a	172	SRR14448414	25907	G	T	0,999146	2021-02-24	United States
ORF8_24_L	ORF8	24	SRR14448414	27964	C	T	0,997712	2021-02-24	United States
N_67_S	N	67	SRR14448414	28472	C	T	0,997821	2021-02-24	United States
N_199_L	N	199	SRR14448414	28869	C	T	0,999276	2021-02-24	United States
ORF1ab_265_I	ORF1ab	265	SRR14448415	1059	C	T	0,999155	2021-02-26	United States
ORF1ab_2153_I	ORF1ab	2153	SRR14448415	6723	C	T	1	2021-02-26	United States
ORF1ab_2379_V	ORF1ab	2379	SRR14448415	7401	C	T	1	2021-02-26	United States
ORF1ab_3352_F	ORF1ab	3352	SRR14448415	10319	C	T	0,997994	2021-02-26	United States
ORF1ab_314_L	ORF1ab	314	SRR14448415	14408	C	T	1	2021-02-26	United States
ORF1ab_454_I	ORF1ab	454	SRR14448415	14829	G	T	1	2021-02-26	United States
ORF1ab_624_T	ORF1ab	624	SRR14448415	15338	T	C	0,999251	2021-02-26	United States
ORF1ab_1653_D	ORF1ab	1653	SRR14448415	18424	A	G	0,99726	2021-02-26	United States
ORF1ab_2613_C	ORF1ab	2613	SRR14448415	21304	C	T	0,998447	2021-02-26	United States
S_20_I	S	20	SRR14448415	21621	C	T	1	2021-02-26	United States
S_501_T	S	501	SRR14448415	23064	A	C	1	2021-02-26	United States
S_614_G	S	614	SRR14448415	23403	A	G	0,998013	2021-02-26	United States
ORF3a_57_H	ORF3a	57	SRR14448415	25563	G	T	0,999279	2021-02-26	United States
ORF3a_172_V	ORF3a	172	SRR14448415	25907	G	T	1	2021-02-26	United States
ORF7a_40_H	ORF7a	40	SRR14448415	27511	T	C	1	2021-02-26	United States
ORF8_24_L	ORF8	24	SRR14448415	27964	C	T	1	2021-02-26	United States
N_67_S	N	67	SRR14448415	28472	C	T	1	2021-02-26	United States
N_199_L	N	199	SRR14448415	28869	C	T	0,998655	2021-02-26	United States
ORF1ab_265_I	ORF1ab	265	SRR14448416	1059	C	T	1	2021-02-24	United States
ORF1ab_2589_R	ORF1ab	2589	SRR14448416	8031	A	G	0,999194	2021-02-24	United States
ORF1ab_4205_V	ORF1ab	4205	SRR14448416	12878	A	G	0,998503	2021-02-24	United States
ORF1ab_314_L	ORF1ab	314	SRR14448416	14408	C	T	1	2021-02-24	United States
ORF1ab_1183_Y	ORF1ab	1183	SRR14448416	17014	G	T	0,999041	2021-02-24	United States
S_13_I	S	13	SRR14448416	21600	G	T	0,999026	2021-02-24	United States
S_152_C	S	152	SRR14448416	22018	G	T	0,999482	2021-02-24	United States
S_452_R	S	452	SRR14448416	22917	T	G	0,999207	2021-02-24	United States
S_614_G	S	614	SRR14448416	23403	A	G	0,999549	2021-02-24	United States
ORF3a_57_H	ORF3a	57	SRR14448416	25563	G	T	0,998912	2021-02-24	United States
N_205_I	N	205	SRR14448416	28887	C	T	0,998934	2021-02-24	United States
ORF1ab_265_I	ORF1ab	265	SRR14448417	1059	C	T	1	2021-02-26	United States
ORF1ab_2606_I	ORF1ab	2606	SRR14448417	8083	G	A	0,998739	2021-02-26	United States
ORF1ab_3352_F	ORF1ab	3352	SRR14448417	10319	C	T	0,999255	2021-02-26	United States
ORF1ab_3987_V	ORF1ab	3987	SRR14448417	12225	C	T	0,999195	2021-02-26	United States
ORF1ab_314_L	ORF1ab	314	SRR14448417	14408	C	T	1	2021-02-26	United States
ORF1ab_1653_D	ORF1ab	1653	SRR14448417	18424	A	G	0,998849	2021-02-26	United States
ORF1ab_2197_S	ORF1ab	2197	SRR14448417	20056	G	A	0,999038	2021-02-26	United States
ORF1ab_2613_C	ORF1ab	2613	SRR14448417	21304	C	T	1	2021-02-26	United States
S_614_G	S	614	SRR14448417	23403	A	G	1	2021-02-26	United States
ORF3a_57_H	ORF3a	57	SRR14448417	25563	G	T	0,999369	2021-02-26	United States
ORF3a_172_V	ORF3a	172	SRR14448417	25907	G	T	1	2021-02-26	United States
ORF8_24_L	ORF8	24	SRR14448417	27964	C	T	1	2021-02-26	United States
N_67_S	N	67	SRR14448417	28472	C	T	1	2021-02-26	United States
N_199_L	N	199	SRR14448417	28869	C	T	0,999565	2021-02-26	United States
N_377_Y	N	377	SRR14448417	29402	G	T	0,998344	2021-02-26	United States
ORF1ab_265_I	ORF1ab	265	SRR14448418	1059	C	T	1	2021-02-25	United States
ORF1ab_398_C	ORF1ab	398	SRR14448418	1457	C	T	1	2021-02-25	United States
ORF1ab_885_S	ORF1ab	885	SRR14448418	2918	C	T	0,993644	2021-02-25	United States
ORF1ab_2144_NA	ORF1ab	2144	SRR14448418	6696	C	+T	0,0890136	2021-02-25	United States
ORF1ab_4205_V	ORF1ab	4205	SRR14448418	12878	A	G	0,997319	2021-02-25	United States
ORF1ab_314_L	ORF1ab	314	SRR14448418	14408	C	T	1	2021-02-25	United States
ORF1ab_709_N	ORF1ab	709	SRR14448418	15594	G	T	1	2021-02-25	United States
ORF1ab_1183_Y	ORF1ab	1183	SRR14448418	17014	G	T	0,997881	2021-02-25	United States
S_13_I	S	13	SRR14448418	21600	G	T	0,998252	2021-02-25	United States
S_152_C	S	152	SRR14448418	22018	G	T	1	2021-02-25	United States
S_452_R	S	452	SRR14448418	22917	T	G	1	2021-02-25	United States
S_614_G	S	614	SRR14448418	23403	A	G	0,998652	2021-02-25	United States
ORF3a_57_H	ORF3a	57	SRR14448418	25563	G	T	1	2021-02-25	United States
ORF8_120_NA	ORF8	120	SRR14448418	28253	C	-A	0,992311	2021-02-25	United States
N_205_I	N	205	SRR14448418	28887	C	T	1	2021-02-25	United States
ORF1ab_62_H	ORF1ab	62	SRR14448419	450	C	A	0,308725	2021-02-25	United States
ORF1ab_449_D	ORF1ab	449	SRR14448419	1610	A	G	0,999039	2021-02-25	United States
ORF1ab_1001_I	ORF1ab	1001	SRR14448419	3267	C	T	1	2021-02-25	United States
ORF1ab_1708_D	ORF1ab	1708	SRR14448419	5388	C	A	1	2021-02-25	United States
ORF1ab_2144_NA	ORF1ab	2144	SRR14448419	6696	C	+T	0,0658135	2021-02-25	United States
ORF1ab_2230_T	ORF1ab	2230	SRR14448419	6954	T	C	1	2021-02-25	United States
ORF1ab_3674_NA	ORF1ab	3674	SRR14448419	11287	G	-TCTGGTTTT	0,994832	2021-02-25	United States
ORF1ab_218_L	ORF1ab	218	SRR14448419	14120	C	T	0,99694	2021-02-25	United States
ORF1ab_314_L	ORF1ab	314	SRR14448419	14408	C	T	1	2021-02-25	United States
ORF1ab_1975_S	ORF1ab	1975	SRR14448419	19390	C	T	1	2021-02-25	United States
ORF1ab_2172_NA	ORF1ab	2172	SRR14448419	19983	C	+T	0,0526316	2021-02-25	United States
S_68_NA	S	68	SRR14448419	21764	A	-TACATG	0,998652	2021-02-25	United States
S_143_NA	S	143	SRR14448419	21990	T	-TTA	0,993084	2021-02-25	United States
S_501_Y	S	501	SRR14448419	23063	A	T	1	2021-02-25	United States
S_570_D	S	570	SRR14448419	23271	C	A	1	2021-02-25	United States
S_614_G	S	614	SRR14448419	23403	A	G	0,999193	2021-02-25	United States
S_681_H	S	681	SRR14448419	23604	C	A	1	2021-02-25	United States
S_716_I	S	716	SRR14448419	23709	C	T	0,997685	2021-02-25	United States
S_982_A	S	982	SRR14448419	24506	T	G	0,997413	2021-02-25	United States
S_1118_H	S	1118	SRR14448419	24914	G	C	1	2021-02-25	United States
ORF8_27_*	ORF8	27	SRR14448419	27972	C	T	1	2021-02-25	United States
ORF8_52_I	ORF8	52	SRR14448419	28048	G	T	1	2021-02-25	United States
ORF8_68_*	ORF8	68	SRR14448419	28095	A	T	0,9975	2021-02-25	United States
ORF8_73_C	ORF8	73	SRR14448419	28111	A	G	0,999268	2021-02-25	United States
N_3_H	N	3	SRR14448419	28280	G	C	1	2021-02-25	United States
N_3_V	N	3	SRR14448419	28281	A	T	1	2021-02-25	United States
N_3_E	N	3	SRR14448419	28282	T	A	1	2021-02-25	United States
N_203_K	N	203	SRR14448419	28881	G	A	0,999408	2021-02-25	United States
N_204_R	N	204	SRR14448419	28883	G	C	1	2021-02-25	United States
N_235_F	N	235	SRR14448419	28977	C	T	0,999402	2021-02-25	United States
ORF1ab_2144_NA	ORF1ab	2144	SRR14448420	6696	C	+T	0,0611148	2021-02-23	United States
ORF1ab_2549_F	ORF1ab	2549	SRR14448420	7911	G	T	0,998347	2021-02-23	United States
ORF1ab_3255_I	ORF1ab	3255	SRR14448420	10029	C	T	1	2021-02-23	United States
ORF1ab_3644_F	ORF1ab	3644	SRR14448420	11195	C	T	0,999213	2021-02-23	United States
ORF1ab_3674_NA	ORF1ab	3674	SRR14448420	11287	G	-TCTGGTTTT	0,996894	2021-02-23	United States
ORF1ab_314_L	ORF1ab	314	SRR14448420	14408	C	T	1	2021-02-23	United States
ORF1ab_332_A	ORF1ab	332	SRR14448420	14462	T	C	1	2021-02-23	United States
S_614_G	S	614	SRR14448420	23403	A	G	0,997281	2021-02-23	United States
S_677_H	S	677	SRR14448420	23593	G	T	1	2021-02-23	United States
ORF3a_101_F	ORF3a	101	SRR14448420	25693	C	T	1	2021-02-23	United States
ORF7a_105_V	ORF7a	105	SRR14448420	27707	C	T	1	2021-02-23	United States
ORF8_116_NA	ORF8	116	SRR14448420	28241	T	-GTTTTAGATTTC	0,991558	2021-02-23	United States
N_194_L	N	194	SRR14448420	28854	C	T	1	2021-02-23	United States
N_368_S	N	368	SRR14448420	29375	C	T	0,99908	2021-02-23	United States
N_383_L	N	383	SRR14448420	29421	C	T	0,999537	2021-02-23	United States
ORF1ab_1001_I	ORF1ab	1001	SRR14448421	3267	C	T	1	2021-02-25	United States
ORF1ab_1708_D	ORF1ab	1708	SRR14448421	5388	C	A	0,997151	2021-02-25	United States
ORF1ab_2144_NA	ORF1ab	2144	SRR14448421	6696	C	+T	0,0543194	2021-02-25	United States
ORF1ab_2230_T	ORF1ab	2230	SRR14448421	6954	T	C	0,999561	2021-02-25	United States
ORF1ab_2259_I	ORF1ab	2259	SRR14448421	7042	G	T	0,998714	2021-02-25	United States
ORF1ab_2648_I	ORF1ab	2648	SRR14448421	8208	C	T	1	2021-02-25	United States
ORF1ab_3070_T	ORF1ab	3070	SRR14448421	9473	G	A	1	2021-02-25	United States
ORF1ab_3674_NA	ORF1ab	3674	SRR14448421	11287	G	-TCTGGTTTT	0,994292	2021-02-25	United States
ORF1ab_218_L	ORF1ab	218	SRR14448421	14120	C	T	0,999203	2021-02-25	United States
ORF1ab_314_L	ORF1ab	314	SRR14448421	14408	C	T	1	2021-02-25	United States
ORF1ab_2172_NA	ORF1ab	2172	SRR14448421	19983	C	+T	0,0544919	2021-02-25	United States
S_36_F	S	36	SRR14448421	21668	G	T	0,998999	2021-02-25	United States
S_68_NA	S	68	SRR14448421	21764	A	-TACATG	1	2021-02-25	United States
S_143_NA	S	143	SRR14448421	21990	T	-TTA	0,991667	2021-02-25	United States
S_143_NA	S	143	SRR14448421	21991	T	-TA	0,102941	2021-02-25	United States
S_501_Y	S	501	SRR14448421	23063	A	T	1	2021-02-25	United States
S_570_D	S	570	SRR14448421	23271	C	A	0,997731	2021-02-25	United States
S_614_G	S	614	SRR14448421	23403	A	G	0,999444	2021-02-25	United States
S_681_H	S	681	SRR14448421	23604	C	A	1	2021-02-25	United States
S_716_I	S	716	SRR14448421	23709	C	T	1	2021-02-25	United States
S_982_A	S	982	SRR14448421	24506	T	G	0,999329	2021-02-25	United States
S_1118_H	S	1118	SRR14448421	24914	G	C	0,998619	2021-02-25	United States
M_125_Y	M	125	SRR14448421	26895	C	T	0,999098	2021-02-25	United States
ORF8_27_*	ORF8	27	SRR14448421	27972	C	T	0,997159	2021-02-25	United States
ORF8_52_I	ORF8	52	SRR14448421	28048	G	T	1	2021-02-25	United States
ORF8_61_F	ORF8	61	SRR14448421	28075	G	T	1	2021-02-25	United States
ORF8_68_*	ORF8	68	SRR14448421	28095	A	T	0,998582	2021-02-25	United States
ORF8_73_C	ORF8	73	SRR14448421	28111	A	G	1	2021-02-25	United States
N_3_H	N	3	SRR14448421	28280	G	C	0,999108	2021-02-25	United States
N_3_V	N	3	SRR14448421	28281	A	T	0,999109	2021-02-25	United States
N_3_E	N	3	SRR14448421	28282	T	A	1	2021-02-25	United States
N_203_K	N	203	SRR14448421	28881	G	A	0,999223	2021-02-25	United States
N_204_R	N	204	SRR14448421	28883	G	C	1	2021-02-25	United States
N_235_F	N	235	SRR14448421	28977	C	T	0,999222	2021-02-25	United States
ORF1ab_265_I	ORF1ab	265	SRR14448422	1059	C	T	1	2021-02-25	United States
ORF1ab_2144_NA	ORF1ab	2144	SRR14448422	6696	C	+T	0,0626424	2021-02-25	United States
ORF1ab_3352_F	ORF1ab	3352	SRR14448422	10319	C	T	0,998889	2021-02-25	United States
ORF1ab_3729_R	ORF1ab	3729	SRR14448422	11451	A	G	0,999287	2021-02-25	United States
ORF1ab_314_L	ORF1ab	314	SRR14448422	14408	C	T	1	2021-02-25	United States
ORF1ab_1653_D	ORF1ab	1653	SRR14448422	18424	A	G	0,998759	2021-02-25	United States
ORF1ab_2545_NA	ORF1ab	2545	SRR14448422	21101	G	+T	0,0524781	2021-02-25	United States
ORF1ab_2613_C	ORF1ab	2613	SRR14448422	21304	C	T	0,997768	2021-02-25	United States
S_614_G	S	614	SRR14448422	23403	A	G	1	2021-02-25	United States
S_677_P	S	677	SRR14448422	23592	A	C	0,996071	2021-02-25	United States
ORF3a_57_H	ORF3a	57	SRR14448422	25563	G	T	0,999287	2021-02-25	United States
ORF3a_172_V	ORF3a	172	SRR14448422	25907	G	T	0,998776	2021-02-25	United States
ORF7a_84_L	ORF7a	84	SRR14448422	27644	C	T	0,998682	2021-02-25	United States
ORF8_24_L	ORF8	24	SRR14448422	27964	C	T	1	2021-02-25	United States
N_67_S	N	67	SRR14448422	28472	C	T	1	2021-02-25	United States
N_199_L	N	199	SRR14448422	28869	C	T	0,999065	2021-02-25	United States
N_260_NA	N	260	SRR14448422	29051	C	+A	0,051817	2021-02-25	United States
ORF1ab_265_I	ORF1ab	265	SRR14448423	1059	C	T	0,993852	2021-02-27	United States
ORF1ab_2144_NA	ORF1ab	2144	SRR14448423	6696	C	+T	0,0658915	2021-02-27	United States
ORF1ab_3352_F	ORF1ab	3352	SRR14448423	10319	C	T	0,996416	2021-02-27	United States
ORF1ab_3729_R	ORF1ab	3729	SRR14448423	11451	A	G	0,994121	2021-02-27	United States
ORF1ab_314_L	ORF1ab	314	SRR14448423	14408	C	T	0,996933	2021-02-27	United States
ORF1ab_1653_D	ORF1ab	1653	SRR14448423	18424	A	G	0,997988	2021-02-27	United States
ORF1ab_2613_C	ORF1ab	2613	SRR14448423	21304	C	T	0,997425	2021-02-27	United States
S_614_G	S	614	SRR14448423	23403	A	G	0,997396	2021-02-27	United States
S_677_P	S	677	SRR14448423	23592	A	C	0,995495	2021-02-27	United States
S_1078_S	S	1078	SRR14448423	24794	G	T	0,99446	2021-02-27	United States
ORF3a_57_H	ORF3a	57	SRR14448423	25563	G	T	0,993072	2021-02-27	United States
ORF3a_172_V	ORF3a	172	SRR14448423	25907	G	T	0,995255	2021-02-27	United States
ORF8_24_L	ORF8	24	SRR14448423	27964	C	T	1	2021-02-27	United States
N_67_S	N	67	SRR14448423	28472	C	T	0,994872	2021-02-27	United States
N_199_L	N	199	SRR14448423	28869	C	T	0,992656	2021-02-27	United States
N_260_NA	N	260	SRR14448423	29051	C	+A	0,0516014	2021-02-27	United States
ORF1ab_140_NA	ORF1ab	140	SRR14448424	685	A	-AAGTCATTT	0,993154	2021-02-27	United States
ORF1ab_204_F	ORF1ab	204	SRR14448424	875	C	T	0,997434	2021-02-27	United States
ORF1ab_959_S	ORF1ab	959	SRR14448424	3140	C	T	0,993884	2021-02-27	United States
ORF1ab_2144_NA	ORF1ab	2144	SRR14448424	6696	C	+T	0,0535211	2021-02-27	United States
ORF1ab_2242_F	ORF1ab	2242	SRR14448424	6990	C	T	0,991957	2021-02-27	United States
ORF1ab_2791_I	ORF1ab	2791	SRR14448424	8637	C	T	0,99343	2021-02-27	United States
ORF1ab_3255_I	ORF1ab	3255	SRR14448424	10029	C	T	0,994083	2021-02-27	United States
ORF1ab_3618_V	ORF1ab	3618	SRR14448424	11117	A	G	0,998279	2021-02-27	United States
ORF1ab_4175_I	ORF1ab	4175	SRR14448424	12789	C	T	0,998035	2021-02-27	United States
ORF1ab_314_L	ORF1ab	314	SRR14448424	14408	C	T	0,995423	2021-02-27	United States
ORF1ab_833_NA	ORF1ab	833	SRR14448424	15965	G	+T	0,0519424	2021-02-27	United States
S_478_K	S	478	SRR14448424	22995	C	A	0,993141	2021-02-27	United States
S_614_G	S	614	SRR14448424	23403	A	G	1	2021-02-27	United States
S_681_H	S	681	SRR14448424	23604	C	A	1	2021-02-27	United States
S_732_A	S	732	SRR14448424	23756	A	G	0,99026	2021-02-27	United States
N_203_K	N	203	SRR14448424	28881	G	A	0,998051	2021-02-27	United States
N_204_R	N	204	SRR14448424	28883	G	C	0,999028	2021-02-27	United States
ORF1ab_265_I	ORF1ab	265	SRR14448425	1059	C	T	1	2021-03-02	United States
ORF1ab_1321_S	ORF1ab	1321	SRR14448425	4226	C	T	0,350166	2021-03-02	United States
ORF1ab_2144_NA	ORF1ab	2144	SRR14448425	6696	C	+T	0,107545	2021-03-02	United States
ORF1ab_4205_V	ORF1ab	4205	SRR14448425	12878	A	G	0,997817	2021-03-02	United States
ORF1ab_314_L	ORF1ab	314	SRR14448425	14408	C	T	1	2021-03-02	United States
ORF1ab_833_NA	ORF1ab	833	SRR14448425	15965	G	+T	0,0820783	2021-03-02	United States
ORF1ab_1183_Y	ORF1ab	1183	SRR14448425	17014	G	T	0,997055	2021-03-02	United States
ORF1ab_2068_E	ORF1ab	2068	SRR14448425	19670	G	A	0,998485	2021-03-02	United States
ORF1ab_2313_S	ORF1ab	2313	SRR14448425	20404	C	T	0,0688337	2021-03-02	United States
S_13_I	S	13	SRR14448425	21600	G	T	1	2021-03-02	United States
S_152_C	S	152	SRR14448425	22018	G	T	0,999484	2021-03-02	United States
S_452_R	S	452	SRR14448425	22917	T	G	0,996878	2021-03-02	United States
S_614_G	S	614	SRR14448425	23403	A	G	0,999477	2021-03-02	United States
ORF3a_57_H	ORF3a	57	SRR14448425	25563	G	T	1	2021-03-02	United States
ORF7a_55_NA	ORF7a	55	SRR14448425	27556	G	-CACTGACTTGCTTTAGCACTCAATTTGCTTTTGCTTGTCCTGACGGCGTAAAACACGTCTATCAGTTACGTGCCAGATCAGTTT	0,981601	2021-03-02	United States
ORF8_100_L	ORF8	100	SRR14448425	28191	G	T	0,998435	2021-03-02	United States
N_205_I	N	205	SRR14448425	28887	C	T	0,998241	2021-03-02	United States
N_234_I	N	234	SRR14448425	28975	G	T	0,998212	2021-03-02	United States
N_260_NA	N	260	SRR14448425	29051	C	+A	0,0577617	2021-03-02	United States
ORF1ab_976_D	ORF1ab	976	SRR14448426	3193	A	C	0,993603	2021-02-28	United States
ORF1ab_1298_V	ORF1ab	1298	SRR14448426	4158	C	T	0,996276	2021-02-28	United States
ORF1ab_2144_NA	ORF1ab	2144	SRR14448426	6696	C	+T	0,102564	2021-02-28	United States
ORF1ab_314_L	ORF1ab	314	SRR14448426	14408	C	T	1	2021-02-28	United States
ORF1ab_833_NA	ORF1ab	833	SRR14448426	15965	G	+T	0,0636183	2021-02-28	United States
ORF1ab_2025_I	ORF1ab	2025	SRR14448426	19542	G	T	0,981395	2021-02-28	United States
S_614_G	S	614	SRR14448426	23403	A	G	0,999369	2021-02-28	United States
S_681_H	S	681	SRR14448426	23604	C	A	1	2021-02-28	United States
S_1071_L	S	1071	SRR14448426	24774	A	T	0,985507	2021-02-28	United States
N_194_L	N	194	SRR14448426	28854	C	T	0,995856	2021-02-28	United States
N_260_NA	N	260	SRR14448426	29051	C	+A	0,0593714	2021-02-28	United States
ORF1ab_862_I	ORF1ab	862	SRR14448427	2849	G	A	0,998252	2021-02-28	United States
ORF1ab_3255_I	ORF1ab	3255	SRR14448427	10029	C	T	0,998339	2021-02-28	United States
ORF1ab_3618_V	ORF1ab	3618	SRR14448427	11117	A	G	0,996217	2021-02-28	United States
ORF1ab_4175_I	ORF1ab	4175	SRR14448427	12789	C	T	0,998569	2021-02-28	United States
ORF1ab_314_L	ORF1ab	314	SRR14448427	14408	C	T	1	2021-02-28	United States
ORF1ab_833_NA	ORF1ab	833	SRR14448427	15965	G	+T	0,0542269	2021-02-28	United States
ORF1ab_1973_E	ORF1ab	1973	SRR14448427	19386	C	A	0,166667	2021-02-28	United States
S_33_I	S	33	SRR14448427	21660	C	T	0,944	2021-02-28	United States
S_478_K	S	478	SRR14448427	22995	C	A	0,999202	2021-02-28	United States
S_614_G	S	614	SRR14448427	23403	A	G	0,999485	2021-02-28	United States
S_681_H	S	681	SRR14448427	23604	C	A	0,996094	2021-02-28	United States
S_732_A	S	732	SRR14448427	23756	A	G	0,996063	2021-02-28	United States
S_779_R	S	779	SRR14448427	23898	A	G	0,997913	2021-02-28	United States
ORF8_54_L	ORF8	54	SRR14448427	28054	C	T	0,981413	2021-02-28	United States
N_9_H	N	9	SRR14448427	28300	G	T	0,999314	2021-02-28	United States
N_203_K	N	203	SRR14448427	28881	G	A	0,998652	2021-02-28	United States
N_204_R	N	204	SRR14448427	28883	G	C	0,998654	2021-02-28	United States
ORF1ab_139_N	ORF1ab	139	SRR14448428	680	G	A	0,998185	2021-02-28	United States
ORF1ab_751_L	ORF1ab	751	SRR14448428	2516	G	T	1	2021-02-28	United States
ORF1ab_1912_V	ORF1ab	1912	SRR14448428	5999	A	G	0,998344	2021-02-28	United States
ORF1ab_2529_V	ORF1ab	2529	SRR14448428	7851	C	T	0,998557	2021-02-28	United States
ORF1ab_2966_S	ORF1ab	2966	SRR14448428	9162	A	G	0,0590319	2021-02-28	United States
ORF1ab_3353_R	ORF1ab	3353	SRR14448428	10323	A	G	0,99616	2021-02-28	United States
ORF1ab_314_L	ORF1ab	314	SRR14448428	14408	C	T	1	2021-02-28	United States
S_138_Y	S	138	SRR14448428	21974	G	T	0,998375	2021-02-28	United States
S_614_G	S	614	SRR14448428	23403	A	G	0,999499	2021-02-28	United States
ORF3a_62_T	ORF3a	62	SRR14448428	25577	T	C	0,994807	2021-02-28	United States
ORF7b_24_I	ORF7b	24	SRR14448428	27827	G	T	1	2021-02-28	United States
N_67_S	N	67	SRR14448428	28472	C	T	1	2021-02-28	United States
N_194_L	N	194	SRR14448428	28854	C	T	0,997663	2021-02-28	United States
N_234_I	N	234	SRR14448428	28975	G	T	0,996986	2021-02-28	United States
ORF1ab_265_I	ORF1ab	265	SRR14448429	1059	C	T	0,999427	2021-02-28	United States
ORF1ab_1020_I	ORF1ab	1020	SRR14448429	3323	G	A	0,997706	2021-02-28	United States
ORF1ab_1989_H	ORF1ab	1989	SRR14448429	6231	C	A	0,993952	2021-02-28	United States
ORF1ab_3352_F	ORF1ab	3352	SRR14448429	10319	C	T	0,999561	2021-02-28	United States
ORF1ab_3452_NA	ORF1ab	3452	SRR14448429	10619	C	+A	0,053286	2021-02-28	United States
ORF1ab_314_L	ORF1ab	314	SRR14448429	14408	C	T	1	2021-02-28	United States
ORF1ab_833_NA	ORF1ab	833	SRR14448429	15965	G	+T	0,0666164	2021-02-28	United States
ORF1ab_1568_S	ORF1ab	1568	SRR14448429	18169	G	A	0,998095	2021-02-28	United States
ORF1ab_1653_D	ORF1ab	1653	SRR14448429	18424	A	G	0,996618	2021-02-28	United States
S_197_V	S	197	SRR14448429	22151	A	G	0,994688	2021-02-28	United States
S_614_G	S	614	SRR14448429	23403	A	G	0,998821	2021-02-28	United States
S_1228_L	S	1228	SRR14448429	25244	G	T	0,999098	2021-02-28	United States
ORF3a_57_H	ORF3a	57	SRR14448429	25563	G	T	0,998261	2021-02-28	United States
ORF3a_112_F	ORF3a	112	SRR14448429	25726	G	T	0,997151	2021-02-28	United States
ORF3a_172_V	ORF3a	172	SRR14448429	25907	G	T	0,994236	2021-02-28	United States
ORF8_24_L	ORF8	24	SRR14448429	27964	C	T	0,998966	2021-02-28	United States
N_67_S	N	67	SRR14448429	28472	C	T	0,99923	2021-02-28	United States
N_199_L	N	199	SRR14448429	28869	C	T	0,998904	2021-02-28	United States
N_260_NA	N	260	SRR14448429	29051	C	+A	0,0628613	2021-02-28	United States
ORF1ab_265_I	ORF1ab	265	SRR14448430	1059	C	T	0,99937	2021-02-27	United States
ORF1ab_621_C	ORF1ab	621	SRR14448430	2127	A	G	1	2021-02-27	United States
ORF1ab_1507_F	ORF1ab	1507	SRR14448430	4784	C	T	0,100754	2021-02-27	United States
ORF1ab_2144_NA	ORF1ab	2144	SRR14448430	6696	C	+T	0,103053	2021-02-27	United States
ORF1ab_2880_NA	ORF1ab	2880	SRR14448430	8905	C	+T	0,0929204	2021-02-27	United States
ORF1ab_2978_NA	ORF1ab	2978	SRR14448430	9198	C	+T	0,0676507	2021-02-27	United States
ORF1ab_3191_Q	ORF1ab	3191	SRR14448430	9837	T	A	0,0535714	2021-02-27	United States
ORF1ab_4205_V	ORF1ab	4205	SRR14448430	12878	A	G	1	2021-02-27	United States
ORF1ab_4398_NA	ORF1ab	4398	SRR14448430	13459	G	+T	0,0510638	2021-02-27	United States
ORF1ab_25_NA	ORF1ab	25	SRR14448430	13541	C	+T	0,0883152	2021-02-27	United States
ORF1ab_314_L	ORF1ab	314	SRR14448430	14408	C	T	0,998127	2021-02-27	United States
ORF1ab_1183_Y	ORF1ab	1183	SRR14448430	17014	G	T	0,997739	2021-02-27	United States
ORF1ab_2542_T	ORF1ab	2542	SRR14448430	21091	T	A	0,407843	2021-02-27	United States
ORF1ab_2545_NA	ORF1ab	2545	SRR14448430	21101	G	+T	0,100906	2021-02-27	United States
S_13_I	S	13	SRR14448430	21600	G	T	0,998425	2021-02-27	United States
S_152_C	S	152	SRR14448430	22018	G	T	1	2021-02-27	United States
S_452_R	S	452	SRR14448430	22917	T	G	0,998267	2021-02-27	United States
S_614_G	S	614	SRR14448430	23403	A	G	1	2021-02-27	United States
ORF3a_37_V	ORF3a	37	SRR14448430	25501	A	G	0,999351	2021-02-27	United States
ORF3a_57_H	ORF3a	57	SRR14448430	25563	G	T	0,998691	2021-02-27	United States
ORF7a_62_NA	ORF7a	62	SRR14448430	27577	C	-AATT	1	2021-02-27	United States
ORF8_100_L	ORF8	100	SRR14448430	28191	G	T	1	2021-02-27	United States
N_9_*	N	9	SRR14448430	28298	C	T	0,998857	2021-02-27	United States
N_9_H	N	9	SRR14448430	28300	G	T	1	2021-02-27	United States
N_24_I	N	24	SRR14448430	28344	C	T	0,0586895	2021-02-27	United States
N_205_I	N	205	SRR14448430	28887	C	T	0,998397	2021-02-27	United States
N_234_I	N	234	SRR14448430	28975	G	T	0,998379	2021-02-27	United States
N_402_Y	N	402	SRR14448430	29477	G	T	0,997749	2021-02-27	United States
ORF1ab_265_I	ORF1ab	265	SRR14448431	1059	C	T	1	2021-03-01	United States
ORF1ab_346_I	ORF1ab	346	SRR14448431	1302	C	T	0,997389	2021-03-01	United States
ORF1ab_2144_NA	ORF1ab	2144	SRR14448431	6696	C	+T	0,117786	2021-03-01	United States
ORF1ab_3459_M	ORF1ab	3459	SRR14448431	10641	C	T	1	2021-03-01	United States
ORF1ab_4205_V	ORF1ab	4205	SRR14448431	12878	A	G	0,998106	2021-03-01	United States
ORF1ab_314_L	ORF1ab	314	SRR14448431	14408	C	T	1	2021-03-01	United States
ORF1ab_833_NA	ORF1ab	833	SRR14448431	15965	G	+T	0,0941001	2021-03-01	United States
ORF1ab_1183_Y	ORF1ab	1183	SRR14448431	17014	G	T	0,999374	2021-03-01	United States
ORF1ab_2223_L	ORF1ab	2223	SRR14448431	20134	G	T	0,996413	2021-03-01	United States
S_13_I	S	13	SRR14448431	21600	G	T	0,998545	2021-03-01	United States
S_152_C	S	152	SRR14448431	22018	G	T	0,998407	2021-03-01	United States
S_452_R	S	452	SRR14448431	22917	T	G	0,998183	2021-03-01	United States
S_614_G	S	614	SRR14448431	23403	A	G	1	2021-03-01	United States
ORF3a_57_H	ORF3a	57	SRR14448431	25563	G	T	1	2021-03-01	United States
E_54_NA	E	54	SRR14448431	26405	C	+T	0,0710059	2021-03-01	United States
E_55_F	E	55	SRR14448431	26408	C	T	0,996907	2021-03-01	United States
N_205_I	N	205	SRR14448431	28887	C	T	0,998981	2021-03-01	United States
N_260_NA	N	260	SRR14448431	29051	C	+A	0,0757868	2021-03-01	United States
ORF1ab_194_E	ORF1ab	194	SRR14448432	847	T	A	0,997067	2021-03-02	United States
ORF1ab_1001_I	ORF1ab	1001	SRR14448432	3267	C	T	1	2021-03-02	United States
ORF1ab_1708_D	ORF1ab	1708	SRR14448432	5388	C	A	0,99742	2021-03-02	United States
ORF1ab_2144_NA	ORF1ab	2144	SRR14448432	6696	C	+T	0,0855769	2021-03-02	United States
ORF1ab_2230_T	ORF1ab	2230	SRR14448432	6954	T	C	0,99856	2021-03-02	United States
ORF1ab_2259_I	ORF1ab	2259	SRR14448432	7042	G	T	0,998536	2021-03-02	United States
ORF1ab_2648_I	ORF1ab	2648	SRR14448432	8208	C	T	0,999449	2021-03-02	United States
ORF1ab_3070_T	ORF1ab	3070	SRR14448432	9473	G	A	0,992945	2021-03-02	United States
ORF1ab_3674_NA	ORF1ab	3674	SRR14448432	11287	G	-TCTGGTTTT	0,992262	2021-03-02	United States
ORF1ab_218_L	ORF1ab	218	SRR14448432	14120	C	T	0,998199	2021-03-02	United States
ORF1ab_314_L	ORF1ab	314	SRR14448432	14408	C	T	1	2021-03-02	United States
ORF1ab_833_NA	ORF1ab	833	SRR14448432	15965	G	+T	0,0600586	2021-03-02	United States
S_68_NA	S	68	SRR14448432	21764	A	-TACATG	0,992749	2021-03-02	United States
S_143_NA	S	143	SRR14448432	21990	T	-TTA	0,9834	2021-03-02	United States
S_501_Y	S	501	SRR14448432	23063	A	T	0,998053	2021-03-02	United States
S_570_D	S	570	SRR14448432	23271	C	A	0,998054	2021-03-02	United States
S_614_G	S	614	SRR14448432	23403	A	G	0,997638	2021-03-02	United States
S_681_H	S	681	SRR14448432	23604	C	A	1	2021-03-02	United States
S_716_I	S	716	SRR14448432	23709	C	T	0,998024	2021-03-02	United States
S_982_A	S	982	SRR14448432	24506	T	G	0,9967	2021-03-02	United States
S_1118_H	S	1118	SRR14448432	24914	G	C	0,998883	2021-03-02	United States
M_125_Y	M	125	SRR14448432	26895	C	T	0,99946	2021-03-02	United States
ORF8_27_*	ORF8	27	SRR14448432	27972	C	T	1	2021-03-02	United States
ORF8_52_I	ORF8	52	SRR14448432	28048	G	T	1	2021-03-02	United States
ORF8_61_F	ORF8	61	SRR14448432	28075	G	T	0,99726	2021-03-02	United States
ORF8_68_*	ORF8	68	SRR14448432	28095	A	T	1	2021-03-02	United States
ORF8_73_C	ORF8	73	SRR14448432	28111	A	G	0,995172	2021-03-02	United States
N_3_H	N	3	SRR14448432	28280	G	C	0,995228	2021-03-02	United States
N_3_V	N	3	SRR14448432	28281	A	T	0,995228	2021-03-02	United States
N_3_E	N	3	SRR14448432	28282	T	A	0,994723	2021-03-02	United States
N_203_K	N	203	SRR14448432	28881	G	A	0,997894	2021-03-02	United States
N_204_R	N	204	SRR14448432	28883	G	C	0,998423	2021-03-02	United States
N_235_F	N	235	SRR14448432	28977	C	T	0,99792	2021-03-02	United States
N_260_NA	N	260	SRR14448432	29051	C	+A	0,0608696	2021-03-02	United States
ORF1ab_24_C	ORF1ab	24	SRR14448433	335	C	T	0,997199	2021-03-03	United States
ORF1ab_265_I	ORF1ab	265	SRR14448433	1059	C	T	1	2021-03-03	United States
ORF1ab_1168_I	ORF1ab	1168	SRR14448433	3768	C	T	0,998516	2021-03-03	United States
ORF1ab_2144_NA	ORF1ab	2144	SRR14448433	6696	C	+T	0,0710814	2021-03-03	United States
ORF1ab_2606_I	ORF1ab	2606	SRR14448433	8083	G	A	0,998114	2021-03-03	United States
ORF1ab_3352_F	ORF1ab	3352	SRR14448433	10319	C	T	0,999213	2021-03-03	United States
ORF1ab_3420_L	ORF1ab	3420	SRR14448433	10523	G	C	0,996625	2021-03-03	United States
ORF1ab_314_L	ORF1ab	314	SRR14448433	14408	C	T	1	2021-03-03	United States
ORF1ab_833_NA	ORF1ab	833	SRR14448433	15965	G	+T	0,0577361	2021-03-03	United States
ORF1ab_1095_S	ORF1ab	1095	SRR14448433	16750	C	T	0,998663	2021-03-03	United States
ORF1ab_1653_D	ORF1ab	1653	SRR14448433	18424	A	G	1	2021-03-03	United States
ORF1ab_1744_V	ORF1ab	1744	SRR14448433	18698	C	T	0,995601	2021-03-03	United States
ORF1ab_2613_C	ORF1ab	2613	SRR14448433	21304	C	T	0,999317	2021-03-03	United States
S_153_V	S	153	SRR14448433	22019	A	G	0,996822	2021-03-03	United States
S_614_G	S	614	SRR14448433	23403	A	G	1	2021-03-03	United States
ORF3a_57_H	ORF3a	57	SRR14448433	25563	G	T	0,999245	2021-03-03	United States
ORF3a_172_V	ORF3a	172	SRR14448433	25907	G	T	0,998768	2021-03-03	United States
ORF8_24_L	ORF8	24	SRR14448433	27964	C	T	0,998494	2021-03-03	United States
N_67_S	N	67	SRR14448433	28472	C	T	1	2021-03-03	United States
N_199_L	N	199	SRR14448433	28869	C	T	0,999651	2021-03-03	United States
N_377_Y	N	377	SRR14448433	29402	G	T	0,997625	2021-03-03	United States
ORF1ab_265_I	ORF1ab	265	SRR14448434	1059	C	T	1	2021-03-02	United States
ORF1ab_2144_NA	ORF1ab	2144	SRR14448434	6696	C	+T	0,0688999	2021-03-02	United States
ORF1ab_3352_F	ORF1ab	3352	SRR14448434	10319	C	T	0,999322	2021-03-02	United States
ORF1ab_3729_R	ORF1ab	3729	SRR14448434	11451	A	G	0,998444	2021-03-02	United States
ORF1ab_314_L	ORF1ab	314	SRR14448434	14408	C	T	0,998839	2021-03-02	United States
ORF1ab_1653_D	ORF1ab	1653	SRR14448434	18424	A	G	0,998454	2021-03-02	United States
ORF1ab_2613_C	ORF1ab	2613	SRR14448434	21304	C	T	0,999236	2021-03-02	United States
S_29_I	S	29	SRR14448434	21648	C	T	0,99738	2021-03-02	United States
S_614_G	S	614	SRR14448434	23403	A	G	0,999025	2021-03-02	United States
S_677_P	S	677	SRR14448434	23592	A	C	1	2021-03-02	United States
ORF3a_57_H	ORF3a	57	SRR14448434	25563	G	T	1	2021-03-02	United States
ORF3a_172_V	ORF3a	172	SRR14448434	25907	G	T	0,997893	2021-03-02	United States
ORF8_24_L	ORF8	24	SRR14448434	27964	C	T	1	2021-03-02	United States
N_67_S	N	67	SRR14448434	28472	C	T	1	2021-03-02	United States
N_199_L	N	199	SRR14448434	28869	C	T	0,999556	2021-03-02	United States
ORF1ab_1001_I	ORF1ab	1001	SRR14448435	3267	C	T	0,997743	2021-03-03	United States
ORF1ab_1708_D	ORF1ab	1708	SRR14448435	5388	C	A	0,999062	2021-03-03	United States
ORF1ab_2144_NA	ORF1ab	2144	SRR14448435	6696	C	+T	0,0713531	2021-03-03	United States
ORF1ab_2230_T	ORF1ab	2230	SRR14448435	6954	T	C	0,999598	2021-03-03	United States
ORF1ab_2259_I	ORF1ab	2259	SRR14448435	7042	G	T	0,997984	2021-03-03	United States
ORF1ab_3674_NA	ORF1ab	3674	SRR14448435	11287	G	-TCTGGTTTT	0,991309	2021-03-03	United States
ORF1ab_218_L	ORF1ab	218	SRR14448435	14120	C	T	0,997374	2021-03-03	United States
ORF1ab_314_L	ORF1ab	314	SRR14448435	14408	C	T	1	2021-03-03	United States
ORF1ab_2172_NA	ORF1ab	2172	SRR14448435	19983	C	+T	0,0576701	2021-03-03	United States
S_68_NA	S	68	SRR14448435	21764	A	-TACATG	0,992204	2021-03-03	United States
S_143_NA	S	143	SRR14448435	21990	T	-TTA	0,986331	2021-03-03	United States
S_501_Y	S	501	SRR14448435	23063	A	T	0,997331	2021-03-03	United States
S_570_D	S	570	SRR14448435	23271	C	A	0,997538	2021-03-03	United States
S_614_G	S	614	SRR14448435	23403	A	G	1	2021-03-03	United States
S_681_H	S	681	SRR14448435	23604	C	A	0,997179	2021-03-03	United States
S_716_I	S	716	SRR14448435	23709	C	T	0,998549	2021-03-03	United States
S_982_A	S	982	SRR14448435	24506	T	G	0,99743	2021-03-03	United States
S_1118_H	S	1118	SRR14448435	24914	G	C	0,99638	2021-03-03	United States
ORF8_27_*	ORF8	27	SRR14448435	27972	C	T	0,993151	2021-03-03	United States
ORF8_52_I	ORF8	52	SRR14448435	28048	G	T	0,993092	2021-03-03	United States
ORF8_61_F	ORF8	61	SRR14448435	28075	G	T	0,993197	2021-03-03	United States
ORF8_68_*	ORF8	68	SRR14448435	28095	A	T	0,993232	2021-03-03	United States
ORF8_73_C	ORF8	73	SRR14448435	28111	A	G	0,997542	2021-03-03	United States
N_3_H	N	3	SRR14448435	28280	G	C	0,999129	2021-03-03	United States
N_3_V	N	3	SRR14448435	28281	A	T	0,999127	2021-03-03	United States
N_3_E	N	3	SRR14448435	28282	T	A	0,997824	2021-03-03	United States
N_203_K	N	203	SRR14448435	28881	G	A	0,997766	2021-03-03	United States
N_204_R	N	204	SRR14448435	28883	G	C	0,9974	2021-03-03	United States
N_235_F	N	235	SRR14448435	28977	C	T	0,998152	2021-03-03	United States
ORF1ab_1001_I	ORF1ab	1001	SRR14448436	3267	C	T	0,997519	2021-03-03	United States
ORF1ab_1708_D	ORF1ab	1708	SRR14448436	5388	C	A	1	2021-03-03	United States
ORF1ab_2230_T	ORF1ab	2230	SRR14448436	6954	T	C	1	2021-03-03	United States
ORF1ab_2259_I	ORF1ab	2259	SRR14448436	7042	G	T	0,994565	2021-03-03	United States
ORF1ab_3674_NA	ORF1ab	3674	SRR14448436	11287	G	-TCTGGTTTT	0,987063	2021-03-03	United States
ORF1ab_218_L	ORF1ab	218	SRR14448436	14120	C	T	0,998858	2021-03-03	United States
ORF1ab_314_L	ORF1ab	314	SRR14448436	14408	C	T	1	2021-03-03	United States
ORF1ab_760_I	ORF1ab	760	SRR14448436	15746	C	T	0,997338	2021-03-03	United States
S_68_NA	S	68	SRR14448436	21764	A	-TACATG	0,997783	2021-03-03	United States
S_143_NA	S	143	SRR14448436	21990	T	-TTA	0,983498	2021-03-03	United States
S_501_Y	S	501	SRR14448436	23063	A	T	1	2021-03-03	United States
S_570_D	S	570	SRR14448436	23271	C	A	1	2021-03-03	United States
S_614_G	S	614	SRR14448436	23403	A	G	1	2021-03-03	United States
S_681_H	S	681	SRR14448436	23604	C	A	1	2021-03-03	United States
S_716_I	S	716	SRR14448436	23709	C	T	1	2021-03-03	United States
S_982_A	S	982	SRR14448436	24506	T	G	1	2021-03-03	United States
S_1118_H	S	1118	SRR14448436	24914	G	C	0,998084	2021-03-03	United States
ORF8_27_*	ORF8	27	SRR14448436	27972	C	T	1	2021-03-03	United States
ORF8_52_I	ORF8	52	SRR14448436	28048	G	T	0,995633	2021-03-03	United States
ORF8_61_F	ORF8	61	SRR14448436	28075	G	T	1	2021-03-03	United States
ORF8_68_*	ORF8	68	SRR14448436	28095	A	T	0,995726	2021-03-03	United States
ORF8_73_C	ORF8	73	SRR14448436	28111	A	G	0,997581	2021-03-03	United States
N_3_H	N	3	SRR14448436	28280	G	C	1	2021-03-03	United States
N_3_V	N	3	SRR14448436	28281	A	T	0,999187	2021-03-03	United States
N_3_E	N	3	SRR14448436	28282	T	A	0,999188	2021-03-03	United States
N_119_S	N	119	SRR14448436	28628	G	T	0,135776	2021-03-03	United States
N_203_K	N	203	SRR14448436	28881	G	A	0,999365	2021-03-03	United States
N_204_R	N	204	SRR14448436	28883	G	C	0,999368	2021-03-03	United States
N_235_F	N	235	SRR14448436	28977	C	T	0,999375	2021-03-03	United States
N_260_NA	N	260	SRR14448436	29051	C	+A	0,0579805	2021-03-03	United States
N_327_L	N	327	SRR14448436	29253	C	T	0,997972	2021-03-03	United States
ORF1ab_1001_I	ORF1ab	1001	SRR14448437	3267	C	T	0,997087	2021-03-03	United States
ORF1ab_1708_D	ORF1ab	1708	SRR14448437	5388	C	A	0,9987	2021-03-03	United States
ORF1ab_2230_T	ORF1ab	2230	SRR14448437	6954	T	C	0,998489	2021-03-03	United States
ORF1ab_2259_I	ORF1ab	2259	SRR14448437	7042	G	T	0,998485	2021-03-03	United States
ORF1ab_3674_NA	ORF1ab	3674	SRR14448437	11287	G	-TCTGGTTTT	0,991275	2021-03-03	United States
ORF1ab_218_L	ORF1ab	218	SRR14448437	14120	C	T	0,99651	2021-03-03	United States
ORF1ab_314_L	ORF1ab	314	SRR14448437	14408	C	T	1	2021-03-03	United States
ORF1ab_1766_T	ORF1ab	1766	SRR14448437	18764	T	C	0,996133	2021-03-03	United States
S_68_NA	S	68	SRR14448437	21764	A	-TACATG	0,994819	2021-03-03	United States
S_143_NA	S	143	SRR14448437	21990	T	-TTA	0,989646	2021-03-03	United States
S_501_Y	S	501	SRR14448437	23063	A	T	0,996477	2021-03-03	United States
S_570_D	S	570	SRR14448437	23271	C	A	0,997205	2021-03-03	United States
S_614_G	S	614	SRR14448437	23403	A	G	1	2021-03-03	United States
S_681_H	S	681	SRR14448437	23604	C	A	1	2021-03-03	United States
S_716_I	S	716	SRR14448437	23709	C	T	0,998374	2021-03-03	United States
S_982_A	S	982	SRR14448437	24506	T	G	0,998008	2021-03-03	United States
S_1118_H	S	1118	SRR14448437	24914	G	C	0,997148	2021-03-03	United States
ORF3a_38_R	ORF3a	38	SRR14448437	25505	A	G	0,114698	2021-03-03	United States
ORF8_27_*	ORF8	27	SRR14448437	27972	C	T	0,996234	2021-03-03	United States
ORF8_38_S	ORF8	38	SRR14448437	28005	C	T	0,996241	2021-03-03	United States
ORF8_52_I	ORF8	52	SRR14448437	28048	G	T	0,996146	2021-03-03	United States
ORF8_61_F	ORF8	61	SRR14448437	28075	G	T	0,996205	2021-03-03	United States
ORF8_68_*	ORF8	68	SRR14448437	28095	A	T	0,992439	2021-03-03	United States
ORF8_73_C	ORF8	73	SRR14448437	28111	A	G	0,99765	2021-03-03	United States
N_3_H	N	3	SRR14448437	28280	G	C	0,997596	2021-03-03	United States
N_3_V	N	3	SRR14448437	28281	A	T	0,996394	2021-03-03	United States
N_3_E	N	3	SRR14448437	28282	T	A	0,996396	2021-03-03	United States
N_203_K	N	203	SRR14448437	28881	G	A	0,99461	2021-03-03	United States
N_204_R	N	204	SRR14448437	28883	G	C	0,995108	2021-03-03	United States
N_235_F	N	235	SRR14448437	28977	C	T	0,995183	2021-03-03	United States
ORF1ab_265_I	ORF1ab	265	SRR14448438	1059	C	T	0,997981	2021-03-02	United States
ORF1ab_2144_NA	ORF1ab	2144	SRR14448438	6696	C	+T	0,0875217	2021-03-02	United States
ORF1ab_2374_K	ORF1ab	2374	SRR14448438	7386	T	A	0,997606	2021-03-02	United States
ORF1ab_3352_F	ORF1ab	3352	SRR14448438	10319	C	T	0,998542	2021-03-02	United States
ORF1ab_3718_F	ORF1ab	3718	SRR14448438	11417	G	T	0,996863	2021-03-02	United States
ORF1ab_314_L	ORF1ab	314	SRR14448438	14408	C	T	1	2021-03-02	United States
ORF1ab_1653_D	ORF1ab	1653	SRR14448438	18424	A	G	0,998472	2021-03-02	United States
ORF1ab_2545_NA	ORF1ab	2545	SRR14448438	21101	G	+T	0,0599002	2021-03-02	United States
ORF1ab_2613_C	ORF1ab	2613	SRR14448438	21304	C	T	0,99891	2021-03-02	United States
S_18_F	S	18	SRR14448438	21614	C	T	0,996334	2021-03-02	United States
S_614_G	S	614	SRR14448438	23403	A	G	0,999519	2021-03-02	United States
S_780_Q	S	780	SRR14448438	23900	G	C	1	2021-03-02	United States
ORF3a_57_H	ORF3a	57	SRR14448438	25563	G	T	0,997101	2021-03-02	United States
ORF3a_59_S	ORF3a	59	SRR14448438	25567	G	T	0,997825	2021-03-02	United States
ORF3a_172_V	ORF3a	172	SRR14448438	25907	G	T	0,996286	2021-03-02	United States
ORF8_17_Y	ORF8	17	SRR14448438	27942	C	T	0,998507	2021-03-02	United States
ORF8_24_L	ORF8	24	SRR14448438	27964	C	T	0,998503	2021-03-02	United States
ORF8_45_NA	ORF8	45	SRR14448438	28028	G	+TA	0,543969	2021-03-02	United States
N_67_S	N	67	SRR14448438	28472	C	T	1	2021-03-02	United States
N_199_L	N	199	SRR14448438	28869	C	T	0,996928	2021-03-02	United States
ORF1ab_265_I	ORF1ab	265	SRR14448439	1059	C	T	1	2021-03-03	United States
ORF1ab_2144_NA	ORF1ab	2144	SRR14448439	6696	C	+T	0,0543735	2021-03-03	United States
ORF1ab_3352_F	ORF1ab	3352	SRR14448439	10319	C	T	1	2021-03-03	United States
ORF1ab_3718_F	ORF1ab	3718	SRR14448439	11417	G	T	0,989761	2021-03-03	United States
ORF1ab_314_L	ORF1ab	314	SRR14448439	14408	C	T	1	2021-03-03	United States
ORF1ab_517_V	ORF1ab	517	SRR14448439	15017	C	T	0,991379	2021-03-03	United States
ORF1ab_1653_D	ORF1ab	1653	SRR14448439	18424	A	G	1	2021-03-03	United States
ORF1ab_2172_NA	ORF1ab	2172	SRR14448439	19983	C	+T	0,0569106	2021-03-03	United States
ORF1ab_2612_L	ORF1ab	2612	SRR14448439	21302	C	T	0,99509	2021-03-03	United States
ORF1ab_2613_S	ORF1ab	2613	SRR14448439	21304	C	A	0,995082	2021-03-03	United States
ORF1ab_2613_H	ORF1ab	2613	SRR14448439	21305	G	A	0,995114	2021-03-03	United States
S_18_F	S	18	SRR14448439	21614	C	T	0,992126	2021-03-03	United States
S_614_G	S	614	SRR14448439	23403	A	G	0,998876	2021-03-03	United States
S_780_Q	S	780	SRR14448439	23900	G	C	0,998634	2021-03-03	United States
ORF3a_57_H	ORF3a	57	SRR14448439	25563	G	T	1	2021-03-03	United States
ORF3a_172_V	ORF3a	172	SRR14448439	25907	G	T	0,998314	2021-03-03	United States
ORF7a_110_T	ORF7a	110	SRR14448439	27722	T	C	0,995595	2021-03-03	United States
ORF8_17_Y	ORF8	17	SRR14448439	27942	C	T	1	2021-03-03	United States
ORF8_24_L	ORF8	24	SRR14448439	27964	C	T	1	2021-03-03	United States
N_199_L	N	199	SRR14448439	28869	C	T	1	2021-03-03	United States
N_260_NA	N	260	SRR14448439	29051	C	+A	0,0549133	2021-03-03	United States
ORF1ab_465_V	ORF1ab	465	SRR14448440	1659	G	T	0,0617325	2021-03-03	United States
ORF1ab_1207_S	ORF1ab	1207	SRR14448440	3884	C	T	0,993252	2021-03-03	United States
ORF1ab_1633_D	ORF1ab	1633	SRR14448440	5164	G	T	0,0691244	2021-03-03	United States
ORF1ab_2123_V	ORF1ab	2123	SRR14448440	6633	C	T	0,995363	2021-03-03	United States
ORF1ab_2293_G	ORF1ab	2293	SRR14448440	7142	A	G	0,998619	2021-03-03	United States
ORF1ab_3117_A	ORF1ab	3117	SRR14448440	9614	A	G	0,99761	2021-03-03	United States
ORF1ab_3143_V	ORF1ab	3143	SRR14448440	9693	C	T	0,996818	2021-03-03	United States
ORF1ab_3163_S	ORF1ab	3163	SRR14448440	9754	A	C	0,997588	2021-03-03	United States
ORF1ab_3674_NA	ORF1ab	3674	SRR14448440	11287	G	-TCTGGTTTT	0,993522	2021-03-03	United States
ORF1ab_314_L	ORF1ab	314	SRR14448440	14408	C	T	1	2021-03-03	United States
ORF1ab_520_V	ORF1ab	520	SRR14448440	15026	C	T	0,998756	2021-03-03	United States
ORF1ab_662_S	ORF1ab	662	SRR14448440	15451	G	A	0,996832	2021-03-03	United States
ORF1ab_1000_L	ORF1ab	1000	SRR14448440	16466	C	T	0,99204	2021-03-03	United States
ORF1ab_1682_H	ORF1ab	1682	SRR14448440	18512	C	A	0,911362	2021-03-03	United States
S_18_R	S	18	SRR14448440	21615	T	G	0,991489	2021-03-03	United States
S_95_I	S	95	SRR14448440	21846	C	T	1	2021-03-03	United States
S_158_S	S	158	SRR14448440	22036	A	C	0,998268	2021-03-03	United States
S_440_K	S	440	SRR14448440	22882	T	A	0,997982	2021-03-03	United States
S_614_G	S	614	SRR14448440	23403	A	G	0,99974	2021-03-03	United States
S_681_H	S	681	SRR14448440	23604	C	A	1	2021-03-03	United States
S_688_V	S	688	SRR14448440	23625	C	T	0,997033	2021-03-03	United States
S_735_A	S	735	SRR14448440	23765	T	G	0,99708	2021-03-03	United States
S_1027_I	S	1027	SRR14448440	24642	C	T	0,994819	2021-03-03	United States
ORF3a_255_NA	ORF3a	255	SRR14448440	26157	T	-GTTA	0,979021	2021-03-03	United States
ORF7b_5_L	ORF7b	5	SRR14448440	27769	C	T	0,995465	2021-03-03	United States
ORF8_51_V	ORF8	51	SRR14448440	28045	C	T	0,997647	2021-03-03	United States
ORF8_52_K	ORF8	52	SRR14448440	28048	G	A	0,997647	2021-03-03	United States
N_194_L	N	194	SRR14448440	28854	C	T	0,996806	2021-03-03	United States
N_213_Y	N	213	SRR14448440	28910	A	T	0,997555	2021-03-03	United States
ORF1ab_1001_I	ORF1ab	1001	SRR14448441	3267	C	T	1	2021-03-03	United States
ORF1ab_2144_NA	ORF1ab	2144	SRR14448441	6696	C	+T	0,0897436	2021-03-03	United States
ORF1ab_2230_T	ORF1ab	2230	SRR14448441	6954	T	C	1	2021-03-03	United States
ORF1ab_2259_I	ORF1ab	2259	SRR14448441	7042	G	T	1	2021-03-03	United States
ORF1ab_2554_V	ORF1ab	2554	SRR14448441	7926	C	T	0,0904523	2021-03-03	United States
ORF1ab_2975_L	ORF1ab	2975	SRR14448441	9188	G	T	0,997693	2021-03-03	United States
ORF1ab_3674_NA	ORF1ab	3674	SRR14448441	11287	G	-TCTGGTTTT	1	2021-03-03	United States
ORF1ab_218_L	ORF1ab	218	SRR14448441	14120	C	T	1	2021-03-03	United States
ORF1ab_314_L	ORF1ab	314	SRR14448441	14408	C	T	1	2021-03-03	United States
S_68_NA	S	68	SRR14448441	21764	A	-TACATG	1	2021-03-03	United States
S_143_NA	S	143	SRR14448441	21990	T	-TTA	0,987723	2021-03-03	United States
S_501_Y	S	501	SRR14448441	23063	A	T	1	2021-03-03	United States
S_570_D	S	570	SRR14448441	23271	C	A	1	2021-03-03	United States
S_614_G	S	614	SRR14448441	23403	A	G	0,999055	2021-03-03	United States
S_681_H	S	681	SRR14448441	23604	C	A	1	2021-03-03	United States
S_716_I	S	716	SRR14448441	23709	C	T	0,997984	2021-03-03	United States
S_982_A	S	982	SRR14448441	24506	T	G	1	2021-03-03	United States
S_1118_H	S	1118	SRR14448441	24914	G	C	1	2021-03-03	United States
ORF8_27_*	ORF8	27	SRR14448441	27972	C	T	1	2021-03-03	United States
ORF8_52_I	ORF8	52	SRR14448441	28048	G	T	1	2021-03-03	United States
ORF8_61_F	ORF8	61	SRR14448441	28075	G	T	0,992537	2021-03-03	United States
ORF8_68_*	ORF8	68	SRR14448441	28095	A	T	1	2021-03-03	United States
ORF8_73_C	ORF8	73	SRR14448441	28111	A	G	1	2021-03-03	United States
N_3_H	N	3	SRR14448441	28280	G	C	1	2021-03-03	United States
N_3_V	N	3	SRR14448441	28281	A	T	1	2021-03-03	United States
N_3_E	N	3	SRR14448441	28282	T	A	0,999398	2021-03-03	United States
N_203_K	N	203	SRR14448441	28881	G	A	0,99968	2021-03-03	United States
N_204_R	N	204	SRR14448441	28883	G	C	1	2021-03-03	United States
N_235_F	N	235	SRR14448441	28977	C	T	0,999048	2021-03-03	United States
ORF1ab_1001_I	ORF1ab	1001	SRR14448442	3267	C	T	1	2021-03-03	United States
ORF1ab_1708_D	ORF1ab	1708	SRR14448442	5388	C	A	1	2021-03-03	United States
ORF1ab_2144_NA	ORF1ab	2144	SRR14448442	6696	C	+T	0,0733507	2021-03-03	United States
ORF1ab_2230_T	ORF1ab	2230	SRR14448442	6954	T	C	1	2021-03-03	United States
ORF1ab_2259_I	ORF1ab	2259	SRR14448442	7042	G	T	0,995648	2021-03-03	United States
ORF1ab_3674_NA	ORF1ab	3674	SRR14448442	11287	G	-TCTGGTTTT	0,98745	2021-03-03	United States
ORF1ab_218_L	ORF1ab	218	SRR14448442	14120	C	T	0,999727	2021-03-03	United States
ORF1ab_314_L	ORF1ab	314	SRR14448442	14408	C	T	1	2021-03-03	United States
ORF1ab_833_NA	ORF1ab	833	SRR14448442	15965	G	+T	0,0530858	2021-03-03	United States
S_68_NA	S	68	SRR14448442	21764	A	-TACATG	0,986158	2021-03-03	United States
S_143_NA	S	143	SRR14448442	21990	T	-TTA	0,98004	2021-03-03	United States
S_501_Y	S	501	SRR14448442	23063	A	T	0,999622	2021-03-03	United States
S_570_D	S	570	SRR14448442	23271	C	A	0,998558	2021-03-03	United States
S_614_G	S	614	SRR14448442	23403	A	G	0,996173	2021-03-03	United States
S_681_H	S	681	SRR14448442	23604	C	A	1	2021-03-03	United States
S_716_I	S	716	SRR14448442	23709	C	T	0,997146	2021-03-03	United States
S_982_A	S	982	SRR14448442	24506	T	G	0,995385	2021-03-03	United States
S_1118_H	S	1118	SRR14448442	24914	G	C	0,997778	2021-03-03	United States
ORF8_27_*	ORF8	27	SRR14448442	27972	C	T	1	2021-03-03	United States
ORF8_52_I	ORF8	52	SRR14448442	28048	G	T	0,998807	2021-03-03	United States
ORF8_61_F	ORF8	61	SRR14448442	28075	G	T	0,997632	2021-03-03	United States
ORF8_68_*	ORF8	68	SRR14448442	28095	A	T	0,997651	2021-03-03	United States
ORF8_73_C	ORF8	73	SRR14448442	28111	A	G	0,998897	2021-03-03	United States
N_3_H	N	3	SRR14448442	28280	G	C	0,99822	2021-03-03	United States
N_3_V	N	3	SRR14448442	28281	A	T	0,999554	2021-03-03	United States
N_3_E	N	3	SRR14448442	28282	T	A	0,999258	2021-03-03	United States
N_203_K	N	203	SRR14448442	28881	G	A	0,999571	2021-03-03	United States
N_204_R	N	204	SRR14448442	28883	G	C	0,998498	2021-03-03	United States
N_235_F	N	235	SRR14448442	28977	C	T	1	2021-03-03	United States
ORF1ab_309_S	ORF1ab	309	SRR14448443	1190	C	T	1	2021-03-02	United States
ORF1ab_3934_I	ORF1ab	3934	SRR14448443	12067	G	T	0,99628	2021-03-02	United States
ORF1ab_4189_H	ORF1ab	4189	SRR14448443	12832	G	T	0,998582	2021-03-02	United States
ORF1ab_314_L	ORF1ab	314	SRR14448443	14408	C	T	1	2021-03-02	United States
S_614_G	S	614	SRR14448443	23403	A	G	0,999512	2021-03-02	United States
ORF3a_53_F	ORF3a	53	SRR14448443	25549	C	T	0,998716	2021-03-02	United States
ORF3a_57_H	ORF3a	57	SRR14448443	25563	G	T	0,997468	2021-03-02	United States
ORF3a_183_N	ORF3a	183	SRR14448443	25939	G	A	0,996799	2021-03-02	United States
ORF3a_246_T	ORF3a	246	SRR14448443	26129	T	C	0,992288	2021-03-02	United States
ORF8_8_R	ORF8	8	SRR14448443	27915	G	A	0,993939	2021-03-02	United States
ORF8_56_NA	ORF8	56	SRR14448443	28061	T	-TTAA	0,985294	2021-03-02	United States
ORF8_120_NA	ORF8	120	SRR14448443	28253	C	-A	0,994499	2021-03-02	United States
N_202_C	N	202	SRR14448443	28877	A	T	0,993506	2021-03-02	United States
N_377_Y	N	377	SRR14448443	29402	G	T	0,998089	2021-03-02	United States
ORF1ab_265_I	ORF1ab	265	SRR14448444	1059	C	T	0,998712	2021-03-02	United States
ORF1ab_2144_NA	ORF1ab	2144	SRR14448444	6696	C	+T	0,0690589	2021-03-02	United States
ORF1ab_2606_I	ORF1ab	2606	SRR14448444	8083	G	A	0,999396	2021-03-02	United States
ORF1ab_3352_F	ORF1ab	3352	SRR14448444	10319	C	T	0,998188	2021-03-02	United States
ORF1ab_314_L	ORF1ab	314	SRR14448444	14408	C	T	1	2021-03-02	United States
ORF1ab_1653_D	ORF1ab	1653	SRR14448444	18424	A	G	0,996296	2021-03-02	United States
ORF1ab_2613_C	ORF1ab	2613	SRR14448444	21304	C	T	1	2021-03-02	United States
S_614_G	S	614	SRR14448444	23403	A	G	0,999226	2021-03-02	United States
ORF3a_57_H	ORF3a	57	SRR14448444	25563	G	T	0,999159	2021-03-02	United States
ORF3a_172_V	ORF3a	172	SRR14448444	25907	G	T	0,997003	2021-03-02	United States
ORF8_24_L	ORF8	24	SRR14448444	27964	C	T	1	2021-03-02	United States
N_67_S	N	67	SRR14448444	28472	C	T	1	2021-03-02	United States
N_199_L	N	199	SRR14448444	28869	C	T	0,998232	2021-03-02	United States
N_238_V	N	238	SRR14448444	28986	G	T	0,997859	2021-03-02	United States
N_377_Y	N	377	SRR14448444	29402	G	T	0,996381	2021-03-02	United States
ORF1ab_1812_D	ORF1ab	1812	SRR14448445	5700	C	A	0,998497	2021-03-02	United States
ORF1ab_3209_V	ORF1ab	3209	SRR14448445	9891	C	T	0,9984	2021-03-02	United States
ORF1ab_3653_F	ORF1ab	3653	SRR14448445	11222	G	T	0,997906	2021-03-02	United States
ORF1ab_4065_I	ORF1ab	4065	SRR14448445	12459	C	T	0,998131	2021-03-02	United States
ORF1ab_314_L	ORF1ab	314	SRR14448445	14408	C	T	0,998403	2021-03-02	United States
ORF1ab_970_L	ORF1ab	970	SRR14448445	16376	C	T	0,994161	2021-03-02	United States
ORF1ab_1023_G	ORF1ab	1023	SRR14448445	16534	A	G	0,0756014	2021-03-02	United States
S_18_F	S	18	SRR14448445	21614	C	T	0,997843	2021-03-02	United States
S_222_V	S	222	SRR14448445	22227	C	T	0,997825	2021-03-02	United States
S_256_L	S	256	SRR14448445	22329	C	T	0,996863	2021-03-02	United States
S_614_G	S	614	SRR14448445	23403	A	G	0,999107	2021-03-02	United States
S_640_F	S	640	SRR14448445	23481	C	T	0,999657	2021-03-02	United States
S_675_H	S	675	SRR14448445	23587	G	C	1	2021-03-02	United States
N_203_K	N	203	SRR14448445	28881	G	A	1	2021-03-02	United States
N_204_R	N	204	SRR14448445	28883	G	C	1	2021-03-02	United States
ORF1ab_1001_I	ORF1ab	1001	SRR14448446	3267	C	T	1	2021-03-03	United States
ORF1ab_1323_Y	ORF1ab	1323	SRR14448446	4232	G	T	1	2021-03-03	United States
ORF1ab_1708_D	ORF1ab	1708	SRR14448446	5388	C	A	1	2021-03-03	United States
ORF1ab_2144_NA	ORF1ab	2144	SRR14448446	6696	C	+T	0,0867107	2021-03-03	United States
ORF1ab_2230_T	ORF1ab	2230	SRR14448446	6954	T	C	0,999248	2021-03-03	United States
ORF1ab_2259_I	ORF1ab	2259	SRR14448446	7042	G	T	0,991679	2021-03-03	United States
ORF1ab_3674_NA	ORF1ab	3674	SRR14448446	11287	G	-TCTGGTTTT	0,996234	2021-03-03	United States
ORF1ab_218_L	ORF1ab	218	SRR14448446	14120	C	T	0,999453	2021-03-03	United States
ORF1ab_314_L	ORF1ab	314	SRR14448446	14408	C	T	1	2021-03-03	United States
ORF1ab_833_NA	ORF1ab	833	SRR14448446	15965	G	+T	0,0619926	2021-03-03	United States
S_68_NA	S	68	SRR14448446	21764	A	-TACATG	0,99527	2021-03-03	United States
S_143_NA	S	143	SRR14448446	21990	T	-TTA	0,984053	2021-03-03	United States
S_501_Y	S	501	SRR14448446	23063	A	T	1	2021-03-03	United States
S_570_D	S	570	SRR14448446	23271	C	A	0,999021	2021-03-03	United States
S_614_G	S	614	SRR14448446	23403	A	G	0,999517	2021-03-03	United States
S_681_H	S	681	SRR14448446	23604	C	A	0,997951	2021-03-03	United States
S_716_I	S	716	SRR14448446	23709	C	T	0,997904	2021-03-03	United States
S_982_A	S	982	SRR14448446	24506	T	G	0,998589	2021-03-03	United States
S_1118_H	S	1118	SRR14448446	24914	G	C	1	2021-03-03	United States
ORF8_27_*	ORF8	27	SRR14448446	27972	C	T	1	2021-03-03	United States
ORF8_52_I	ORF8	52	SRR14448446	28048	G	T	1	2021-03-03	United States
ORF8_61_F	ORF8	61	SRR14448446	28075	G	T	1	2021-03-03	United States
ORF8_68_*	ORF8	68	SRR14448446	28095	A	T	1	2021-03-03	United States
ORF8_73_C	ORF8	73	SRR14448446	28111	A	G	1	2021-03-03	United States
N_3_H	N	3	SRR14448446	28280	G	C	1	2021-03-03	United States
N_3_V	N	3	SRR14448446	28281	A	T	0,999355	2021-03-03	United States
N_3_E	N	3	SRR14448446	28282	T	A	1	2021-03-03	United States
N_203_K	N	203	SRR14448446	28881	G	A	0,999543	2021-03-03	United States
N_204_R	N	204	SRR14448446	28883	G	C	0,999545	2021-03-03	United States
N_235_F	N	235	SRR14448446	28977	C	T	0,998645	2021-03-03	United States
N_260_NA	N	260	SRR14448446	29051	C	+A	0,0589609	2021-03-03	United States
ORF1ab_265_I	ORF1ab	265	SRR14448447	1059	C	T	0,998774	2021-03-03	United States
ORF1ab_2144_NA	ORF1ab	2144	SRR14448447	6696	C	+T	0,0861478	2021-03-03	United States
ORF1ab_3352_F	ORF1ab	3352	SRR14448447	10319	C	T	1	2021-03-03	United States
ORF1ab_3729_R	ORF1ab	3729	SRR14448447	11451	A	G	0,997792	2021-03-03	United States
ORF1ab_166_H	ORF1ab	166	SRR14448447	13963	T	C	0,984998	2021-03-03	United States
ORF1ab_314_L	ORF1ab	314	SRR14448447	14408	C	T	1	2021-03-03	United States
ORF1ab_1653_D	ORF1ab	1653	SRR14448447	18424	A	G	0,997821	2021-03-03	United States
ORF1ab_2613_C	ORF1ab	2613	SRR14448447	21304	C	T	0,998156	2021-03-03	United States
S_614_G	S	614	SRR14448447	23403	A	G	0,999547	2021-03-03	United States
S_677_P	S	677	SRR14448447	23592	A	C	0,998331	2021-03-03	United States
ORF3a_57_H	ORF3a	57	SRR14448447	25563	G	T	0,997938	2021-03-03	United States
ORF3a_172_V	ORF3a	172	SRR14448447	25907	G	T	0,998668	2021-03-03	United States
ORF8_24_L	ORF8	24	SRR14448447	27964	C	T	0,998224	2021-03-03	United States
N_67_S	N	67	SRR14448447	28472	C	T	0,995181	2021-03-03	United States
N_199_L	N	199	SRR14448447	28869	C	T	0,999541	2021-03-03	United States
ORF1ab_16_F	ORF1ab	16	SRR14448448	311	C	T	0,999633	2021-03-02	United States
ORF1ab_1001_I	ORF1ab	1001	SRR14448448	3267	C	T	1	2021-03-02	United States
ORF1ab_1708_D	ORF1ab	1708	SRR14448448	5388	C	A	1	2021-03-02	United States
ORF1ab_1853_F	ORF1ab	1853	SRR14448448	5822	C	T	0,995931	2021-03-02	United States
ORF1ab_2230_T	ORF1ab	2230	SRR14448448	6954	T	C	1	2021-03-02	United States
ORF1ab_2259_I	ORF1ab	2259	SRR14448448	7042	G	T	0,989547	2021-03-02	United States
ORF1ab_3014_S	ORF1ab	3014	SRR14448448	9306	T	C	0,985981	2021-03-02	United States
ORF1ab_3353_R	ORF1ab	3353	SRR14448448	10323	A	G	0,997128	2021-03-02	United States
ORF1ab_3674_NA	ORF1ab	3674	SRR14448448	11287	G	-TCTGGTTTT	0,995	2021-03-02	United States
ORF1ab_4197_T	ORF1ab	4197	SRR14448448	12854	C	A	0,567251	2021-03-02	United States
ORF1ab_218_L	ORF1ab	218	SRR14448448	14120	C	T	1	2021-03-02	United States
ORF1ab_314_L	ORF1ab	314	SRR14448448	14408	C	T	1	2021-03-02	United States
S_68_NA	S	68	SRR14448448	21764	A	-TACATG	0,997416	2021-03-02	United States
S_143_NA	S	143	SRR14448448	21990	T	-TTA	0,999365	2021-03-02	United States
S_501_Y	S	501	SRR14448448	23063	A	T	1	2021-03-02	United States
S_570_D	S	570	SRR14448448	23271	C	A	1	2021-03-02	United States
S_614_G	S	614	SRR14448448	23403	A	G	0,999209	2021-03-02	United States
S_681_H	S	681	SRR14448448	23604	C	A	1	2021-03-02	United States
S_716_I	S	716	SRR14448448	23709	C	T	1	2021-03-02	United States
S_982_A	S	982	SRR14448448	24506	T	G	0,998311	2021-03-02	United States
S_1118_H	S	1118	SRR14448448	24914	G	C	1	2021-03-02	United States
M_201_T	M	201	SRR14448448	27124	T	C	0,997377	2021-03-02	United States
ORF8_27_*	ORF8	27	SRR14448448	27972	C	T	1	2021-03-02	United States
ORF8_52_I	ORF8	52	SRR14448448	28048	G	T	1	2021-03-02	United States
ORF8_68_*	ORF8	68	SRR14448448	28095	A	T	0,997319	2021-03-02	United States
ORF8_73_C	ORF8	73	SRR14448448	28111	A	G	0,999517	2021-03-02	United States
N_3_H	N	3	SRR14448448	28280	G	C	0,99869	2021-03-02	United States
N_3_V	N	3	SRR14448448	28281	A	T	0,999672	2021-03-02	United States
N_3_E	N	3	SRR14448448	28282	T	A	1	2021-03-02	United States
N_203_K	N	203	SRR14448448	28881	G	A	0,999354	2021-03-02	United States
N_204_R	N	204	SRR14448448	28883	G	C	1	2021-03-02	United States
N_235_F	N	235	SRR14448448	28977	C	T	0,999679	2021-03-02	United States
ORF1ab_1001_I	ORF1ab	1001	SRR14448449	3267	C	T	1	2021-03-03	United States
ORF1ab_1708_D	ORF1ab	1708	SRR14448449	5388	C	A	1	2021-03-03	United States
ORF1ab_2144_NA	ORF1ab	2144	SRR14448449	6696	C	+T	0,0894309	2021-03-03	United States
ORF1ab_2230_T	ORF1ab	2230	SRR14448449	6954	T	C	1	2021-03-03	United States
ORF1ab_3674_NA	ORF1ab	3674	SRR14448449	11287	G	-TCTGGTTTT	0,994746	2021-03-03	United States
ORF1ab_3966_R	ORF1ab	3966	SRR14448449	12162	A	G	1	2021-03-03	United States
ORF1ab_314_L	ORF1ab	314	SRR14448449	14408	C	T	1	2021-03-03	United States
ORF1ab_1383_R	ORF1ab	1383	SRR14448449	17615	A	G	0,998795	2021-03-03	United States
ORF1ab_2557_R	ORF1ab	2557	SRR14448449	21137	A	G	0,994852	2021-03-03	United States
S_68_NA	S	68	SRR14448449	21764	A	-TACATG	1	2021-03-03	United States
S_143_NA	S	143	SRR14448449	21990	T	-TTA	0,987988	2021-03-03	United States
S_501_Y	S	501	SRR14448449	23063	A	T	1	2021-03-03	United States
S_570_D	S	570	SRR14448449	23271	C	A	1	2021-03-03	United States
S_614_G	S	614	SRR14448449	23403	A	G	0,998398	2021-03-03	United States
S_681_H	S	681	SRR14448449	23604	C	A	1	2021-03-03	United States
S_716_I	S	716	SRR14448449	23709	C	T	1	2021-03-03	United States
S_982_A	S	982	SRR14448449	24506	T	G	1	2021-03-03	United States
S_1118_H	S	1118	SRR14448449	24914	G	C	1	2021-03-03	United States
S_1191_N	S	1191	SRR14448449	25135	G	T	0,997792	2021-03-03	United States
ORF8_27_*	ORF8	27	SRR14448449	27972	C	T	1	2021-03-03	United States
ORF8_52_I	ORF8	52	SRR14448449	28048	G	T	1	2021-03-03	United States
ORF8_73_C	ORF8	73	SRR14448449	28111	A	G	0,998507	2021-03-03	United States
N_3_H	N	3	SRR14448449	28280	G	C	1	2021-03-03	United States
N_3_V	N	3	SRR14448449	28281	A	T	0,999388	2021-03-03	United States
N_3_E	N	3	SRR14448449	28282	T	A	0,999388	2021-03-03	United States
N_203_K	N	203	SRR14448449	28881	G	A	0,999656	2021-03-03	United States
N_204_R	N	204	SRR14448449	28883	G	C	0,999656	2021-03-03	United States
N_235_F	N	235	SRR14448449	28977	C	T	1	2021-03-03	United States
ORF1ab_265_I	ORF1ab	265	SRR14448450	1059	C	T	1	2021-03-03	United States
ORF1ab_2144_NA	ORF1ab	2144	SRR14448450	6696	C	+T	0,0581395	2021-03-03	United States
ORF1ab_3352_F	ORF1ab	3352	SRR14448450	10319	C	T	0,998782	2021-03-03	United States
ORF1ab_218_L	ORF1ab	218	SRR14448450	14120	C	T	1	2021-03-03	United States
ORF1ab_314_L	ORF1ab	314	SRR14448450	14408	C	T	0,997812	2021-03-03	United States
ORF1ab_1653_D	ORF1ab	1653	SRR14448450	18424	A	G	0,997976	2021-03-03	United States
ORF1ab_1706_L	ORF1ab	1706	SRR14448450	18583	G	T	0,998155	2021-03-03	United States
ORF1ab_2247_H	ORF1ab	2247	SRR14448450	20208	G	T	0,995342	2021-03-03	United States
ORF1ab_2613_C	ORF1ab	2613	SRR14448450	21304	C	T	0,997006	2021-03-03	United States
S_614_G	S	614	SRR14448450	23403	A	G	1	2021-03-03	United States
S_812_L	S	812	SRR14448450	23997	C	T	0,9975	2021-03-03	United States
ORF3a_57_H	ORF3a	57	SRR14448450	25563	G	T	1	2021-03-03	United States
ORF8_24_L	ORF8	24	SRR14448450	27964	C	T	1	2021-03-03	United States
N_67_S	N	67	SRR14448450	28472	C	T	0,987288	2021-03-03	United States
N_199_L	N	199	SRR14448450	28869	C	T	0,998957	2021-03-03	United States
ORF1ab_1001_I	ORF1ab	1001	SRR14448451	3267	C	T	1	2021-03-02	United States
ORF1ab_1708_D	ORF1ab	1708	SRR14448451	5388	C	A	1	2021-03-02	United States
ORF1ab_2230_T	ORF1ab	2230	SRR14448451	6954	T	C	0,997309	2021-03-02	United States
ORF1ab_2259_I	ORF1ab	2259	SRR14448451	7042	G	T	0,997322	2021-03-02	United States
ORF1ab_3674_NA	ORF1ab	3674	SRR14448451	11287	G	-TCTGGTTTT	0,994843	2021-03-02	United States
ORF1ab_218_L	ORF1ab	218	SRR14448451	14120	C	T	0,997917	2021-03-02	United States
ORF1ab_314_L	ORF1ab	314	SRR14448451	14408	C	T	0,998731	2021-03-02	United States
S_68_NA	S	68	SRR14448451	21764	A	-TACATG	0,996081	2021-03-02	United States
S_143_NA	S	143	SRR14448451	21990	T	-TTA	0,987726	2021-03-02	United States
S_501_Y	S	501	SRR14448451	23063	A	T	1	2021-03-02	United States
S_570_D	S	570	SRR14448451	23271	C	A	0,998316	2021-03-02	United States
S_614_G	S	614	SRR14448451	23403	A	G	0,999342	2021-03-02	United States
S_681_H	S	681	SRR14448451	23604	C	A	1	2021-03-02	United States
S_716_I	S	716	SRR14448451	23709	C	T	0,997416	2021-03-02	United States
S_982_A	S	982	SRR14448451	24506	T	G	0,99434	2021-03-02	United States
S_1118_H	S	1118	SRR14448451	24914	G	C	0,996985	2021-03-02	United States
ORF8_27_*	ORF8	27	SRR14448451	27972	C	T	0,990975	2021-03-02	United States
ORF8_52_I	ORF8	52	SRR14448451	28048	G	T	0,989247	2021-03-02	United States
ORF8_61_F	ORF8	61	SRR14448451	28075	G	T	0,991007	2021-03-02	United States
ORF8_68_*	ORF8	68	SRR14448451	28095	A	T	0,991039	2021-03-02	United States
ORF8_73_C	ORF8	73	SRR14448451	28111	A	G	0,996178	2021-03-02	United States
ORF8_115_C	ORF8	115	SRR14448451	28236	C	T	0,998703	2021-03-02	United States
N_3_H	N	3	SRR14448451	28280	G	C	0,99914	2021-03-02	United States
N_3_V	N	3	SRR14448451	28281	A	T	0,998279	2021-03-02	United States
N_3_E	N	3	SRR14448451	28282	T	A	0,99914	2021-03-02	United States
N_203_K	N	203	SRR14448451	28881	G	A	0,999217	2021-03-02	United States
N_204_R	N	204	SRR14448451	28883	G	C	0,999739	2021-03-02	United States
N_235_F	N	235	SRR14448451	28977	C	T	0,99922	2021-03-02	United States
ORF10_29_*	ORF10	29	SRR14448451	29642	C	T	0,99937	2021-03-02	United States
ORF1ab_1001_I	ORF1ab	1001	SRR14448452	3267	C	T	0,997218	2021-03-03	United States
ORF1ab_1708_D	ORF1ab	1708	SRR14448452	5388	C	A	0,998209	2021-03-03	United States
ORF1ab_2144_NA	ORF1ab	2144	SRR14448452	6696	C	+T	0,0882891	2021-03-03	United States
ORF1ab_2230_T	ORF1ab	2230	SRR14448452	6954	T	C	0,998323	2021-03-03	United States
ORF1ab_3674_NA	ORF1ab	3674	SRR14448452	11287	G	-TCTGGTTTT	0,988595	2021-03-03	United States
ORF1ab_218_L	ORF1ab	218	SRR14448452	14120	C	T	0,998741	2021-03-03	United States
ORF1ab_314_L	ORF1ab	314	SRR14448452	14408	C	T	1	2021-03-03	United States
ORF1ab_1975_S	ORF1ab	1975	SRR14448452	19390	C	T	0,998634	2021-03-03	United States
S_68_NA	S	68	SRR14448452	21764	A	-TACATG	0,991697	2021-03-03	United States
S_143_NA	S	143	SRR14448452	21990	T	-TTA	0,98546	2021-03-03	United States
S_501_Y	S	501	SRR14448452	23063	A	T	0,996938	2021-03-03	United States
S_570_D	S	570	SRR14448452	23271	C	A	0,996537	2021-03-03	United States
S_614_G	S	614	SRR14448452	23403	A	G	0,999626	2021-03-03	United States
S_681_H	S	681	SRR14448452	23604	C	A	0,997413	2021-03-03	United States
S_716_I	S	716	SRR14448452	23709	C	T	0,997379	2021-03-03	United States
S_982_A	S	982	SRR14448452	24506	T	G	0,99762	2021-03-03	United States
S_1118_H	S	1118	SRR14448452	24914	G	C	0,995701	2021-03-03	United States
ORF8_27_*	ORF8	27	SRR14448452	27972	C	T	0,997019	2021-03-03	United States
ORF8_52_I	ORF8	52	SRR14448452	28048	G	T	0,995556	2021-03-03	United States
ORF8_68_*	ORF8	68	SRR14448452	28095	A	T	0,997067	2021-03-03	United States
ORF8_73_C	ORF8	73	SRR14448452	28111	A	G	0,9972	2021-03-03	United States
N_3_H	N	3	SRR14448452	28280	G	C	0,999217	2021-03-03	United States
N_3_V	N	3	SRR14448452	28281	A	T	0,998432	2021-03-03	United States
N_3_E	N	3	SRR14448452	28282	T	A	0,998044	2021-03-03	United States
N_203_K	N	203	SRR14448452	28881	G	A	0,997914	2021-03-03	United States
N_204_R	N	204	SRR14448452	28883	G	C	0,997497	2021-03-03	United States
N_235_F	N	235	SRR14448452	28977	C	T	0,997911	2021-03-03	United States
ORF1ab_265_I	ORF1ab	265	SRR14448453	1059	C	T	1	2021-03-02	United States
ORF1ab_2144_NA	ORF1ab	2144	SRR14448453	6696	C	+T	0,0659341	2021-03-02	United States
ORF1ab_3352_F	ORF1ab	3352	SRR14448453	10319	C	T	1	2021-03-02	United States
ORF1ab_3718_F	ORF1ab	3718	SRR14448453	11417	G	T	0,997619	2021-03-02	United States
ORF1ab_314_L	ORF1ab	314	SRR14448453	14408	C	T	1	2021-03-02	United States
ORF1ab_1653_D	ORF1ab	1653	SRR14448453	18424	A	G	1	2021-03-02	United States
ORF1ab_2613_C	ORF1ab	2613	SRR14448453	21304	C	T	1	2021-03-02	United States
S_18_F	S	18	SRR14448453	21614	C	T	0,998302	2021-03-02	United States
S_614_G	S	614	SRR14448453	23403	A	G	0,999309	2021-03-02	United States
S_780_Q	S	780	SRR14448453	23900	G	C	0,997676	2021-03-02	United States
ORF3a_55_NA	ORF3a	55	SRR14448453	25555	G	+T	0,062341	2021-03-02	United States
ORF3a_57_*	ORF3a	57	SRR14448453	25561	C	T	1	2021-03-02	United States
ORF3a_57_H	ORF3a	57	SRR14448453	25563	G	T	0,998679	2021-03-02	United States
ORF3a_172_V	ORF3a	172	SRR14448453	25907	G	T	1	2021-03-02	United States
ORF8_17_Y	ORF8	17	SRR14448453	27942	C	T	0,993506	2021-03-02	United States
ORF8_24_L	ORF8	24	SRR14448453	27964	C	T	1	2021-03-02	United States
N_67_S	N	67	SRR14448453	28472	C	T	0,995745	2021-03-02	United States
N_199_L	N	199	SRR14448453	28869	C	T	0,998801	2021-03-02	United States
ORF1ab_265_I	ORF1ab	265	SRR14448454	1059	C	T	0,999444	2021-03-03	United States
ORF1ab_309_S	ORF1ab	309	SRR14448454	1190	C	T	0,998333	2021-03-03	United States
ORF1ab_659_M	ORF1ab	659	SRR14448454	2242	T	G	0,989402	2021-03-03	United States
ORF1ab_758_V	ORF1ab	758	SRR14448454	2537	T	G	0,997296	2021-03-03	United States
ORF1ab_1194_T	ORF1ab	1194	SRR14448454	3846	A	C	0,998551	2021-03-03	United States
ORF1ab_2361_K	ORF1ab	2361	SRR14448454	7348	T	A	0,998401	2021-03-03	United States
ORF1ab_2606_I	ORF1ab	2606	SRR14448454	8083	G	A	0,996482	2021-03-03	United States
ORF1ab_2625_F	ORF1ab	2625	SRR14448454	8139	C	T	0,996024	2021-03-03	United States
ORF1ab_2994_V	ORF1ab	2994	SRR14448454	9246	C	T	0,997416	2021-03-03	United States
ORF1ab_3352_F	ORF1ab	3352	SRR14448454	10319	C	T	0,995842	2021-03-03	United States
ORF1ab_132_I	ORF1ab	132	SRR14448454	13862	C	T	0,997805	2021-03-03	United States
ORF1ab_314_L	ORF1ab	314	SRR14448454	14408	C	T	1	2021-03-03	United States
ORF1ab_1555_I	ORF1ab	1555	SRR14448454	18131	C	T	0,998195	2021-03-03	United States
ORF1ab_1653_D	ORF1ab	1653	SRR14448454	18424	A	G	0,998661	2021-03-03	United States
ORF1ab_2613_C	ORF1ab	2613	SRR14448454	21304	C	T	0,997056	2021-03-03	United States
S_614_G	S	614	SRR14448454	23403	A	G	0,999572	2021-03-03	United States
ORF3a_57_H	ORF3a	57	SRR14448454	25563	G	T	0,998007	2021-03-03	United States
ORF3a_128_L	ORF3a	128	SRR14448454	25775	G	T	0,999653	2021-03-03	United States
ORF3a_172_V	ORF3a	172	SRR14448454	25907	G	T	0,998261	2021-03-03	United States
ORF3a_202_L	ORF3a	202	SRR14448454	25996	G	T	0,995516	2021-03-03	United States
ORF8_24_L	ORF8	24	SRR14448454	27964	C	T	0,998344	2021-03-03	United States
N_67_S	N	67	SRR14448454	28472	C	T	0,997664	2021-03-03	United States
N_199_L	N	199	SRR14448454	28869	C	T	0,997806	2021-03-03	United States
ORF1ab_265_I	ORF1ab	265	SRR14448455	1059	C	T	1	2021-03-03	United States
ORF1ab_403_I	ORF1ab	403	SRR14448455	1473	C	T	0,488567	2021-03-03	United States
ORF1ab_2144_NA	ORF1ab	2144	SRR14448455	6696	C	+T	0,0568846	2021-03-03	United States
ORF1ab_4205_V	ORF1ab	4205	SRR14448455	12878	A	G	0,995699	2021-03-03	United States
ORF1ab_314_L	ORF1ab	314	SRR14448455	14408	C	T	0,998693	2021-03-03	United States
ORF1ab_1183_Y	ORF1ab	1183	SRR14448455	17014	G	T	0,999469	2021-03-03	United States
S_13_I	S	13	SRR14448455	21600	G	T	1	2021-03-03	United States
S_152_C	S	152	SRR14448455	22018	G	T	0,998198	2021-03-03	United States
S_452_R	S	452	SRR14448455	22917	T	G	0,997726	2021-03-03	United States
S_614_G	S	614	SRR14448455	23403	A	G	1	2021-03-03	United States
ORF3a_57_H	ORF3a	57	SRR14448455	25563	G	T	1	2021-03-03	United States
ORF7a_99_S	ORF7a	99	SRR14448455	27688	C	T	0,993277	2021-03-03	United States
ORF8_65_V	ORF8	65	SRR14448455	28087	C	T	0,998462	2021-03-03	United States
ORF8_100_L	ORF8	100	SRR14448455	28191	G	T	0,996689	2021-03-03	United States
N_205_I	N	205	SRR14448455	28887	C	T	0,999174	2021-03-03	United States
N_234_I	N	234	SRR14448455	28975	G	T	0,999158	2021-03-03	United States
ORF1ab_959_S	ORF1ab	959	SRR14448456	3140	C	T	1	2021-03-03	United States
ORF1ab_3048_I	ORF1ab	3048	SRR14448456	9407	G	A	1	2021-03-03	United States
ORF1ab_3255_I	ORF1ab	3255	SRR14448456	10029	C	T	1	2021-03-03	United States
ORF1ab_3618_V	ORF1ab	3618	SRR14448456	11117	A	G	0,997275	2021-03-03	United States
ORF1ab_4175_I	ORF1ab	4175	SRR14448456	12789	C	T	0,994609	2021-03-03	United States
ORF1ab_314_L	ORF1ab	314	SRR14448456	14408	C	T	1	2021-03-03	United States
S_478_K	S	478	SRR14448456	22995	C	A	0,994275	2021-03-03	United States
S_614_G	S	614	SRR14448456	23403	A	G	1	2021-03-03	United States
S_681_H	S	681	SRR14448456	23604	C	A	1	2021-03-03	United States
S_732_A	S	732	SRR14448456	23756	A	G	1	2021-03-03	United States
N_203_K	N	203	SRR14448456	28881	G	A	0,990704	2021-03-03	United States
N_204_R	N	204	SRR14448456	28883	G	C	0,990753	2021-03-03	United States
ORF1ab_265_I	ORF1ab	265	SRR14448457	1059	C	T	0,998164	2021-03-02	United States
ORF1ab_890_F	ORF1ab	890	SRR14448457	2933	C	T	0,996914	2021-03-02	United States
ORF1ab_2144_NA	ORF1ab	2144	SRR14448457	6696	C	+T	0,0591748	2021-03-02	United States
ORF1ab_3352_F	ORF1ab	3352	SRR14448457	10319	C	T	0,997783	2021-03-02	United States
ORF1ab_3855_L	ORF1ab	3855	SRR14448457	11828	G	T	1	2021-03-02	United States
ORF1ab_314_L	ORF1ab	314	SRR14448457	14408	C	T	1	2021-03-02	United States
ORF1ab_1653_D	ORF1ab	1653	SRR14448457	18424	A	G	0,996283	2021-03-02	United States
ORF1ab_2613_C	ORF1ab	2613	SRR14448457	21304	C	T	0,999038	2021-03-02	United States
S_614_G	S	614	SRR14448457	23403	A	G	0,999579	2021-03-02	United States
ORF3a_21_N	ORF3a	21	SRR14448457	25455	G	T	0,997137	2021-03-02	United States
ORF3a_57_H	ORF3a	57	SRR14448457	25563	G	T	0,997108	2021-03-02	United States
ORF3a_172_V	ORF3a	172	SRR14448457	25907	G	T	0,998272	2021-03-02	United States
ORF8_24_L	ORF8	24	SRR14448457	27964	C	T	0,998155	2021-03-02	United States
N_67_S	N	67	SRR14448457	28472	C	T	0,997506	2021-03-02	United States
N_199_L	N	199	SRR14448457	28869	C	T	0,995561	2021-03-02	United States
ORF1ab_216_P	ORF1ab	216	SRR14448458	911	T	C	0,998159	2021-03-03	United States
ORF1ab_265_I	ORF1ab	265	SRR14448458	1059	C	T	0,999223	2021-03-03	United States
ORF1ab_2500_F	ORF1ab	2500	SRR14448458	7764	C	T	0,996865	2021-03-03	United States
ORF1ab_3352_F	ORF1ab	3352	SRR14448458	10319	C	T	1	2021-03-03	United States
ORF1ab_3603_NA	ORF1ab	3603	SRR14448458	11074	C	-T	0,0520164	2021-03-03	United States
ORF1ab_3729_R	ORF1ab	3729	SRR14448458	11451	A	G	0,997705	2021-03-03	United States
ORF1ab_314_L	ORF1ab	314	SRR14448458	14408	C	T	0,997211	2021-03-03	United States
ORF1ab_1540_I	ORF1ab	1540	SRR14448458	18086	C	T	0,997427	2021-03-03	United States
ORF1ab_1653_D	ORF1ab	1653	SRR14448458	18424	A	G	0,999206	2021-03-03	United States
ORF1ab_2613_C	ORF1ab	2613	SRR14448458	21304	C	T	0,999686	2021-03-03	United States
S_614_G	S	614	SRR14448458	23403	A	G	0,998446	2021-03-03	United States
S_677_P	S	677	SRR14448458	23592	A	C	1	2021-03-03	United States
ORF3a_57_H	ORF3a	57	SRR14448458	25563	G	T	0,99909	2021-03-03	United States
ORF3a_172_V	ORF3a	172	SRR14448458	25907	G	T	0,99827	2021-03-03	United States
ORF8_24_L	ORF8	24	SRR14448458	27964	C	T	1	2021-03-03	United States
N_67_S	N	67	SRR14448458	28472	C	T	1	2021-03-03	United States
N_199_L	N	199	SRR14448458	28869	C	T	1	2021-03-03	United States
ORF1ab_959_S	ORF1ab	959	SRR14448459	3140	C	T	0,986755	2021-03-02	United States
ORF1ab_3618_V	ORF1ab	3618	SRR14448459	11117	A	G	0,971564	2021-03-02	United States
ORF1ab_4175_I	ORF1ab	4175	SRR14448459	12789	C	T	0,981203	2021-03-02	United States
ORF1ab_314_L	ORF1ab	314	SRR14448459	14408	C	T	0,994681	2021-03-02	United States
S_478_K	S	478	SRR14448459	22995	C	A	0,983444	2021-03-02	United States
S_614_G	S	614	SRR14448459	23403	A	G	1	2021-03-02	United States
S_681_H	S	681	SRR14448459	23604	C	A	1	2021-03-02	United States
S_732_A	S	732	SRR14448459	23756	A	G	0,989529	2021-03-02	United States
ORF7b_40_I	ORF7b	40	SRR14448459	27874	C	T	0,980583	2021-03-02	United States
N_203_K	N	203	SRR14448459	28881	G	A	0,998832	2021-03-02	United States
N_204_R	N	204	SRR14448459	28883	G	C	0,998834	2021-03-02	United States
N_260_NA	N	260	SRR14448459	29051	C	+A	0,0531401	2021-03-02	United States
N_418_H	N	418	SRR14448459	29527	G	T	0,964744	2021-03-02	United States
ORF1ab_265_I	ORF1ab	265	SRR14448460	1059	C	T	0,99581	2021-03-03	United States
ORF1ab_648_V	ORF1ab	648	SRR14448460	2207	A	G	0,995011	2021-03-03	United States
ORF1ab_2079_L	ORF1ab	2079	SRR14448460	6501	C	T	0,996935	2021-03-03	United States
ORF1ab_3158_G	ORF1ab	3158	SRR14448460	9737	A	G	1	2021-03-03	United States
ORF1ab_3352_F	ORF1ab	3352	SRR14448460	10319	C	T	0,9984	2021-03-03	United States
ORF1ab_314_L	ORF1ab	314	SRR14448460	14408	C	T	1	2021-03-03	United States
ORF1ab_1653_D	ORF1ab	1653	SRR14448460	18424	A	G	1	2021-03-03	United States
ORF1ab_1898_F	ORF1ab	1898	SRR14448460	19160	C	T	0,997549	2021-03-03	United States
ORF1ab_2613_C	ORF1ab	2613	SRR14448460	21304	C	T	1	2021-03-03	United States
S_614_G	S	614	SRR14448460	23403	A	G	1	2021-03-03	United States
ORF3a_57_H	ORF3a	57	SRR14448460	25563	G	T	1	2021-03-03	United States
ORF3a_172_V	ORF3a	172	SRR14448460	25907	G	T	0,995127	2021-03-03	United States
ORF8_24_L	ORF8	24	SRR14448460	27964	C	T	1	2021-03-03	United States
N_67_S	N	67	SRR14448460	28472	C	T	1	2021-03-03	United States
N_199_L	N	199	SRR14448460	28869	C	T	0,993482	2021-03-03	United States
ORF1ab_265_I	ORF1ab	265	SRR14448461	1059	C	T	0,99851	2021-03-03	United States
ORF1ab_1538_N	ORF1ab	1538	SRR14448461	4878	C	A	0,997001	2021-03-03	United States
ORF1ab_2047_F	ORF1ab	2047	SRR14448461	6404	G	T	0,993249	2021-03-03	United States
ORF1ab_2606_I	ORF1ab	2606	SRR14448461	8083	G	A	0,996818	2021-03-03	United States
ORF1ab_2777_I	ORF1ab	2777	SRR14448461	8595	C	T	0,999063	2021-03-03	United States
ORF1ab_3352_F	ORF1ab	3352	SRR14448461	10319	C	T	0,997351	2021-03-03	United States
ORF1ab_3934_I	ORF1ab	3934	SRR14448461	12067	G	A	0,933723	2021-03-03	United States
ORF1ab_314_L	ORF1ab	314	SRR14448461	14408	C	T	1	2021-03-03	United States
ORF1ab_1653_D	ORF1ab	1653	SRR14448461	18424	A	G	1	2021-03-03	United States
ORF1ab_2613_C	ORF1ab	2613	SRR14448461	21304	C	T	0,999303	2021-03-03	United States
S_614_G	S	614	SRR14448461	23403	A	G	0,999425	2021-03-03	United States
S_677_H	S	677	SRR14448461	23593	G	T	1	2021-03-03	United States
ORF3a_57_H	ORF3a	57	SRR14448461	25563	G	T	1	2021-03-03	United States
ORF3a_172_V	ORF3a	172	SRR14448461	25907	G	T	0,992	2021-03-03	United States
ORF8_24_L	ORF8	24	SRR14448461	27964	C	T	1	2021-03-03	United States
N_67_S	N	67	SRR14448461	28472	C	T	0,997245	2021-03-03	United States
N_199_L	N	199	SRR14448461	28869	C	T	0,995219	2021-03-03	United States
N_377_Y	N	377	SRR14448461	29402	G	T	0,994488	2021-03-03	United States
ORF1ab_265_I	ORF1ab	265	SRR14448462	1059	C	T	1	2021-03-03	United States
ORF1ab_3352_F	ORF1ab	3352	SRR14448462	10319	C	T	1	2021-03-03	United States
ORF1ab_314_L	ORF1ab	314	SRR14448462	14408	C	T	1	2021-03-03	United States
ORF1ab_767_L	ORF1ab	767	SRR14448462	15766	G	T	0,99696	2021-03-03	United States
ORF1ab_1653_D	ORF1ab	1653	SRR14448462	18424	A	G	0,996739	2021-03-03	United States
ORF1ab_1691_L	ORF1ab	1691	SRR14448462	18538	G	T	0,997936	2021-03-03	United States
ORF1ab_2613_C	ORF1ab	2613	SRR14448462	21304	C	T	0,997834	2021-03-03	United States
S_520_S	S	520	SRR14448462	23120	G	T	0,99732	2021-03-03	United States
S_614_G	S	614	SRR14448462	23403	A	G	0,999401	2021-03-03	United States
ORF3a_57_H	ORF3a	57	SRR14448462	25563	G	T	1	2021-03-03	United States
ORF3a_172_V	ORF3a	172	SRR14448462	25907	G	T	0,997873	2021-03-03	United States
ORF3a_180_P	ORF3a	180	SRR14448462	25930	T	C	0,998969	2021-03-03	United States
ORF8_24_L	ORF8	24	SRR14448462	27964	C	T	0,995902	2021-03-03	United States
N_67_S	N	67	SRR14448462	28472	C	T	1	2021-03-03	United States
N_199_L	N	199	SRR14448462	28869	C	T	0,998381	2021-03-03	United States
N_389_L	N	389	SRR14448462	29439	A	T	0,995472	2021-03-03	United States
ORF1ab_1001_I	ORF1ab	1001	SRR14448463	3267	C	T	0,997807	2021-03-02	United States
ORF1ab_1708_D	ORF1ab	1708	SRR14448463	5388	C	A	0,996341	2021-03-02	United States
ORF1ab_2230_T	ORF1ab	2230	SRR14448463	6954	T	C	0,996753	2021-03-02	United States
ORF1ab_2259_I	ORF1ab	2259	SRR14448463	7042	G	T	0,996669	2021-03-02	United States
ORF1ab_3674_NA	ORF1ab	3674	SRR14448463	11287	G	-TCTGGTTTT	0,987069	2021-03-02	United States
ORF1ab_218_L	ORF1ab	218	SRR14448463	14120	C	T	0,996618	2021-03-02	United States
ORF1ab_314_L	ORF1ab	314	SRR14448463	14408	C	T	1	2021-03-02	United States
S_68_NA	S	68	SRR14448463	21764	A	-TACATG	0,995544	2021-03-02	United States
S_143_NA	S	143	SRR14448463	21990	T	-TTA	0,991079	2021-03-02	United States
S_501_Y	S	501	SRR14448463	23063	A	T	0,997377	2021-03-02	United States
S_570_D	S	570	SRR14448463	23271	C	A	0,999238	2021-03-02	United States
S_614_G	S	614	SRR14448463	23403	A	G	1	2021-03-02	United States
S_681_H	S	681	SRR14448463	23604	C	A	1	2021-03-02	United States
S_716_I	S	716	SRR14448463	23709	C	T	0,991573	2021-03-02	United States
S_982_A	S	982	SRR14448463	24506	T	G	0,992181	2021-03-02	United States
S_1118_H	S	1118	SRR14448463	24914	G	C	0,998252	2021-03-02	United States
ORF8_27_*	ORF8	27	SRR14448463	27972	C	T	0,994398	2021-03-02	United States
ORF8_52_I	ORF8	52	SRR14448463	28048	G	T	0,994429	2021-03-02	United States
ORF8_61_F	ORF8	61	SRR14448463	28075	G	T	0,997207	2021-03-02	United States
ORF8_68_*	ORF8	68	SRR14448463	28095	A	T	0,997207	2021-03-02	United States
ORF8_73_C	ORF8	73	SRR14448463	28111	A	G	0,997345	2021-03-02	United States
N_3_H	N	3	SRR14448463	28280	G	C	0,99635	2021-03-02	United States
N_3_V	N	3	SRR14448463	28281	A	T	0,995601	2021-03-02	United States
N_3_E	N	3	SRR14448463	28282	T	A	0,997072	2021-03-02	United States
N_203_K	N	203	SRR14448463	28881	G	A	0,999356	2021-03-02	United States
N_204_R	N	204	SRR14448463	28883	G	C	0,999358	2021-03-02	United States
N_235_F	N	235	SRR14448463	28977	C	T	0,993659	2021-03-02	United States
ORF1ab_265_I	ORF1ab	265	SRR14448464	1059	C	T	1	2021-03-03	United States
ORF1ab_1283_V	ORF1ab	1283	SRR14448464	4113	C	T	0,997452	2021-03-03	United States
ORF1ab_3352_F	ORF1ab	3352	SRR14448464	10319	C	T	0,998453	2021-03-03	United States
ORF1ab_314_L	ORF1ab	314	SRR14448464	14408	C	T	1	2021-03-03	United States
ORF1ab_767_L	ORF1ab	767	SRR14448464	15766	G	T	0,997251	2021-03-03	United States
ORF1ab_1653_D	ORF1ab	1653	SRR14448464	18424	A	G	0,999051	2021-03-03	United States
ORF1ab_1691_L	ORF1ab	1691	SRR14448464	18538	G	T	0,99819	2021-03-03	United States
ORF1ab_2613_C	ORF1ab	2613	SRR14448464	21304	C	T	0,99964	2021-03-03	United States
S_520_S	S	520	SRR14448464	23120	G	T	0,997975	2021-03-03	United States
S_614_G	S	614	SRR14448464	23403	A	G	1	2021-03-03	United States
S_632_N	S	632	SRR14448464	23457	C	A	0,079558	2021-03-03	United States
ORF3a_57_H	ORF3a	57	SRR14448464	25563	G	T	1	2021-03-03	United States
ORF3a_172_V	ORF3a	172	SRR14448464	25907	G	T	0,998467	2021-03-03	United States
ORF3a_180_P	ORF3a	180	SRR14448464	25930	T	C	0,99499	2021-03-03	United States
ORF8_24_L	ORF8	24	SRR14448464	27964	C	T	1	2021-03-03	United States
N_67_S	N	67	SRR14448464	28472	C	T	0,996979	2021-03-03	United States
N_199_L	N	199	SRR14448464	28869	C	T	1	2021-03-03	United States
N_389_L	N	389	SRR14448464	29439	A	T	0,997925	2021-03-03	United States
ORF1ab_120_N	ORF1ab	120	SRR14448465	625	G	T	0,281493	2021-03-03	United States
ORF1ab_265_I	ORF1ab	265	SRR14448465	1059	C	T	1	2021-03-03	United States
ORF1ab_1538_N	ORF1ab	1538	SRR14448465	4878	C	A	0,998396	2021-03-03	United States
ORF1ab_1939_V	ORF1ab	1939	SRR14448465	6081	A	T	0,0682927	2021-03-03	United States
ORF1ab_2047_F	ORF1ab	2047	SRR14448465	6404	G	T	0,986166	2021-03-03	United States
ORF1ab_2144_NA	ORF1ab	2144	SRR14448465	6696	C	+T	0,0719178	2021-03-03	United States
ORF1ab_2336_NA	ORF1ab	2336	SRR14448465	7273	G	+T	0,0568627	2021-03-03	United States
ORF1ab_2606_I	ORF1ab	2606	SRR14448465	8083	G	A	0,998584	2021-03-03	United States
ORF1ab_2777_I	ORF1ab	2777	SRR14448465	8595	C	T	0,993072	2021-03-03	United States
ORF1ab_3352_F	ORF1ab	3352	SRR14448465	10319	C	T	0,999357	2021-03-03	United States
ORF1ab_3934_I	ORF1ab	3934	SRR14448465	12067	G	A	0,0876437	2021-03-03	United States
ORF1ab_314_L	ORF1ab	314	SRR14448465	14408	C	T	1	2021-03-03	United States
ORF1ab_1653_D	ORF1ab	1653	SRR14448465	18424	A	G	1	2021-03-03	United States
ORF1ab_2613_C	ORF1ab	2613	SRR14448465	21304	C	T	0,987952	2021-03-03	United States
S_614_G	S	614	SRR14448465	23403	A	G	0,999136	2021-03-03	United States
S_677_H	S	677	SRR14448465	23593	G	T	1	2021-03-03	United States
ORF3a_57_H	ORF3a	57	SRR14448465	25563	G	T	1	2021-03-03	United States
ORF3a_172_V	ORF3a	172	SRR14448465	25907	G	T	0,992736	2021-03-03	United States
ORF8_24_L	ORF8	24	SRR14448465	27964	C	T	0,998428	2021-03-03	United States
N_67_S	N	67	SRR14448465	28472	C	T	0,999208	2021-03-03	United States
N_199_L	N	199	SRR14448465	28869	C	T	0,998802	2021-03-03	United States
N_377_Y	N	377	SRR14448465	29402	G	T	0,995134	2021-03-03	United States
ORF1ab_1001_I	ORF1ab	1001	SRR14448466	3267	C	T	0,997938	2021-03-03	United States
ORF1ab_1708_D	ORF1ab	1708	SRR14448466	5388	C	A	0,998291	2021-03-03	United States
ORF1ab_2230_T	ORF1ab	2230	SRR14448466	6954	T	C	0,998069	2021-03-03	United States
ORF1ab_2259_I	ORF1ab	2259	SRR14448466	7042	G	T	0,996078	2021-03-03	United States
ORF1ab_3070_T	ORF1ab	3070	SRR14448466	9473	G	A	1	2021-03-03	United States
ORF1ab_3674_NA	ORF1ab	3674	SRR14448466	11287	G	-TCTGGTTTT	0,988285	2021-03-03	United States
ORF1ab_3759_F	ORF1ab	3759	SRR14448466	11540	G	T	0,0561249	2021-03-03	United States
ORF1ab_218_L	ORF1ab	218	SRR14448466	14120	C	T	0,996264	2021-03-03	United States
ORF1ab_314_L	ORF1ab	314	SRR14448466	14408	C	T	1	2021-03-03	United States
S_68_NA	S	68	SRR14448466	21764	A	-TACATG	0,998691	2021-03-03	United States
S_143_NA	S	143	SRR14448466	21990	T	-TTA	0,990944	2021-03-03	United States
S_501_Y	S	501	SRR14448466	23063	A	T	0,99447	2021-03-03	United States
S_570_D	S	570	SRR14448466	23271	C	A	0,997006	2021-03-03	United States
S_614_G	S	614	SRR14448466	23403	A	G	0,999267	2021-03-03	United States
S_681_H	S	681	SRR14448466	23604	C	A	1	2021-03-03	United States
S_716_I	S	716	SRR14448466	23709	C	T	1	2021-03-03	United States
S_982_A	S	982	SRR14448466	24506	T	G	0,995893	2021-03-03	United States
S_1118_H	S	1118	SRR14448466	24914	G	C	0,994143	2021-03-03	United States
M_125_Y	M	125	SRR14448466	26895	C	T	0,994555	2021-03-03	United States
ORF8_27_*	ORF8	27	SRR14448466	27972	C	T	1	2021-03-03	United States
ORF8_52_I	ORF8	52	SRR14448466	28048	G	T	0,997462	2021-03-03	United States
ORF8_61_F	ORF8	61	SRR14448466	28075	G	T	1	2021-03-03	United States
ORF8_68_*	ORF8	68	SRR14448466	28095	A	T	1	2021-03-03	United States
ORF8_73_C	ORF8	73	SRR14448466	28111	A	G	0,99311	2021-03-03	United States
ORF8_120_NA	ORF8	120	SRR14448466	28253	C	-A	0,988136	2021-03-03	United States
N_3_H	N	3	SRR14448466	28280	G	C	0,996454	2021-03-03	United States
N_3_V	N	3	SRR14448466	28281	A	T	0,995736	2021-03-03	United States
N_3_E	N	3	SRR14448466	28282	T	A	0,995748	2021-03-03	United States
N_203_K	N	203	SRR14448466	28881	G	A	0,996684	2021-03-03	United States
N_204_R	N	204	SRR14448466	28883	G	C	0,997349	2021-03-03	United States
N_235_F	N	235	SRR14448466	28977	C	T	0,998004	2021-03-03	United States
ORF1ab_265_I	ORF1ab	265	SRR14448467	1059	C	T	1	2021-03-03	United States
ORF1ab_4205_V	ORF1ab	4205	SRR14448467	12878	A	G	0,98954	2021-03-03	United States
ORF1ab_314_L	ORF1ab	314	SRR14448467	14408	C	T	1	2021-03-03	United States
ORF1ab_1183_Y	ORF1ab	1183	SRR14448467	17014	G	T	0,996627	2021-03-03	United States
S_13_I	S	13	SRR14448467	21600	G	T	0,986784	2021-03-03	United States
S_152_C	S	152	SRR14448467	22018	G	T	0,996974	2021-03-03	United States
S_452_R	S	452	SRR14448467	22917	T	G	0,993151	2021-03-03	United States
S_614_G	S	614	SRR14448467	23403	A	G	0,998919	2021-03-03	United States
ORF3a_57_H	ORF3a	57	SRR14448467	25563	G	T	1	2021-03-03	United States
ORF8_100_L	ORF8	100	SRR14448467	28191	G	T	0,997826	2021-03-03	United States
N_205_I	N	205	SRR14448467	28887	C	T	0,99536	2021-03-03	United States
N_234_I	N	234	SRR14448467	28975	G	T	0,995338	2021-03-03	United States
ORF10_10_S	ORF10	10	SRR14448467	29585	C	T	0,991334	2021-03-03	United States
ORF1ab_265_I	ORF1ab	265	SRR14448468	1059	C	T	0,99893	2021-03-03	United States
ORF1ab_748_L	ORF1ab	748	SRR14448468	2508	C	T	0,988124	2021-03-03	United States
ORF1ab_2144_NA	ORF1ab	2144	SRR14448468	6696	C	+T	0,0588723	2021-03-03	United States
ORF1ab_3352_F	ORF1ab	3352	SRR14448468	10319	C	T	1	2021-03-03	United States
ORF1ab_3603_NA	ORF1ab	3603	SRR14448468	11074	C	+T	0,0514113	2021-03-03	United States
ORF1ab_4148_V	ORF1ab	4148	SRR14448468	12708	C	T	0,996939	2021-03-03	United States
ORF1ab_314_L	ORF1ab	314	SRR14448468	14408	C	T	0,997778	2021-03-03	United States
ORF1ab_1653_D	ORF1ab	1653	SRR14448468	18424	A	G	1	2021-03-03	United States
ORF1ab_2172_NA	ORF1ab	2172	SRR14448468	19983	C	+T	0,0561224	2021-03-03	United States
S_20_I	S	20	SRR14448468	21621	C	T	0,996084	2021-03-03	United States
S_614_G	S	614	SRR14448468	23403	A	G	1	2021-03-03	United States
S_1228_L	S	1228	SRR14448468	25244	G	T	0,997854	2021-03-03	United States
ORF3a_57_H	ORF3a	57	SRR14448468	25563	G	T	1	2021-03-03	United States
ORF3a_172_V	ORF3a	172	SRR14448468	25907	G	T	0,998296	2021-03-03	United States
ORF8_24_L	ORF8	24	SRR14448468	27964	C	T	1	2021-03-03	United States
N_67_S	N	67	SRR14448468	28472	C	T	1	2021-03-03	United States
N_199_L	N	199	SRR14448468	28869	C	T	1	2021-03-03	United States
ORF1ab_265_I	ORF1ab	265	SRR14448469	1059	C	T	0,99865	2021-03-03	United States
ORF1ab_540_V	ORF1ab	540	SRR14448469	1884	C	T	0,996273	2021-03-03	United States
ORF1ab_2144_NA	ORF1ab	2144	SRR14448469	6696	C	+T	0,0536723	2021-03-03	United States
ORF1ab_3352_F	ORF1ab	3352	SRR14448469	10319	C	T	1	2021-03-03	United States
ORF1ab_3603_NA	ORF1ab	3603	SRR14448469	11074	C	-T	0,0541012	2021-03-03	United States
ORF1ab_3729_R	ORF1ab	3729	SRR14448469	11451	A	G	0,99422	2021-03-03	United States
ORF1ab_314_L	ORF1ab	314	SRR14448469	14408	C	T	1	2021-03-03	United States
ORF1ab_1653_D	ORF1ab	1653	SRR14448469	18424	A	G	1	2021-03-03	United States
ORF1ab_2613_C	ORF1ab	2613	SRR14448469	21304	C	T	1	2021-03-03	United States
S_22_N	S	22	SRR14448469	21627	C	A	0,974227	2021-03-03	United States
S_614_G	S	614	SRR14448469	23403	A	G	1	2021-03-03	United States
S_677_P	S	677	SRR14448469	23592	A	C	1	2021-03-03	United States
ORF3a_57_H	ORF3a	57	SRR14448469	25563	G	T	0,998908	2021-03-03	United States
ORF3a_172_V	ORF3a	172	SRR14448469	25907	G	T	0,996516	2021-03-03	United States
ORF3a_185_H	ORF3a	185	SRR14448469	25947	G	T	0,164789	2021-03-03	United States
ORF8_24_L	ORF8	24	SRR14448469	27964	C	T	1	2021-03-03	United States
N_67_S	N	67	SRR14448469	28472	C	T	1	2021-03-03	United States
N_199_L	N	199	SRR14448469	28869	C	T	1	2021-03-03	United States
N_211_S	N	211	SRR14448469	28904	G	T	0,997427	2021-03-03	United States
ORF1ab_194_E	ORF1ab	194	SRR14448470	847	T	A	0,995192	2021-03-03	United States
ORF1ab_1001_I	ORF1ab	1001	SRR14448470	3267	C	T	0,992443	2021-03-03	United States
ORF1ab_1708_D	ORF1ab	1708	SRR14448470	5388	C	A	0,996795	2021-03-03	United States
ORF1ab_1952_L	ORF1ab	1952	SRR14448470	6120	C	T	1	2021-03-03	United States
ORF1ab_2230_T	ORF1ab	2230	SRR14448470	6954	T	C	0,997222	2021-03-03	United States
ORF1ab_2259_I	ORF1ab	2259	SRR14448470	7042	G	T	0,997171	2021-03-03	United States
ORF1ab_2648_I	ORF1ab	2648	SRR14448470	8208	C	T	0,998155	2021-03-03	United States
ORF1ab_3070_T	ORF1ab	3070	SRR14448470	9473	G	A	0,993197	2021-03-03	United States
ORF1ab_3674_NA	ORF1ab	3674	SRR14448470	11287	G	-TCTGGTTTT	0,991896	2021-03-03	United States
ORF1ab_218_L	ORF1ab	218	SRR14448470	14120	C	T	0,993573	2021-03-03	United States
ORF1ab_314_L	ORF1ab	314	SRR14448470	14408	C	T	1	2021-03-03	United States
S_68_NA	S	68	SRR14448470	21764	A	-TACATG	0,987421	2021-03-03	United States
S_143_NA	S	143	SRR14448470	21990	T	-TTA	0,978992	2021-03-03	United States
S_501_Y	S	501	SRR14448470	23063	A	T	0,997642	2021-03-03	United States
S_570_D	S	570	SRR14448470	23271	C	A	0,99659	2021-03-03	United States
S_614_G	S	614	SRR14448470	23403	A	G	1	2021-03-03	United States
S_681_H	S	681	SRR14448470	23604	C	A	0,996255	2021-03-03	United States
S_716_I	S	716	SRR14448470	23709	C	T	0,996212	2021-03-03	United States
S_982_A	S	982	SRR14448470	24506	T	G	0,99226	2021-03-03	United States
S_1118_H	S	1118	SRR14448470	24914	G	C	0,994413	2021-03-03	United States
M_125_Y	M	125	SRR14448470	26895	C	T	0,991435	2021-03-03	United States
ORF8_27_*	ORF8	27	SRR14448470	27972	C	T	0,995745	2021-03-03	United States
ORF8_52_I	ORF8	52	SRR14448470	28048	G	T	0,995798	2021-03-03	United States
ORF8_61_F	ORF8	61	SRR14448470	28075	G	T	0,995781	2021-03-03	United States
ORF8_68_*	ORF8	68	SRR14448470	28095	A	T	0,995798	2021-03-03	United States
ORF8_73_C	ORF8	73	SRR14448470	28111	A	G	0,996568	2021-03-03	United States
N_3_H	N	3	SRR14448470	28280	G	C	0,998014	2021-03-03	United States
N_3_V	N	3	SRR14448470	28281	A	T	0,999007	2021-03-03	United States
N_3_E	N	3	SRR14448470	28282	T	A	0,999011	2021-03-03	United States
N_203_K	N	203	SRR14448470	28881	G	A	0,997358	2021-03-03	United States
N_204_R	N	204	SRR14448470	28883	G	C	0,997368	2021-03-03	United States
N_235_F	N	235	SRR14448470	28977	C	T	0,997358	2021-03-03	United States
ORF1ab_265_I	ORF1ab	265	SRR14448471	1059	C	T	0,991614	2021-03-03	United States
ORF1ab_684_R	ORF1ab	684	SRR14448471	2316	A	G	0,996364	2021-03-03	United States
ORF1ab_756_F	ORF1ab	756	SRR14448471	2531	G	T	0,997738	2021-03-03	United States
ORF1ab_2518_P	ORF1ab	2518	SRR14448471	7818	T	C	0,983193	2021-03-03	United States
ORF1ab_3352_F	ORF1ab	3352	SRR14448471	10319	C	T	0,996234	2021-03-03	United States
ORF1ab_3718_F	ORF1ab	3718	SRR14448471	11417	G	T	0,995343	2021-03-03	United States
ORF1ab_314_L	ORF1ab	314	SRR14448471	14408	C	T	1	2021-03-03	United States
ORF1ab_1093_S	ORF1ab	1093	SRR14448471	16744	G	A	0,99661	2021-03-03	United States
ORF1ab_1653_D	ORF1ab	1653	SRR14448471	18424	A	G	0,997525	2021-03-03	United States
ORF1ab_2613_C	ORF1ab	2613	SRR14448471	21304	C	T	0,996109	2021-03-03	United States
S_18_F	S	18	SRR14448471	21614	C	T	0,99536	2021-03-03	United States
S_614_G	S	614	SRR14448471	23403	A	G	1	2021-03-03	United States
S_780_Q	S	780	SRR14448471	23900	G	C	0,99888	2021-03-03	United States
ORF3a_57_H	ORF3a	57	SRR14448471	25563	G	T	0,987437	2021-03-03	United States
ORF8_17_Y	ORF8	17	SRR14448471	27942	C	T	0,979275	2021-03-03	United States
ORF8_24_L	ORF8	24	SRR14448471	27964	C	T	0,979058	2021-03-03	United States
N_67_S	N	67	SRR14448471	28472	C	T	0,991228	2021-03-03	United States
N_199_L	N	199	SRR14448471	28869	C	T	0,996757	2021-03-03	United States
ORF1ab_265_I	ORF1ab	265	SRR14448472	1059	C	T	1	2021-03-01	United States
ORF1ab_1561_C	ORF1ab	1561	SRR14448472	4947	C	G	0,998039	2021-03-01	United States
ORF1ab_1562_S	ORF1ab	1562	SRR14448472	4950	T	C	0,998041	2021-03-01	United States
ORF1ab_1810_L	ORF1ab	1810	SRR14448472	5694	C	T	0,99703	2021-03-01	United States
ORF1ab_2109_R	ORF1ab	2109	SRR14448472	6591	A	G	0,997319	2021-03-01	United States
ORF1ab_2278_V	ORF1ab	2278	SRR14448472	7097	A	G	0,994758	2021-03-01	United States
ORF1ab_3308_I	ORF1ab	3308	SRR14448472	10188	C	T	0,996146	2021-03-01	United States
ORF1ab_3615_V	ORF1ab	3615	SRR14448472	11109	C	T	0,996525	2021-03-01	United States
ORF1ab_3952_S	ORF1ab	3952	SRR14448472	12119	C	T	0,996791	2021-03-01	United States
ORF1ab_314_L	ORF1ab	314	SRR14448472	14408	C	T	1	2021-03-01	United States
ORF1ab_1315_C	ORF1ab	1315	SRR14448472	17410	C	T	0,997984	2021-03-01	United States
S_614_G	S	614	SRR14448472	23403	A	G	0,999441	2021-03-01	United States
ORF3a_57_H	ORF3a	57	SRR14448472	25563	G	T	1	2021-03-01	United States
ORF3a_125_I	ORF3a	125	SRR14448472	25767	G	T	0,995018	2021-03-01	United States
ORF7b_12_NA	ORF7b	12	SRR14448472	27791	C	-TT	0,992026	2021-03-01	United States
N_190_R	N	190	SRR14448472	28843	T	G	0,996855	2021-03-01	United States
ORF1ab_121_I	ORF1ab	121	SRR14448473	626	G	A	0,991489	2021-03-01	United States
ORF1ab_265_I	ORF1ab	265	SRR14448473	1059	C	T	1	2021-03-01	United States
ORF1ab_1049_V	ORF1ab	1049	SRR14448473	3411	C	T	0,994805	2021-03-01	United States
ORF1ab_1921_S	ORF1ab	1921	SRR14448473	6026	C	T	0,996633	2021-03-01	United States
ORF1ab_2535_L	ORF1ab	2535	SRR14448473	7869	C	T	0,996161	2021-03-01	United States
ORF1ab_3352_F	ORF1ab	3352	SRR14448473	10319	C	T	0,998795	2021-03-01	United States
ORF1ab_3603_NA	ORF1ab	3603	SRR14448473	11074	C	+T	0,0561644	2021-03-01	United States
ORF1ab_3849_NA	ORF1ab	3849	SRR14448473	11812	C	+A	0,0504202	2021-03-01	United States
ORF1ab_314_L	ORF1ab	314	SRR14448473	14408	C	T	1	2021-03-01	United States
ORF1ab_2172_NA	ORF1ab	2172	SRR14448473	19983	C	+T	0,0567951	2021-03-01	United States
ORF1ab_2241_S	ORF1ab	2241	SRR14448473	20188	C	T	0,98622	2021-03-01	United States
ORF1ab_2545_NA	ORF1ab	2545	SRR14448473	21101	G	+T	0,0559211	2021-03-01	United States
S_3_NA	S	3	SRR14448473	21569	G	+T	0,0563525	2021-03-01	United States
S_5_F	S	5	SRR14448473	21575	C	T	0,997912	2021-03-01	United States
S_614_G	S	614	SRR14448473	23403	A	G	0,998941	2021-03-01	United States
S_1237_V	S	1237	SRR14448473	25271	A	G	0,278826	2021-03-01	United States
ORF3a_57_H	ORF3a	57	SRR14448473	25563	G	T	1	2021-03-01	United States
ORF8_24_L	ORF8	24	SRR14448473	27964	C	T	1	2021-03-01	United States
N_205_I	N	205	SRR14448473	28887	C	T	0,987207	2021-03-01	United States
ORF1ab_665_I	ORF1ab	665	SRR14448474	2258	G	A	1	2021-03-03	United States
ORF1ab_2059_R	ORF1ab	2059	SRR14448474	6441	A	G	0,972603	2021-03-03	United States
ORF1ab_2980_G	ORF1ab	2980	SRR14448474	9204	A	G	0,993135	2021-03-03	United States
ORF1ab_314_L	ORF1ab	314	SRR14448474	14408	C	T	1	2021-03-03	United States
S_142_S	S	142	SRR14448474	21986	G	A	1	2021-03-03	United States
S_180_V	S	180	SRR14448474	22101	A	T	0,968944	2021-03-03	United States
S_614_G	S	614	SRR14448474	23403	A	G	0,997877	2021-03-03	United States
S_677_H	S	677	SRR14448474	23593	G	T	1	2021-03-03	United States
N_9_H	N	9	SRR14448474	28300	G	T	0,993644	2021-03-03	United States
N_194_L	N	194	SRR14448474	28854	C	T	0,995859	2021-03-03	United States
N_391_I	N	391	SRR14448474	29445	C	T	0,992958	2021-03-03	United States
ORF1ab_665_I	ORF1ab	665	SRR14448475	2258	G	A	0,998639	2021-03-02	United States
ORF1ab_684_N	ORF1ab	684	SRR14448475	2317	A	T	0,997199	2021-03-02	United States
ORF1ab_1295_F	ORF1ab	1295	SRR14448475	4148	G	T	0,997258	2021-03-02	United States
ORF1ab_1532_G	ORF1ab	1532	SRR14448475	4860	A	G	0,998503	2021-03-02	United States
ORF1ab_2059_R	ORF1ab	2059	SRR14448475	6441	A	G	0,996726	2021-03-02	United States
ORF1ab_2500_F	ORF1ab	2500	SRR14448475	7764	C	T	0,99341	2021-03-02	United States
ORF1ab_2980_G	ORF1ab	2980	SRR14448475	9204	A	G	0,99504	2021-03-02	United States
ORF1ab_3657_V	ORF1ab	3657	SRR14448475	11235	C	T	0,996637	2021-03-02	United States
ORF1ab_314_L	ORF1ab	314	SRR14448475	14408	C	T	0,997567	2021-03-02	United States
S_614_G	S	614	SRR14448475	23403	A	G	0,998415	2021-03-02	United States
ORF3a_190_I	ORF3a	190	SRR14448475	25961	C	T	0,997229	2021-03-02	United States
ORF8_4_F	ORF8	4	SRR14448475	27903	C	T	1	2021-03-02	United States
ORF8_26_I	ORF8	26	SRR14448475	27970	C	T	1	2021-03-02	United States
N_194_L	N	194	SRR14448475	28854	C	T	0,995633	2021-03-02	United States
N_371_Y	N	371	SRR14448475	29384	G	T	0,997927	2021-03-02	United States
N_391_I	N	391	SRR14448475	29445	C	T	0,997936	2021-03-02	United States
ORF1ab_265_I	ORF1ab	265	SRR14448476	1059	C	T	0,995378	2021-03-01	United States
ORF1ab_974_D	ORF1ab	974	SRR14448476	3187	G	T	0,998409	2021-03-01	United States
ORF1ab_1158_S	ORF1ab	1158	SRR14448476	3737	C	T	0,999402	2021-03-01	United States
ORF1ab_3352_F	ORF1ab	3352	SRR14448476	10319	C	T	1	2021-03-01	United States
ORF1ab_314_L	ORF1ab	314	SRR14448476	14408	C	T	0,998473	2021-03-01	United States
ORF1ab_1653_D	ORF1ab	1653	SRR14448476	18424	A	G	0,997561	2021-03-01	United States
ORF1ab_2141_S	ORF1ab	2141	SRR14448476	19890	A	C	0,995074	2021-03-01	United States
ORF1ab_2613_C	ORF1ab	2613	SRR14448476	21304	C	T	0,997349	2021-03-01	United States
S_614_G	S	614	SRR14448476	23403	A	G	1	2021-03-01	United States
S_679_S	S	679	SRR14448476	23598	A	G	0,996979	2021-03-01	United States
S_1070_S	S	1070	SRR14448476	24770	G	T	0,996944	2021-03-01	United States
ORF3a_57_H	ORF3a	57	SRR14448476	25563	G	T	0,996622	2021-03-01	United States
ORF3a_194_V	ORF3a	194	SRR14448476	25973	A	T	0,998972	2021-03-01	United States
ORF8_24_L	ORF8	24	SRR14448476	27964	C	T	1	2021-03-01	United States
N_67_S	N	67	SRR14448476	28472	C	T	0,992175	2021-03-01	United States
N_199_L	N	199	SRR14448476	28869	C	T	0,998908	2021-03-01	United States
ORF1ab_45_R	ORF1ab	45	SRR14448477	399	A	G	0,251613	2021-03-01	United States
ORF1ab_57_NA	ORF1ab	57	SRR14448477	434	G	-A	0,226667	2021-03-01	United States
ORF1ab_265_I	ORF1ab	265	SRR14448477	1059	C	T	1	2021-03-01	United States
ORF1ab_736_NA	ORF1ab	736	SRR14448477	2472	C	+A	0,0735129	2021-03-01	United States
ORF1ab_906_H	ORF1ab	906	SRR14448477	2981	T	C	0,10445	2021-03-01	United States
ORF1ab_968_D	ORF1ab	968	SRR14448477	3168	C	A	0,17497	2021-03-01	United States
ORF1ab_970_NA	ORF1ab	970	SRR14448477	3174	A	-ACC	0,0659145	2021-03-01	United States
ORF1ab_1131_F	ORF1ab	1131	SRR14448477	3656	C	T	0,239661	2021-03-01	United States
ORF1ab_1497_S	ORF1ab	1497	SRR14448477	4754	C	T	0,999522	2021-03-01	United States
ORF1ab_1958_NA	ORF1ab	1958	SRR14448477	6139	A	+T	0,20614	2021-03-01	United States
ORF1ab_2199_NA	ORF1ab	2199	SRR14448477	6861	C	-A	0,0692986	2021-03-01	United States
ORF1ab_2888_NA	ORF1ab	2888	SRR14448477	8927	G	+T	0,0555556	2021-03-01	United States
ORF1ab_3309_P	ORF1ab	3309	SRR14448477	10190	T	C	0,570888	2021-03-01	United States
ORF1ab_3353_R	ORF1ab	3353	SRR14448477	10323	A	G	0,998106	2021-03-01	United States
ORF1ab_3447_NA	ORF1ab	3447	SRR14448477	10605	C	-T	0,0964975	2021-03-01	United States
ORF1ab_3642_NA	ORF1ab	3642	SRR14448477	11189	C	-CTTCTCTTGCCACTGTAG	0,145093	2021-03-01	United States
ORF1ab_3665_I	ORF1ab	3665	SRR14448477	11259	C	T	1	2021-03-01	United States
ORF1ab_3909_NA	ORF1ab	3909	SRR14448477	11990	G	+A	0,0926124	2021-03-01	United States
ORF1ab_3938_NA	ORF1ab	3938	SRR14448477	12077	A	-G	0,104757	2021-03-01	United States
ORF1ab_198_NA	ORF1ab	198	SRR14448477	14060	T	-AG	0,262492	2021-03-01	United States
ORF1ab_314_L	ORF1ab	314	SRR14448477	14408	C	T	1	2021-03-01	United States
ORF1ab_495_L	ORF1ab	495	SRR14448477	14950	T	C	0,181291	2021-03-01	United States
ORF1ab_662_S	ORF1ab	662	SRR14448477	15451	G	A	0,998811	2021-03-01	United States
ORF1ab_752_G	ORF1ab	752	SRR14448477	15722	A	G	0,200134	2021-03-01	United States
ORF1ab_788_T	ORF1ab	788	SRR14448477	15829	G	A	0,999331	2021-03-01	United States
ORF1ab_1598_T	ORF1ab	1598	SRR14448477	18260	T	C	0,993179	2021-03-01	United States
ORF1ab_2582_E	ORF1ab	2582	SRR14448477	21212	G	A	0,492662	2021-03-01	United States
S_414_K	S	414	SRR14448477	22802	C	A	0,132801	2021-03-01	United States
S_519_L	S	519	SRR14448477	23118	A	T	0,260647	2021-03-01	United States
S_614_G	S	614	SRR14448477	23403	A	G	1	2021-03-01	United States
S_768_P	S	768	SRR14448477	23864	A	C	0,106799	2021-03-01	United States
S_938_NA	S	938	SRR14448477	24374	C	-T	0,211111	2021-03-01	United States
S_946_NA	S	946	SRR14448477	24399	G	-A	0,118005	2021-03-01	United States
S_1263_NA	S	1263	SRR14448477	25350	C	-AG	0,103607	2021-03-01	United States
ORF3a_25_L	ORF3a	25	SRR14448477	25466	C	T	0,0637606	2021-03-01	United States
ORF3a_57_H	ORF3a	57	SRR14448477	25563	G	T	1	2021-03-01	United States
M_173_*	M	173	SRR14448477	27040	C	A	0,172902	2021-03-01	United States
ORF6_26_NA	ORF6	26	SRR14448477	27277	A	+T	0,240175	2021-03-01	United States
ORF7b_28_L	ORF7b	28	SRR14448477	27837	T	C	0,189229	2021-03-01	United States
ORF8_90_Y	ORF8	90	SRR14448477	28162	G	A	0,10303	2021-03-01	United States
ORF8_107_NA	ORF8	107	SRR14448477	28214	C	+T	0,415822	2021-03-01	United States
N_190_I	N	190	SRR14448477	28842	G	T	0,999104	2021-03-01	United States
N_215_D	N	215	SRR14448477	28917	G	A	0,0510431	2021-03-01	United States
N_220_V	N	220	SRR14448477	28932	C	T	0,188273	2021-03-01	United States
ORF1ab_265_I	ORF1ab	265	SRR14448478	1059	C	T	0,999479	2021-03-02	United States
ORF1ab_1062_S	ORF1ab	1062	SRR14448478	3450	A	G	1	2021-03-02	United States
ORF1ab_2144_NA	ORF1ab	2144	SRR14448478	6696	C	+T	0,0888747	2021-03-02	United States
ORF1ab_2606_I	ORF1ab	2606	SRR14448478	8083	G	A	0,996144	2021-03-02	United States
ORF1ab_3352_F	ORF1ab	3352	SRR14448478	10319	C	T	1	2021-03-02	United States
ORF1ab_314_L	ORF1ab	314	SRR14448478	14408	C	T	1	2021-03-02	United States
ORF1ab_1653_D	ORF1ab	1653	SRR14448478	18424	A	G	0,999216	2021-03-02	United States
ORF1ab_2132_V	ORF1ab	2132	SRR14448478	19862	C	T	0,99851	2021-03-02	United States
ORF1ab_2613_C	ORF1ab	2613	SRR14448478	21304	C	T	1	2021-03-02	United States
S_614_G	S	614	SRR14448478	23403	A	G	0,999561	2021-03-02	United States
ORF3a_57_H	ORF3a	57	SRR14448478	25563	G	T	0,999252	2021-03-02	United States
ORF3a_172_V	ORF3a	172	SRR14448478	25907	G	T	0,999466	2021-03-02	United States
ORF8_24_L	ORF8	24	SRR14448478	27964	C	T	0,998519	2021-03-02	United States
N_67_S	N	67	SRR14448478	28472	C	T	1	2021-03-02	United States
N_199_L	N	199	SRR14448478	28869	C	T	0,999367	2021-03-02	United States
N_260_NA	N	260	SRR14448478	29051	C	+A	0,0616485	2021-03-02	United States
ORF1ab_265_I	ORF1ab	265	SRR14448479	1059	C	T	0,993711	2021-03-03	United States
ORF1ab_3070_V	ORF1ab	3070	SRR14448479	9474	C	T	0,993289	2021-03-03	United States
ORF1ab_3255_I	ORF1ab	3255	SRR14448479	10029	C	T	0,992366	2021-03-03	United States
ORF1ab_3673_NA	ORF1ab	3673	SRR14448479	11282	A	-GTT	0,983806	2021-03-03	United States
ORF1ab_3750_I	ORF1ab	3750	SRR14448479	11514	C	T	0,992523	2021-03-03	United States
ORF1ab_314_L	ORF1ab	314	SRR14448479	14408	C	T	1	2021-03-03	United States
ORF1ab_970_S	ORF1ab	970	SRR14448479	16375	C	T	1	2021-03-03	United States
S_494_P	S	494	SRR14448479	23042	T	C	0,996825	2021-03-03	United States
S_614_G	S	614	SRR14448479	23403	A	G	1	2021-03-03	United States
S_681_H	S	681	SRR14448479	23604	C	A	0,972222	2021-03-03	United States
S_716_I	S	716	SRR14448479	23709	C	T	0,978873	2021-03-03	United States
S_858_V	S	858	SRR14448479	24134	C	G	0,995208	2021-03-03	United States
ORF3a_57_H	ORF3a	57	SRR14448479	25563	G	T	0,996875	2021-03-03	United States
M_82_T	M	82	SRR14448479	26767	T	C	0,991228	2021-03-03	United States
N_205_I	N	205	SRR14448479	28887	C	T	0,985567	2021-03-03	United States
ORF1ab_265_I	ORF1ab	265	SRR14448480	1059	C	T	0,995736	2021-03-03	United States
ORF1ab_1946_S	ORF1ab	1946	SRR14448480	6101	G	A	1	2021-03-03	United States
ORF1ab_2144_NA	ORF1ab	2144	SRR14448480	6696	C	+T	0,0780731	2021-03-03	United States
ORF1ab_3201_P	ORF1ab	3201	SRR14448480	9867	T	C	0,977778	2021-03-03	United States
ORF1ab_3674_NA	ORF1ab	3674	SRR14448480	11287	G	-TCTGGTTTT	0,992322	2021-03-03	United States
ORF1ab_314_L	ORF1ab	314	SRR14448480	14408	C	T	1	2021-03-03	United States
ORF1ab_1011_H	ORF1ab	1011	SRR14448480	16500	A	C	0,996454	2021-03-03	United States
ORF1ab_2303_V	ORF1ab	2303	SRR14448480	20374	A	G	0,634731	2021-03-03	United States
S_3_NA	S	3	SRR14448480	21569	G	+T	0,0832421	2021-03-03	United States
S_5_F	S	5	SRR14448480	21575	C	T	0,995516	2021-03-03	United States
S_95_I	S	95	SRR14448480	21846	C	T	0,995272	2021-03-03	United States
S_253_G	S	253	SRR14448480	22320	A	G	0,994979	2021-03-03	United States
S_477_N	S	477	SRR14448480	22992	G	A	0,998529	2021-03-03	United States
S_614_G	S	614	SRR14448480	23403	A	G	1	2021-03-03	United States
S_957_R	S	957	SRR14448480	24432	A	G	0,994969	2021-03-03	United States
ORF3a_42_L	ORF3a	42	SRR14448480	25517	C	T	0,993802	2021-03-03	United States
ORF3a_57_H	ORF3a	57	SRR14448480	25563	G	T	0,995825	2021-03-03	United States
ORF7a_116_F	ORF7a	116	SRR14448480	27739	C	T	0,993769	2021-03-03	United States
ORF8_11_I	ORF8	11	SRR14448480	27925	C	T	1	2021-03-03	United States
N_13_L	N	13	SRR14448480	28311	C	T	0,996008	2021-03-03	United States
N_202_R	N	202	SRR14448480	28879	T	G	0,993485	2021-03-03	United States
ORF1ab_204_F	ORF1ab	204	SRR14448481	875	C	T	0,999033	2021-03-03	United States
ORF1ab_538_L	ORF1ab	538	SRR14448481	1878	C	T	0,102157	2021-03-03	United States
ORF1ab_665_I	ORF1ab	665	SRR14448481	2258	G	A	1	2021-03-03	United States
ORF1ab_2059_R	ORF1ab	2059	SRR14448481	6441	A	G	0,992952	2021-03-03	United States
ORF1ab_2144_NA	ORF1ab	2144	SRR14448481	6696	C	+T	0,0688836	2021-03-03	United States
ORF1ab_2980_G	ORF1ab	2980	SRR14448481	9204	A	G	1	2021-03-03	United States
ORF1ab_314_L	ORF1ab	314	SRR14448481	14408	C	T	1	2021-03-03	United States
ORF1ab_873_Y	ORF1ab	873	SRR14448481	16084	C	T	0,997035	2021-03-03	United States
S_142_S	S	142	SRR14448481	21986	G	A	0,99297	2021-03-03	United States
S_180_V	S	180	SRR14448481	22101	A	T	0,998355	2021-03-03	United States
S_614_G	S	614	SRR14448481	23403	A	G	0,999042	2021-03-03	United States
S_677_H	S	677	SRR14448481	23593	G	T	1	2021-03-03	United States
N_9_H	N	9	SRR14448481	28300	G	T	0,998162	2021-03-03	United States
N_194_L	N	194	SRR14448481	28854	C	T	0,996739	2021-03-03	United States
N_391_I	N	391	SRR14448481	29445	C	T	0,997817	2021-03-03	United States
ORF1ab_265_I	ORF1ab	265	SRR14448482	1059	C	T	1	2021-03-01	United States
ORF1ab_2260_S	ORF1ab	2260	SRR14448482	7043	C	T	1	2021-03-01	United States
ORF1ab_3459_M	ORF1ab	3459	SRR14448482	10641	C	T	1	2021-03-01	United States
ORF1ab_4205_V	ORF1ab	4205	SRR14448482	12878	A	G	0,997075	2021-03-01	United States
ORF1ab_314_L	ORF1ab	314	SRR14448482	14408	C	T	1	2021-03-01	United States
ORF1ab_1183_Y	ORF1ab	1183	SRR14448482	17014	G	T	0,999545	2021-03-01	United States
S_13_I	S	13	SRR14448482	21600	G	T	1	2021-03-01	United States
S_152_C	S	152	SRR14448482	22018	G	T	1	2021-03-01	United States
S_452_R	S	452	SRR14448482	22917	T	G	0,999558	2021-03-01	United States
S_614_G	S	614	SRR14448482	23403	A	G	0,999682	2021-03-01	United States
ORF3a_57_H	ORF3a	57	SRR14448482	25563	G	T	0,999119	2021-03-01	United States
ORF8_103_L	ORF8	103	SRR14448482	28201	C	T	0,999499	2021-03-01	United States
N_205_I	N	205	SRR14448482	28887	C	T	0,999518	2021-03-01	United States
ORF1ab_265_I	ORF1ab	265	SRR14448483	1059	C	T	1	2021-03-01	United States
ORF1ab_999_I	ORF1ab	999	SRR14448483	3261	C	T	1	2021-03-01	United States
ORF1ab_1074_V	ORF1ab	1074	SRR14448483	3486	C	T	1	2021-03-01	United States
ORF1ab_3352_F	ORF1ab	3352	SRR14448483	10319	C	T	0,999366	2021-03-01	United States
ORF1ab_314_L	ORF1ab	314	SRR14448483	14408	C	T	1	2021-03-01	United States
ORF1ab_1653_D	ORF1ab	1653	SRR14448483	18424	A	G	0,999237	2021-03-01	United States
ORF1ab_2545_NA	ORF1ab	2545	SRR14448483	21101	G	+T	0,0598504	2021-03-01	United States
ORF1ab_2613_C	ORF1ab	2613	SRR14448483	21304	C	T	0,999618	2021-03-01	United States
S_501_Y	S	501	SRR14448483	23063	A	T	1	2021-03-01	United States
S_614_G	S	614	SRR14448483	23403	A	G	1	2021-03-01	United States
S_1079_T	S	1079	SRR14448483	24797	C	A	0,0708035	2021-03-01	United States
ORF3a_3_F	ORF3a	3	SRR14448483	25401	G	T	1	2021-03-01	United States
ORF3a_57_H	ORF3a	57	SRR14448483	25563	G	T	1	2021-03-01	United States
ORF3a_172_V	ORF3a	172	SRR14448483	25907	G	T	0,991189	2021-03-01	United States
ORF7a_120_I	ORF7a	120	SRR14448483	27752	C	T	1	2021-03-01	United States
ORF8_24_L	ORF8	24	SRR14448483	27964	C	T	0,999102	2021-03-01	United States
N_67_S	N	67	SRR14448483	28472	C	T	1	2021-03-01	United States
N_199_L	N	199	SRR14448483	28869	C	T	0,999391	2021-03-01	United States
ORF1ab_166_G	ORF1ab	166	SRR14448484	761	A	G	0,99841	2021-03-02	United States
ORF1ab_959_S	ORF1ab	959	SRR14448484	3140	C	T	1	2021-03-02	United States
ORF1ab_3255_I	ORF1ab	3255	SRR14448484	10029	C	T	1	2021-03-02	United States
ORF1ab_3615_V	ORF1ab	3615	SRR14448484	11109	C	T	0,998208	2021-03-02	United States
ORF1ab_3618_V	ORF1ab	3618	SRR14448484	11117	A	G	0,998182	2021-03-02	United States
ORF1ab_4175_I	ORF1ab	4175	SRR14448484	12789	C	T	1	2021-03-02	United States
ORF1ab_314_L	ORF1ab	314	SRR14448484	14408	C	T	1	2021-03-02	United States
S_3_NA	S	3	SRR14448484	21569	G	+T	0,089441	2021-03-02	United States
S_5_F	S	5	SRR14448484	21575	C	T	1	2021-03-02	United States
S_478_K	S	478	SRR14448484	22995	C	A	0,998428	2021-03-02	United States
S_614_G	S	614	SRR14448484	23403	A	G	1	2021-03-02	United States
S_681_H	S	681	SRR14448484	23604	C	A	1	2021-03-02	United States
S_732_A	S	732	SRR14448484	23756	A	G	1	2021-03-02	United States
N_203_K	N	203	SRR14448484	28881	G	A	1	2021-03-02	United States
N_204_R	N	204	SRR14448484	28883	G	C	1	2021-03-02	United States
ORF1ab_265_I	ORF1ab	265	SRR14448485	1059	C	T	1	2021-03-01	United States
ORF1ab_289_D	ORF1ab	289	SRR14448485	1132	A	T	1	2021-03-01	United States
ORF1ab_868_L	ORF1ab	868	SRR14448485	2867	G	T	1	2021-03-01	United States
ORF1ab_1946_S	ORF1ab	1946	SRR14448485	6101	G	A	1	2021-03-01	United States
ORF1ab_2144_NA	ORF1ab	2144	SRR14448485	6696	C	+T	0,0624434	2021-03-01	United States
ORF1ab_3201_P	ORF1ab	3201	SRR14448485	9867	T	C	1	2021-03-01	United States
ORF1ab_3674_NA	ORF1ab	3674	SRR14448485	11287	G	-TCTGGTTTT	0,992353	2021-03-01	United States
ORF1ab_248_A	ORF1ab	248	SRR14448485	14210	T	C	1	2021-03-01	United States
ORF1ab_314_L	ORF1ab	314	SRR14448485	14408	C	T	1	2021-03-01	United States
ORF1ab_1011_H	ORF1ab	1011	SRR14448485	16500	A	C	1	2021-03-01	United States
S_3_NA	S	3	SRR14448485	21569	G	+T	0,0763382	2021-03-01	United States
S_5_F	S	5	SRR14448485	21575	C	T	1	2021-03-01	United States
S_95_I	S	95	SRR14448485	21846	C	T	0,999297	2021-03-01	United States
S_253_G	S	253	SRR14448485	22320	A	G	0,99978	2021-03-01	United States
S_477_N	S	477	SRR14448485	22992	G	A	0,999567	2021-03-01	United States
S_614_G	S	614	SRR14448485	23403	A	G	0,998992	2021-03-01	United States
S_957_R	S	957	SRR14448485	24432	A	G	0,999602	2021-03-01	United States
ORF3a_42_L	ORF3a	42	SRR14448485	25517	C	T	0,995392	2021-03-01	United States
ORF3a_57_H	ORF3a	57	SRR14448485	25563	G	T	0,99811	2021-03-01	United States
ORF7a_116_F	ORF7a	116	SRR14448485	27739	C	T	0,99687	2021-03-01	United States
ORF8_11_I	ORF8	11	SRR14448485	27925	C	T	1	2021-03-01	United States
N_13_L	N	13	SRR14448485	28311	C	T	1	2021-03-01	United States
N_202_R	N	202	SRR14448485	28879	T	G	1	2021-03-01	United States
ORF1ab_2144_NA	ORF1ab	2144	SRR14448486	6696	C	+T	0,0626374	2021-03-01	United States
ORF1ab_3255_I	ORF1ab	3255	SRR14448486	10029	C	T	1	2021-03-01	United States
ORF1ab_3930_F	ORF1ab	3930	SRR14448486	12053	C	T	1	2021-03-01	United States
ORF1ab_314_L	ORF1ab	314	SRR14448486	14408	C	T	1	2021-03-01	United States
ORF1ab_702_G	ORF1ab	702	SRR14448486	15572	A	G	0,996629	2021-03-01	United States
S_153_T	S	153	SRR14448486	22020	T	C	0,998598	2021-03-01	United States
S_614_G	S	614	SRR14448486	23403	A	G	0,999442	2021-03-01	United States
S_689_I	S	689	SRR14448486	23628	G	T	1	2021-03-01	United States
S_1176_F	S	1176	SRR14448486	25088	G	T	1	2021-03-01	United States
ORF3a_224_V	ORF3a	224	SRR14448486	26063	G	T	1	2021-03-01	United States
N_152_S	N	152	SRR14448486	28727	G	T	0,998586	2021-03-01	United States
N_203_K	N	203	SRR14448486	28881	G	A	0,999445	2021-03-01	United States
N_204_R	N	204	SRR14448486	28883	G	C	0,999446	2021-03-01	United States
N_214_V	N	214	SRR14448486	28914	G	T	0,998319	2021-03-01	United States
ORF1ab_1001_I	ORF1ab	1001	SRR14448487	3267	C	T	1	2021-03-01	United States
ORF1ab_1708_D	ORF1ab	1708	SRR14448487	5388	C	A	1	2021-03-01	United States
ORF1ab_2144_NA	ORF1ab	2144	SRR14448487	6696	C	+T	0,103707	2021-03-01	United States
ORF1ab_2230_T	ORF1ab	2230	SRR14448487	6954	T	C	0,999567	2021-03-01	United States
ORF1ab_3674_NA	ORF1ab	3674	SRR14448487	11287	G	-TCTGGTTTT	0,986232	2021-03-01	United States
ORF1ab_218_L	ORF1ab	218	SRR14448487	14120	C	T	1	2021-03-01	United States
ORF1ab_314_L	ORF1ab	314	SRR14448487	14408	C	T	1	2021-03-01	United States
ORF1ab_833_NA	ORF1ab	833	SRR14448487	15965	G	+T	0,103397	2021-03-01	United States
ORF1ab_1975_S	ORF1ab	1975	SRR14448487	19390	C	T	0,997245	2021-03-01	United States
S_68_NA	S	68	SRR14448487	21764	A	-TACATG	0,994898	2021-03-01	United States
S_143_NA	S	143	SRR14448487	21990	T	-TTA	0,981216	2021-03-01	United States
S_501_Y	S	501	SRR14448487	23063	A	T	0,99953	2021-03-01	United States
S_570_D	S	570	SRR14448487	23271	C	A	1	2021-03-01	United States
S_614_G	S	614	SRR14448487	23403	A	G	0,999174	2021-03-01	United States
S_681_H	S	681	SRR14448487	23604	C	A	1	2021-03-01	United States
S_716_I	S	716	SRR14448487	23709	C	T	1	2021-03-01	United States
S_982_A	S	982	SRR14448487	24506	T	G	1	2021-03-01	United States
S_1118_H	S	1118	SRR14448487	24914	G	C	0,998969	2021-03-01	United States
ORF8_27_*	ORF8	27	SRR14448487	27972	C	T	1	2021-03-01	United States
ORF8_52_I	ORF8	52	SRR14448487	28048	G	T	0,99811	2021-03-01	United States
ORF8_68_*	ORF8	68	SRR14448487	28095	A	T	1	2021-03-01	United States
ORF8_73_C	ORF8	73	SRR14448487	28111	A	G	1	2021-03-01	United States
N_3_H	N	3	SRR14448487	28280	G	C	0,999028	2021-03-01	United States
N_3_V	N	3	SRR14448487	28281	A	T	1	2021-03-01	United States
N_3_E	N	3	SRR14448487	28282	T	A	1	2021-03-01	United States
N_203_K	N	203	SRR14448487	28881	G	A	0,998624	2021-03-01	United States
N_204_R	N	204	SRR14448487	28883	G	C	0,995893	2021-03-01	United States
N_235_F	N	235	SRR14448487	28977	C	T	0,999301	2021-03-01	United States
N_260_NA	N	260	SRR14448487	29051	C	+A	0,0736041	2021-03-01	United States
ORF1ab_265_I	ORF1ab	265	SRR14448488	1059	C	T	1	2021-03-01	United States
ORF1ab_2144_NA	ORF1ab	2144	SRR14448488	6696	C	+T	0,0547458	2021-03-01	United States
ORF1ab_2361_K	ORF1ab	2361	SRR14448488	7348	T	A	0,999228	2021-03-01	United States
ORF1ab_2606_I	ORF1ab	2606	SRR14448488	8083	G	A	0,998806	2021-03-01	United States
ORF1ab_3352_F	ORF1ab	3352	SRR14448488	10319	C	T	0,998344	2021-03-01	United States
ORF1ab_3829_F	ORF1ab	3829	SRR14448488	11750	C	T	0,997683	2021-03-01	United States
ORF1ab_4285_V	ORF1ab	4285	SRR14448488	13119	C	T	0,998275	2021-03-01	United States
ORF1ab_314_L	ORF1ab	314	SRR14448488	14408	C	T	1	2021-03-01	United States
ORF1ab_1555_I	ORF1ab	1555	SRR14448488	18131	C	T	0,998396	2021-03-01	United States
ORF1ab_1653_D	ORF1ab	1653	SRR14448488	18424	A	G	1	2021-03-01	United States
ORF1ab_2579_R	ORF1ab	2579	SRR14448488	21203	A	G	0,9996	2021-03-01	United States
ORF1ab_2613_C	ORF1ab	2613	SRR14448488	21304	C	T	0,999227	2021-03-01	United States
S_13_N	S	13	SRR14448488	21600	G	A	1	2021-03-01	United States
S_614_G	S	614	SRR14448488	23403	A	G	0,998839	2021-03-01	United States
ORF3a_41_F	ORF3a	41	SRR14448488	25513	C	T	1	2021-03-01	United States
ORF3a_57_H	ORF3a	57	SRR14448488	25563	G	T	0,998901	2021-03-01	United States
ORF3a_172_V	ORF3a	172	SRR14448488	25907	G	T	0,999601	2021-03-01	United States
ORF8_24_L	ORF8	24	SRR14448488	27964	C	T	1	2021-03-01	United States
N_67_S	N	67	SRR14448488	28472	C	T	1	2021-03-01	United States
N_199_L	N	199	SRR14448488	28869	C	T	0,999116	2021-03-01	United States
N_244_H	N	244	SRR14448488	29005	A	C	0,998661	2021-03-01	United States
ORF1ab_265_I	ORF1ab	265	SRR14448489	1059	C	T	0,999364	2021-03-01	United States
ORF1ab_2139_V	ORF1ab	2139	SRR14448489	6681	C	T	1	2021-03-01	United States
ORF1ab_2144_NA	ORF1ab	2144	SRR14448489	6696	C	+T	0,111111	2021-03-01	United States
ORF1ab_2606_I	ORF1ab	2606	SRR14448489	8083	G	A	0,997992	2021-03-01	United States
ORF1ab_3352_F	ORF1ab	3352	SRR14448489	10319	C	T	0,99931	2021-03-01	United States
ORF1ab_3930_F	ORF1ab	3930	SRR14448489	12053	C	T	1	2021-03-01	United States
ORF1ab_314_L	ORF1ab	314	SRR14448489	14408	C	T	1	2021-03-01	United States
ORF1ab_833_NA	ORF1ab	833	SRR14448489	15965	G	+T	0,0688953	2021-03-01	United States
ORF1ab_1653_D	ORF1ab	1653	SRR14448489	18424	A	G	1	2021-03-01	United States
ORF1ab_2613_C	ORF1ab	2613	SRR14448489	21304	C	T	1	2021-03-01	United States
S_222_V	S	222	SRR14448489	22227	C	T	0,998175	2021-03-01	United States
S_614_G	S	614	SRR14448489	23403	A	G	0,99951	2021-03-01	United States
ORF3a_57_H	ORF3a	57	SRR14448489	25563	G	T	0,999507	2021-03-01	United States
ORF3a_172_V	ORF3a	172	SRR14448489	25907	G	T	0,999543	2021-03-01	United States
ORF8_24_L	ORF8	24	SRR14448489	27964	C	T	1	2021-03-01	United States
N_67_S	N	67	SRR14448489	28472	C	T	1	2021-03-01	United States
N_199_L	N	199	SRR14448489	28869	C	T	0,999122	2021-03-01	United States
N_260_NA	N	260	SRR14448489	29051	C	+A	0,0630946	2021-03-01	United States
N_377_Y	N	377	SRR14448489	29402	G	T	0,997143	2021-03-01	United States
ORF1ab_265_I	ORF1ab	265	SRR14448490	1059	C	T	1	2021-03-02	United States
ORF1ab_2511_N	ORF1ab	2511	SRR14448490	7798	G	T	0,998435	2021-03-02	United States
ORF1ab_4205_V	ORF1ab	4205	SRR14448490	12878	A	G	0,996466	2021-03-02	United States
ORF1ab_314_L	ORF1ab	314	SRR14448490	14408	C	T	0,997375	2021-03-02	United States
ORF1ab_1183_Y	ORF1ab	1183	SRR14448490	17014	G	T	1	2021-03-02	United States
S_13_I	S	13	SRR14448490	21600	G	T	1	2021-03-02	United States
S_152_C	S	152	SRR14448490	22018	G	T	1	2021-03-02	United States
S_452_R	S	452	SRR14448490	22917	T	G	1	2021-03-02	United States
S_614_G	S	614	SRR14448490	23403	A	G	1	2021-03-02	United States
ORF3a_57_H	ORF3a	57	SRR14448490	25563	G	T	1	2021-03-02	United States
ORF8_100_L	ORF8	100	SRR14448490	28191	G	T	0,998415	2021-03-02	United States
N_205_I	N	205	SRR14448490	28887	C	T	0,9993	2021-03-02	United States
N_234_I	N	234	SRR14448490	28975	G	T	0,999287	2021-03-02	United States
ORF1ab_1001_I	ORF1ab	1001	SRR14448491	3267	C	T	1	2021-02-28	United States
ORF1ab_1708_D	ORF1ab	1708	SRR14448491	5388	C	A	1	2021-02-28	United States
ORF1ab_2144_NA	ORF1ab	2144	SRR14448491	6696	C	+T	0,0689655	2021-02-28	United States
ORF1ab_2230_T	ORF1ab	2230	SRR14448491	6954	T	C	0,998195	2021-02-28	United States
ORF1ab_2259_I	ORF1ab	2259	SRR14448491	7042	G	T	0,996377	2021-02-28	United States
ORF1ab_3674_NA	ORF1ab	3674	SRR14448491	11287	G	-TCTGGTTTT	0,995509	2021-02-28	United States
ORF1ab_218_L	ORF1ab	218	SRR14448491	14120	C	T	0,998182	2021-02-28	United States
ORF1ab_314_L	ORF1ab	314	SRR14448491	14408	C	T	1	2021-02-28	United States
S_68_NA	S	68	SRR14448491	21764	A	-TACATG	1	2021-02-28	United States
S_143_NA	S	143	SRR14448491	21990	T	-TTA	0,996926	2021-02-28	United States
S_501_Y	S	501	SRR14448491	23063	A	T	0,99867	2021-02-28	United States
S_570_D	S	570	SRR14448491	23271	C	A	0,999676	2021-02-28	United States
S_614_G	S	614	SRR14448491	23403	A	G	0,998073	2021-02-28	United States
S_681_H	S	681	SRR14448491	23604	C	A	1	2021-02-28	United States
S_716_I	S	716	SRR14448491	23709	C	T	1	2021-02-28	United States
S_982_A	S	982	SRR14448491	24506	T	G	0,99361	2021-02-28	United States
S_1011_L	S	1011	SRR14448491	24594	A	T	0,996785	2021-02-28	United States
S_1118_H	S	1118	SRR14448491	24914	G	C	1	2021-02-28	United States
ORF8_27_*	ORF8	27	SRR14448491	27972	C	T	1	2021-02-28	United States
ORF8_52_I	ORF8	52	SRR14448491	28048	G	T	1	2021-02-28	United States
ORF8_68_*	ORF8	68	SRR14448491	28095	A	T	1	2021-02-28	United States
ORF8_73_C	ORF8	73	SRR14448491	28111	A	G	0,999441	2021-02-28	United States
N_3_H	N	3	SRR14448491	28280	G	C	0,999018	2021-02-28	United States
N_3_V	N	3	SRR14448491	28281	A	T	0,99951	2021-02-28	United States
N_3_E	N	3	SRR14448491	28282	T	A	1	2021-02-28	United States
N_203_K	N	203	SRR14448491	28881	G	A	0,999525	2021-02-28	United States
N_204_R	N	204	SRR14448491	28883	G	C	0,999527	2021-02-28	United States
N_235_F	N	235	SRR14448491	28977	C	T	0,999508	2021-02-28	United States
ORF1ab_265_I	ORF1ab	265	SRR14448492	1059	C	T	0,998873	2021-02-24	United States
ORF1ab_989_V	ORF1ab	989	SRR14448492	3231	G	T	1	2021-02-24	United States
ORF1ab_2144_NA	ORF1ab	2144	SRR14448492	6696	C	+T	0,0794393	2021-02-24	United States
ORF1ab_3452_NA	ORF1ab	3452	SRR14448492	10619	C	+A	0,0631164	2021-02-24	United States
ORF1ab_3603_NA	ORF1ab	3603	SRR14448492	11074	C	+T	0,112735	2021-02-24	United States
ORF1ab_3606_NA	ORF1ab	3606	SRR14448492	11082	T	-G	0,085595	2021-02-24	United States
ORF1ab_3606_F	ORF1ab	3606	SRR14448492	11083	G	T	1	2021-02-24	United States
ORF1ab_214_L	ORF1ab	214	SRR14448492	14107	A	T	1	2021-02-24	United States
ORF1ab_240_K	ORF1ab	240	SRR14448492	14186	G	A	1	2021-02-24	United States
ORF1ab_314_L	ORF1ab	314	SRR14448492	14408	C	T	1	2021-02-24	United States
ORF1ab_833_NA	ORF1ab	833	SRR14448492	15965	G	+T	0,0788804	2021-02-24	United States
ORF1ab_2633_S	ORF1ab	2633	SRR14448492	21364	C	T	1	2021-02-24	United States
S_501_T	S	501	SRR14448492	23064	A	C	0,992769	2021-02-24	United States
S_613_H	S	613	SRR14448492	23401	G	T	1	2021-02-24	United States
S_614_G	S	614	SRR14448492	23403	A	G	1	2021-02-24	United States
S_640_F	S	640	SRR14448492	23481	C	T	0,999464	2021-02-24	United States
S_1242_I	S	1242	SRR14448492	25287	G	T	0,997159	2021-02-24	United States
ORF3a_57_H	ORF3a	57	SRR14448492	25563	G	T	1	2021-02-24	United States
N_206_F	N	206	SRR14448492	28890	C	T	0,999377	2021-02-24	United States
N_260_NA	N	260	SRR14448492	29051	C	+A	0,0638686	2021-02-24	United States
ORF1ab_265_I	ORF1ab	265	SRR14448493	1059	C	T	1	2021-02-25	United States
ORF1ab_2087_I	ORF1ab	2087	SRR14448493	6525	C	T	1	2021-02-25	United States
ORF1ab_2200_N	ORF1ab	2200	SRR14448493	6865	G	T	0,999213	2021-02-25	United States
ORF1ab_2606_I	ORF1ab	2606	SRR14448493	8083	G	A	0,997093	2021-02-25	United States
ORF1ab_3352_F	ORF1ab	3352	SRR14448493	10319	C	T	0,996524	2021-02-25	United States
ORF1ab_189_K	ORF1ab	189	SRR14448493	14034	T	A	0,994959	2021-02-25	United States
ORF1ab_314_L	ORF1ab	314	SRR14448493	14408	C	T	1	2021-02-25	United States
ORF1ab_1213_Y	ORF1ab	1213	SRR14448493	17104	C	T	0,998717	2021-02-25	United States
ORF1ab_1653_D	ORF1ab	1653	SRR14448493	18424	A	G	1	2021-02-25	United States
ORF1ab_2322_V	ORF1ab	2322	SRR14448493	20431	A	G	1	2021-02-25	United States
ORF1ab_2545_NA	ORF1ab	2545	SRR14448493	21101	G	+T	0,0509709	2021-02-25	United States
ORF1ab_2613_C	ORF1ab	2613	SRR14448493	21304	C	T	1	2021-02-25	United States
S_614_G	S	614	SRR14448493	23403	A	G	0,998472	2021-02-25	United States
S_852_S	S	852	SRR14448493	24116	G	T	0,999299	2021-02-25	United States
S_1020_S	S	1020	SRR14448493	24620	G	T	0,0598291	2021-02-25	United States
ORF3a_57_H	ORF3a	57	SRR14448493	25563	G	T	0,998915	2021-02-25	United States
ORF3a_172_V	ORF3a	172	SRR14448493	25907	G	T	1	2021-02-25	United States
ORF8_24_L	ORF8	24	SRR14448493	27964	C	T	1	2021-02-25	United States
N_67_S	N	67	SRR14448493	28472	C	T	1	2021-02-25	United States
N_199_L	N	199	SRR14448493	28869	C	T	1	2021-02-25	United States
N_260_NA	N	260	SRR14448493	29051	C	+A	0,0546218	2021-02-25	United States
ORF1ab_265_I	ORF1ab	265	SRR14448494	1059	C	T	1	2021-02-24	United States
ORF1ab_2606_I	ORF1ab	2606	SRR14448494	8083	G	A	1	2021-02-24	United States
ORF1ab_3352_F	ORF1ab	3352	SRR14448494	10319	C	T	0,997758	2021-02-24	United States
ORF1ab_314_L	ORF1ab	314	SRR14448494	14408	C	T	1	2021-02-24	United States
ORF1ab_1653_D	ORF1ab	1653	SRR14448494	18424	A	G	0,9968	2021-02-24	United States
ORF1ab_2613_C	ORF1ab	2613	SRR14448494	21304	C	T	1	2021-02-24	United States
S_173_K	S	173	SRR14448494	22079	C	A	1	2021-02-24	United States
S_614_G	S	614	SRR14448494	23403	A	G	0,998523	2021-02-24	United States
S_1147_L	S	1147	SRR14448494	25002	C	T	1	2021-02-24	United States
ORF3a_57_H	ORF3a	57	SRR14448494	25563	G	T	1	2021-02-24	United States
ORF3a_172_V	ORF3a	172	SRR14448494	25907	G	T	1	2021-02-24	United States
ORF8_24_L	ORF8	24	SRR14448494	27964	C	T	1	2021-02-24	United States
N_67_S	N	67	SRR14448494	28472	C	T	1	2021-02-24	United States
N_199_L	N	199	SRR14448494	28869	C	T	0,999486	2021-02-24	United States
N_364_L	N	364	SRR14448494	29364	C	T	0,99923	2021-02-24	United States
ORF1ab_314_L	ORF1ab	314	SRR14448495	14408	C	T	1	2021-02-24	United States
ORF1ab_811_F	ORF1ab	811	SRR14448495	15898	G	T	0,997732	2021-02-24	United States
ORF1ab_814_C	ORF1ab	814	SRR14448495	15907	G	T	0,998484	2021-02-24	United States
ORF1ab_1362_R	ORF1ab	1362	SRR14448495	17551	G	A	1	2021-02-24	United States
ORF1ab_1424_I	ORF1ab	1424	SRR14448495	17738	C	T	1	2021-02-24	United States
ORF1ab_1936_H	ORF1ab	1936	SRR14448495	19274	C	A	1	2021-02-24	United States
S_152_L	S	152	SRR14448495	22017	G	T	1	2021-02-24	United States
S_484_K	S	484	SRR14448495	23012	G	A	0,999182	2021-02-24	United States
S_614_G	S	614	SRR14448495	23403	A	G	1	2021-02-24	United States
S_769_V	S	769	SRR14448495	23868	G	T	1	2021-02-24	United States
M_28_L	M	28	SRR14448495	26604	T	C	1	2021-02-24	United States
N_187_L	N	187	SRR14448495	28833	C	T	0,999568	2021-02-24	United States
N_203_K	N	203	SRR14448495	28881	G	A	1	2021-02-24	United States
N_204_R	N	204	SRR14448495	28883	G	C	0,99569	2021-02-24	United States
N_260_NA	N	260	SRR14448495	29051	C	+A	0,0731707	2021-02-24	United States
N_334_I	N	334	SRR14448495	29274	C	T	1	2021-02-24	United States
N_418_H	N	418	SRR14448495	29527	G	T	0,997899	2021-02-24	United States
ORF1ab_265_I	ORF1ab	265	SRR14448496	1059	C	T	1	2021-02-25	United States
ORF1ab_2144_NA	ORF1ab	2144	SRR14448496	6696	C	+T	0,115098	2021-02-25	United States
ORF1ab_3352_F	ORF1ab	3352	SRR14448496	10319	C	T	0,999214	2021-02-25	United States
ORF1ab_314_L	ORF1ab	314	SRR14448496	14408	C	T	0,998206	2021-02-25	United States
ORF1ab_833_NA	ORF1ab	833	SRR14448496	15965	G	+T	0,0669791	2021-02-25	United States
ORF1ab_909_L	ORF1ab	909	SRR14448496	16193	C	T	0,429238	2021-02-25	United States
ORF1ab_1404_M	ORF1ab	1404	SRR14448496	17678	C	T	1	2021-02-25	United States
ORF1ab_1653_D	ORF1ab	1653	SRR14448496	18424	A	G	1	2021-02-25	United States
ORF1ab_2332_A	ORF1ab	2332	SRR14448496	20461	A	G	1	2021-02-25	United States
ORF1ab_2613_C	ORF1ab	2613	SRR14448496	21304	C	T	0,999632	2021-02-25	United States
ORF1ab_2691_I	ORF1ab	2691	SRR14448496	21538	G	A	0,0522088	2021-02-25	United States
S_614_G	S	614	SRR14448496	23403	A	G	0,998811	2021-02-25	United States
ORF3a_57_H	ORF3a	57	SRR14448496	25563	G	T	1	2021-02-25	United States
ORF3a_172_V	ORF3a	172	SRR14448496	25907	G	T	1	2021-02-25	United States
ORF8_24_L	ORF8	24	SRR14448496	27964	C	T	0,998783	2021-02-25	United States
N_12_S	N	12	SRR14448496	28307	G	T	0,997814	2021-02-25	United States
N_67_S	N	67	SRR14448496	28472	C	T	1	2021-02-25	United States
N_199_L	N	199	SRR14448496	28869	C	T	0,999113	2021-02-25	United States
N_260_NA	N	260	SRR14448496	29051	C	+A	0,061442	2021-02-25	United States
ORF1ab_265_I	ORF1ab	265	SRR14448497	1059	C	T	1	2021-02-24	United States
ORF1ab_2144_NA	ORF1ab	2144	SRR14448497	6696	C	+T	0,0728745	2021-02-24	United States
ORF1ab_3201_P	ORF1ab	3201	SRR14448497	9867	T	C	1	2021-02-24	United States
ORF1ab_3674_NA	ORF1ab	3674	SRR14448497	11287	G	-TCTGGTTTT	0,994769	2021-02-24	United States
ORF1ab_3796_NA	ORF1ab	3796	SRR14448497	11651	C	+T	0,0726234	2021-02-24	United States
ORF1ab_4018_F	ORF1ab	4018	SRR14448497	12318	C	T	0,998483	2021-02-24	United States
ORF1ab_314_L	ORF1ab	314	SRR14448497	14408	C	T	1	2021-02-24	United States
ORF1ab_1011_H	ORF1ab	1011	SRR14448497	16500	A	C	1	2021-02-24	United States
S_3_NA	S	3	SRR14448497	21569	G	+T	0,0644428	2021-02-24	United States
S_5_F	S	5	SRR14448497	21575	C	T	1	2021-02-24	United States
S_95_I	S	95	SRR14448497	21846	C	T	0,99898	2021-02-24	United States
S_253_G	S	253	SRR14448497	22320	A	G	0,999235	2021-02-24	United States
S_484_K	S	484	SRR14448497	23012	G	A	0,999372	2021-02-24	United States
S_614_G	S	614	SRR14448497	23403	A	G	0,999269	2021-02-24	United States
S_701_V	S	701	SRR14448497	23664	C	T	1	2021-02-24	United States
S_1078_V	S	1078	SRR14448497	24795	C	T	0,0527211	2021-02-24	United States
ORF3a_22_N	ORF3a	22	SRR14448497	25456	G	A	1	2021-02-24	United States
ORF3a_42_L	ORF3a	42	SRR14448497	25517	C	T	0,998374	2021-02-24	United States
ORF3a_57_H	ORF3a	57	SRR14448497	25563	G	T	1	2021-02-24	United States
ORF8_11_I	ORF8	11	SRR14448497	27925	C	T	1	2021-02-24	United States
N_199_L	N	199	SRR14448497	28869	C	T	1	2021-02-24	United States
N_234_I	N	234	SRR14448497	28975	G	A	1	2021-02-24	United States
ORF1ab_265_I	ORF1ab	265	SRR14448498	1059	C	T	1	2021-02-24	United States
ORF1ab_989_V	ORF1ab	989	SRR14448498	3231	G	T	0,999393	2021-02-24	United States
ORF1ab_3951_F	ORF1ab	3951	SRR14448498	12116	C	T	0,997378	2021-02-24	United States
ORF1ab_314_L	ORF1ab	314	SRR14448498	14408	C	T	0,999449	2021-02-24	United States
ORF1ab_2633_S	ORF1ab	2633	SRR14448498	21364	C	T	0,998219	2021-02-24	United States
S_501_T	S	501	SRR14448498	23064	A	C	0,999501	2021-02-24	United States
S_614_G	S	614	SRR14448498	23403	A	G	0,999134	2021-02-24	United States
S_1133_A	S	1133	SRR14448498	24960	T	C	0,997943	2021-02-24	United States
ORF3a_57_H	ORF3a	57	SRR14448498	25563	G	T	0,999154	2021-02-24	United States
ORF3a_255_NA	ORF3a	255	SRR14448498	26157	T	-GTTAATCCAGTA	0,956848	2021-02-24	United States
N_206_F	N	206	SRR14448498	28890	C	T	1	2021-02-24	United States
ORF1ab_48_E	ORF1ab	48	SRR14448499	409	T	A	0,998843	2021-02-25	United States
ORF1ab_265_I	ORF1ab	265	SRR14448499	1059	C	T	1	2021-02-25	United States
ORF1ab_2144_NA	ORF1ab	2144	SRR14448499	6696	C	+T	0,0850202	2021-02-25	United States
ORF1ab_2606_I	ORF1ab	2606	SRR14448499	8083	G	A	0,998012	2021-02-25	United States
ORF1ab_3352_F	ORF1ab	3352	SRR14448499	10319	C	T	1	2021-02-25	United States
ORF1ab_314_L	ORF1ab	314	SRR14448499	14408	C	T	1	2021-02-25	United States
ORF1ab_833_NA	ORF1ab	833	SRR14448499	15965	G	+T	0,0756501	2021-02-25	United States
ORF1ab_1653_D	ORF1ab	1653	SRR14448499	18424	A	G	0,998586	2021-02-25	United States
ORF1ab_2613_C	ORF1ab	2613	SRR14448499	21304	C	T	1	2021-02-25	United States
S_614_G	S	614	SRR14448499	23403	A	G	0,998942	2021-02-25	United States
ORF3a_57_H	ORF3a	57	SRR14448499	25563	G	T	1	2021-02-25	United States
ORF8_24_L	ORF8	24	SRR14448499	27964	C	T	1	2021-02-25	United States
N_67_S	N	67	SRR14448499	28472	C	T	0,998609	2021-02-25	United States
N_199_L	N	199	SRR14448499	28869	C	T	1	2021-02-25	United States
N_260_NA	N	260	SRR14448499	29051	C	+A	0,054525	2021-02-25	United States
N_377_Y	N	377	SRR14448499	29402	G	T	1	2021-02-25	United States
ORF1ab_27_F	ORF1ab	27	SRR14448500	344	C	T	0,105365	2021-02-24	United States
ORF1ab_265_I	ORF1ab	265	SRR14448500	1059	C	T	1	2021-02-24	United States
ORF1ab_2606_I	ORF1ab	2606	SRR14448500	8083	G	A	1	2021-02-24	United States
ORF1ab_3352_F	ORF1ab	3352	SRR14448500	10319	C	T	1	2021-02-24	United States
ORF1ab_314_L	ORF1ab	314	SRR14448500	14408	C	T	0,998039	2021-02-24	United States
ORF1ab_1653_D	ORF1ab	1653	SRR14448500	18424	A	G	1	2021-02-24	United States
ORF1ab_2541_Y	ORF1ab	2541	SRR14448500	21088	G	T	1	2021-02-24	United States
S_614_G	S	614	SRR14448500	23403	A	G	1	2021-02-24	United States
ORF3a_57_H	ORF3a	57	SRR14448500	25563	G	T	0,999015	2021-02-24	United States
ORF8_24_L	ORF8	24	SRR14448500	27964	C	T	1	2021-02-24	United States
N_67_S	N	67	SRR14448500	28472	C	T	1	2021-02-24	United States
N_199_L	N	199	SRR14448500	28869	C	T	0,998382	2021-02-24	United States
ORF1ab_690_V	ORF1ab	690	SRR14448501	2334	C	T	1	2021-02-24	United States
ORF1ab_1001_I	ORF1ab	1001	SRR14448501	3267	C	T	0,998496	2021-02-24	United States
ORF1ab_1708_D	ORF1ab	1708	SRR14448501	5388	C	A	1	2021-02-24	United States
ORF1ab_2144_NA	ORF1ab	2144	SRR14448501	6696	C	+T	0,0938352	2021-02-24	United States
ORF1ab_2230_T	ORF1ab	2230	SRR14448501	6954	T	C	1	2021-02-24	United States
ORF1ab_2780_L	ORF1ab	2780	SRR14448501	8603	T	C	0,997699	2021-02-24	United States
ORF1ab_3674_NA	ORF1ab	3674	SRR14448501	11287	G	-TCTGGTTTT	0,997506	2021-02-24	United States
ORF1ab_314_L	ORF1ab	314	SRR14448501	14408	C	T	1	2021-02-24	United States
ORF1ab_1383_R	ORF1ab	1383	SRR14448501	17615	A	G	0,997847	2021-02-24	United States
ORF1ab_2172_NA	ORF1ab	2172	SRR14448501	19983	C	+T	0,0577428	2021-02-24	United States
ORF1ab_2545_NA	ORF1ab	2545	SRR14448501	21101	G	+T	0,0515021	2021-02-24	United States
S_68_NA	S	68	SRR14448501	21764	A	-TACATG	0,994859	2021-02-24	United States
S_143_NA	S	143	SRR14448501	21990	T	-TTA	0,985294	2021-02-24	United States
S_501_Y	S	501	SRR14448501	23063	A	T	1	2021-02-24	United States
S_570_D	S	570	SRR14448501	23271	C	A	1	2021-02-24	United States
S_614_G	S	614	SRR14448501	23403	A	G	1	2021-02-24	United States
S_681_H	S	681	SRR14448501	23604	C	A	1	2021-02-24	United States
S_716_I	S	716	SRR14448501	23709	C	T	0,997717	2021-02-24	United States
S_982_A	S	982	SRR14448501	24506	T	G	1	2021-02-24	United States
S_1118_H	S	1118	SRR14448501	24914	G	C	1	2021-02-24	United States
ORF3a_15_F	ORF3a	15	SRR14448501	25437	G	T	0,998131	2021-02-24	United States
ORF8_27_*	ORF8	27	SRR14448501	27972	C	T	1	2021-02-24	United States
ORF8_52_I	ORF8	52	SRR14448501	28048	G	T	0,998	2021-02-24	United States
ORF8_73_C	ORF8	73	SRR14448501	28111	A	G	0,999299	2021-02-24	United States
ORF8_119_NA	ORF8	119	SRR14448501	28250	T	+CTG	0,0514786	2021-02-24	United States
ORF8_120_NA	ORF8	120	SRR14448501	28253	C	-A	0,0513381	2021-02-24	United States
N_3_H	N	3	SRR14448501	28280	G	C	0,999373	2021-02-24	United States
N_3_V	N	3	SRR14448501	28281	A	T	0,998123	2021-02-24	United States
N_3_E	N	3	SRR14448501	28282	T	A	0,998127	2021-02-24	United States
N_203_K	N	203	SRR14448501	28881	G	A	1	2021-02-24	United States
N_204_R	N	204	SRR14448501	28883	G	C	0,995452	2021-02-24	United States
N_235_F	N	235	SRR14448501	28977	C	T	0,998622	2021-02-24	United States
N_260_NA	N	260	SRR14448501	29051	C	+A	0,0561347	2021-02-24	United States
ORF1ab_24_C	ORF1ab	24	SRR14448502	335	C	T	1	2021-02-25	United States
ORF1ab_1001_I	ORF1ab	1001	SRR14448502	3267	C	T	1	2021-02-25	United States
ORF1ab_1567_A	ORF1ab	1567	SRR14448502	4964	A	G	1	2021-02-25	United States
ORF1ab_1708_D	ORF1ab	1708	SRR14448502	5388	C	A	1	2021-02-25	United States
ORF1ab_1738_Y	ORF1ab	1738	SRR14448502	5477	C	T	0,979167	2021-02-25	United States
ORF1ab_2144_NA	ORF1ab	2144	SRR14448502	6696	C	+T	0,0936819	2021-02-25	United States
ORF1ab_2230_T	ORF1ab	2230	SRR14448502	6954	T	C	1	2021-02-25	United States
ORF1ab_2320_V	ORF1ab	2320	SRR14448502	7224	C	T	0,995726	2021-02-25	United States
ORF1ab_3674_NA	ORF1ab	3674	SRR14448502	11287	G	-TCTGGTTTT	0,988968	2021-02-25	United States
ORF1ab_3966_R	ORF1ab	3966	SRR14448502	12162	A	G	1	2021-02-25	United States
ORF1ab_314_L	ORF1ab	314	SRR14448502	14408	C	T	1	2021-02-25	United States
ORF1ab_833_NA	ORF1ab	833	SRR14448502	15965	G	+T	0,0705491	2021-02-25	United States
ORF1ab_1383_R	ORF1ab	1383	SRR14448502	17615	A	G	0,997593	2021-02-25	United States
S_68_NA	S	68	SRR14448502	21764	A	-TACATG	0,998984	2021-02-25	United States
S_143_NA	S	143	SRR14448502	21990	T	-TTA	0,973262	2021-02-25	United States
S_501_Y	S	501	SRR14448502	23063	A	T	1	2021-02-25	United States
S_570_D	S	570	SRR14448502	23271	C	A	1	2021-02-25	United States
S_614_G	S	614	SRR14448502	23403	A	G	1	2021-02-25	United States
S_681_R	S	681	SRR14448502	23604	C	G	1	2021-02-25	United States
S_716_I	S	716	SRR14448502	23709	C	T	1	2021-02-25	United States
S_982_A	S	982	SRR14448502	24506	T	G	0,999596	2021-02-25	United States
S_1118_H	S	1118	SRR14448502	24914	G	C	1	2021-02-25	United States
ORF8_27_*	ORF8	27	SRR14448502	27972	C	T	1	2021-02-25	United States
ORF8_52_I	ORF8	52	SRR14448502	28048	G	T	0,99877	2021-02-25	United States
ORF8_73_C	ORF8	73	SRR14448502	28111	A	G	0,999146	2021-02-25	United States
N_3_H	N	3	SRR14448502	28280	G	C	0,999547	2021-02-25	United States
N_3_V	N	3	SRR14448502	28281	A	T	0,999095	2021-02-25	United States
N_3_E	N	3	SRR14448502	28282	T	A	0,998192	2021-02-25	United States
N_203_K	N	203	SRR14448502	28881	G	A	1	2021-02-25	United States
N_204_R	N	204	SRR14448502	28883	G	C	0,996349	2021-02-25	United States
N_235_F	N	235	SRR14448502	28977	C	T	0,999663	2021-02-25	United States
N_260_NA	N	260	SRR14448502	29051	C	+A	0,0630191	2021-02-25	United States
ORF1ab_1001_I	ORF1ab	1001	SRR14448503	3267	C	T	0,998861	2021-02-25	United States
ORF1ab_1708_D	ORF1ab	1708	SRR14448503	5388	C	A	1	2021-02-25	United States
ORF1ab_2144_NA	ORF1ab	2144	SRR14448503	6696	C	+T	0,136069	2021-02-25	United States
ORF1ab_2230_T	ORF1ab	2230	SRR14448503	6954	T	C	1	2021-02-25	United States
ORF1ab_2780_L	ORF1ab	2780	SRR14448503	8603	T	C	0,996705	2021-02-25	United States
ORF1ab_3674_NA	ORF1ab	3674	SRR14448503	11287	G	-TCTGGTTTT	0,99095	2021-02-25	United States
ORF1ab_314_L	ORF1ab	314	SRR14448503	14408	C	T	1	2021-02-25	United States
ORF1ab_833_NA	ORF1ab	833	SRR14448503	15965	G	+T	0,0767378	2021-02-25	United States
ORF1ab_1383_R	ORF1ab	1383	SRR14448503	17615	A	G	1	2021-02-25	United States
S_68_NA	S	68	SRR14448503	21764	A	-TACATG	0,995873	2021-02-25	United States
S_143_NA	S	143	SRR14448503	21990	T	-TTA	0,984973	2021-02-25	United States
S_501_Y	S	501	SRR14448503	23063	A	T	0,999123	2021-02-25	United States
S_570_D	S	570	SRR14448503	23271	C	A	1	2021-02-25	United States
S_614_G	S	614	SRR14448503	23403	A	G	1	2021-02-25	United States
S_681_H	S	681	SRR14448503	23604	C	A	1	2021-02-25	United States
S_716_I	S	716	SRR14448503	23709	C	T	1	2021-02-25	United States
S_982_A	S	982	SRR14448503	24506	T	G	1	2021-02-25	United States
S_1118_H	S	1118	SRR14448503	24914	G	C	1	2021-02-25	United States
ORF3a_15_F	ORF3a	15	SRR14448503	25437	G	T	1	2021-02-25	United States
ORF7b_5_L	ORF7b	5	SRR14448503	27769	C	T	0,998379	2021-02-25	United States
ORF8_27_*	ORF8	27	SRR14448503	27972	C	T	1	2021-02-25	United States
ORF8_52_I	ORF8	52	SRR14448503	28048	G	T	1	2021-02-25	United States
ORF8_73_C	ORF8	73	SRR14448503	28111	A	G	0,999273	2021-02-25	United States
N_3_H	N	3	SRR14448503	28280	G	C	1	2021-02-25	United States
N_3_V	N	3	SRR14448503	28281	A	T	0,998558	2021-02-25	United States
N_3_E	N	3	SRR14448503	28282	T	A	0,999278	2021-02-25	United States
N_203_K	N	203	SRR14448503	28881	G	A	0,99954	2021-02-25	United States
N_204_R	N	204	SRR14448503	28883	G	C	0,996774	2021-02-25	United States
N_235_F	N	235	SRR14448503	28977	C	T	0,999548	2021-02-25	United States
N_260_NA	N	260	SRR14448503	29051	C	+A	0,0624037	2021-02-25	United States
ORF1ab_265_I	ORF1ab	265	SRR14448504	1059	C	T	1	2021-02-24	United States
ORF1ab_453_T	ORF1ab	453	SRR14448504	1623	T	C	0,999224	2021-02-24	United States
ORF1ab_989_V	ORF1ab	989	SRR14448504	3231	G	T	1	2021-02-24	United States
ORF1ab_314_L	ORF1ab	314	SRR14448504	14408	C	T	1	2021-02-24	United States
ORF1ab_329_I	ORF1ab	329	SRR14448504	14452	G	A	1	2021-02-24	United States
ORF1ab_2633_S	ORF1ab	2633	SRR14448504	21364	C	T	0,995951	2021-02-24	United States
S_501_T	S	501	SRR14448504	23064	A	C	0,992424	2021-02-24	United States
S_614_G	S	614	SRR14448504	23403	A	G	0,998636	2021-02-24	United States
ORF3a_57_H	ORF3a	57	SRR14448504	25563	G	T	1	2021-02-24	United States
N_206_F	N	206	SRR14448504	28890	C	T	1	2021-02-24	United States
ORF1ab_265_I	ORF1ab	265	SRR14448505	1059	C	T	1	2021-02-23	United States
ORF1ab_999_I	ORF1ab	999	SRR14448505	3261	C	T	1	2021-02-23	United States
ORF1ab_1074_V	ORF1ab	1074	SRR14448505	3486	C	T	1	2021-02-23	United States
ORF1ab_3352_F	ORF1ab	3352	SRR14448505	10319	C	T	1	2021-02-23	United States
ORF1ab_314_L	ORF1ab	314	SRR14448505	14408	C	T	1	2021-02-23	United States
ORF1ab_1653_D	ORF1ab	1653	SRR14448505	18424	A	G	1	2021-02-23	United States
ORF1ab_2613_C	ORF1ab	2613	SRR14448505	21304	C	T	1	2021-02-23	United States
S_501_Y	S	501	SRR14448505	23063	A	T	0,999356	2021-02-23	United States
S_614_G	S	614	SRR14448505	23403	A	G	0,998883	2021-02-23	United States
ORF3a_57_H	ORF3a	57	SRR14448505	25563	G	T	1	2021-02-23	United States
ORF3a_128_L	ORF3a	128	SRR14448505	25775	G	T	0,998607	2021-02-23	United States
ORF3a_172_V	ORF3a	172	SRR14448505	25907	G	T	0,999287	2021-02-23	United States
M_97_T	M	97	SRR14448505	26812	T	C	0,997519	2021-02-23	United States
ORF6_60_V	ORF6	60	SRR14448505	27379	A	G	0,998471	2021-02-23	United States
ORF7a_120_I	ORF7a	120	SRR14448505	27752	C	T	1	2021-02-23	United States
ORF8_24_L	ORF8	24	SRR14448505	27964	C	T	1	2021-02-23	United States
N_67_S	N	67	SRR14448505	28472	C	T	1	2021-02-23	United States
N_199_L	N	199	SRR14448505	28869	C	T	0,999079	2021-02-23	United States
ORF1ab_1001_I	ORF1ab	1001	SRR14448506	3267	C	T	1	2021-02-24	United States
ORF1ab_1708_D	ORF1ab	1708	SRR14448506	5388	C	A	1	2021-02-24	United States
ORF1ab_2144_NA	ORF1ab	2144	SRR14448506	6696	C	+T	0,0643939	2021-02-24	United States
ORF1ab_2230_T	ORF1ab	2230	SRR14448506	6954	T	C	1	2021-02-24	United States
ORF1ab_3674_NA	ORF1ab	3674	SRR14448506	11287	G	-TCTGGTTTT	1	2021-02-24	United States
ORF1ab_3748_I	ORF1ab	3748	SRR14448506	11507	G	A	1	2021-02-24	United States
ORF1ab_53_A	ORF1ab	53	SRR14448506	13625	A	C	1	2021-02-24	United States
ORF1ab_314_L	ORF1ab	314	SRR14448506	14408	C	T	1	2021-02-24	United States
S_68_NA	S	68	SRR14448506	21764	A	-TACATG	0,983673	2021-02-24	United States
S_143_NA	S	143	SRR14448506	21990	T	-TTA	0,983122	2021-02-24	United States
S_501_Y	S	501	SRR14448506	23063	A	T	1	2021-02-24	United States
S_570_D	S	570	SRR14448506	23271	C	A	1	2021-02-24	United States
S_614_G	S	614	SRR14448506	23403	A	G	1	2021-02-24	United States
S_681_H	S	681	SRR14448506	23604	C	A	1	2021-02-24	United States
S_716_I	S	716	SRR14448506	23709	C	T	1	2021-02-24	United States
S_982_A	S	982	SRR14448506	24506	T	G	0,99697	2021-02-24	United States
S_1118_H	S	1118	SRR14448506	24914	G	C	1	2021-02-24	United States
ORF3a_104_S	ORF3a	104	SRR14448506	25702	C	T	1	2021-02-24	United States
ORF8_27_*	ORF8	27	SRR14448506	27972	C	T	1	2021-02-24	United States
ORF8_52_I	ORF8	52	SRR14448506	28048	G	T	1	2021-02-24	United States
ORF8_73_C	ORF8	73	SRR14448506	28111	A	G	1	2021-02-24	United States
N_3_H	N	3	SRR14448506	28280	G	C	0,997238	2021-02-24	United States
N_3_V	N	3	SRR14448506	28281	A	T	1	2021-02-24	United States
N_3_E	N	3	SRR14448506	28282	T	A	1	2021-02-24	United States
N_203_K	N	203	SRR14448506	28881	G	A	1	2021-02-24	United States
N_204_R	N	204	SRR14448506	28883	G	C	1	2021-02-24	United States
N_235_F	N	235	SRR14448506	28977	C	T	1	2021-02-24	United States
N_236_V	N	236	SRR14448506	28980	G	T	1	2021-02-24	United States
ORF1ab_265_I	ORF1ab	265	SRR14448507	1059	C	T	1	2021-02-24	United States
ORF1ab_814_I	ORF1ab	814	SRR14448507	2706	C	T	1	2021-02-24	United States
ORF1ab_1589_I	ORF1ab	1589	SRR14448507	5031	C	T	1	2021-02-24	United States
ORF1ab_2144_NA	ORF1ab	2144	SRR14448507	6696	C	+T	0,097185	2021-02-24	United States
ORF1ab_2370_K	ORF1ab	2370	SRR14448507	7375	T	G	0,999238	2021-02-24	United States
ORF1ab_2875_H	ORF1ab	2875	SRR14448507	8889	G	A	0,344728	2021-02-24	United States
ORF1ab_3352_F	ORF1ab	3352	SRR14448507	10319	C	T	1	2021-02-24	United States
ORF1ab_3993_C	ORF1ab	3993	SRR14448507	12242	C	T	0,998437	2021-02-24	United States
ORF1ab_314_L	ORF1ab	314	SRR14448507	14408	C	T	1	2021-02-24	United States
ORF1ab_833_NA	ORF1ab	833	SRR14448507	15965	G	+T	0,094	2021-02-24	United States
ORF1ab_1390_R	ORF1ab	1390	SRR14448507	17636	A	G	0,99679	2021-02-24	United States
ORF1ab_1653_D	ORF1ab	1653	SRR14448507	18424	A	G	1	2021-02-24	United States
ORF1ab_2613_C	ORF1ab	2613	SRR14448507	21304	C	T	1	2021-02-24	United States
S_614_G	S	614	SRR14448507	23403	A	G	1	2021-02-24	United States
ORF3a_57_H	ORF3a	57	SRR14448507	25563	G	T	1	2021-02-24	United States
ORF3a_172_V	ORF3a	172	SRR14448507	25907	G	T	0,999369	2021-02-24	United States
ORF8_24_L	ORF8	24	SRR14448507	27964	C	T	1	2021-02-24	United States
N_67_S	N	67	SRR14448507	28472	C	T	0,993377	2021-02-24	United States
N_199_L	N	199	SRR14448507	28869	C	T	1	2021-02-24	United States
ORF1ab_55_K	ORF1ab	55	SRR14448508	428	G	A	0,999301	2021-02-25	United States
ORF1ab_265_I	ORF1ab	265	SRR14448508	1059	C	T	1	2021-02-25	United States
ORF1ab_1035_I	ORF1ab	1035	SRR14448508	3369	C	T	1	2021-02-25	United States
ORF1ab_2606_I	ORF1ab	2606	SRR14448508	8083	G	A	1	2021-02-25	United States
ORF1ab_3352_F	ORF1ab	3352	SRR14448508	10319	C	T	0,999632	2021-02-25	United States
ORF1ab_314_L	ORF1ab	314	SRR14448508	14408	C	T	0,999433	2021-02-25	United States
ORF1ab_1116_L	ORF1ab	1116	SRR14448508	16813	G	T	0,999539	2021-02-25	United States
ORF1ab_1162_I	ORF1ab	1162	SRR14448508	16952	C	T	0,997723	2021-02-25	United States
ORF1ab_1653_D	ORF1ab	1653	SRR14448508	18424	A	G	0,999404	2021-02-25	United States
ORF1ab_2613_C	ORF1ab	2613	SRR14448508	21304	C	T	0,999425	2021-02-25	United States
S_178_N	S	178	SRR14448508	22094	G	A	0,998686	2021-02-25	United States
S_614_G	S	614	SRR14448508	23403	A	G	1	2021-02-25	United States
S_677_H	S	677	SRR14448508	23593	G	T	1	2021-02-25	United States
ORF3a_57_H	ORF3a	57	SRR14448508	25563	G	T	1	2021-02-25	United States
ORF3a_172_V	ORF3a	172	SRR14448508	25907	G	T	0,98773	2021-02-25	United States
ORF8_24_L	ORF8	24	SRR14448508	27964	C	T	0,999384	2021-02-25	United States
N_67_S	N	67	SRR14448508	28472	C	T	1	2021-02-25	United States
N_199_L	N	199	SRR14448508	28869	C	T	0,999683	2021-02-25	United States
N_377_Y	N	377	SRR14448508	29402	G	T	0,999013	2021-02-25	United States
ORF1ab_1001_I	ORF1ab	1001	SRR14448509	3267	C	T	1	2021-02-24	United States
ORF1ab_1296_S	ORF1ab	1296	SRR14448509	4152	T	C	0,996324	2021-02-24	United States
ORF1ab_2230_T	ORF1ab	2230	SRR14448509	6954	T	C	1	2021-02-24	United States
ORF1ab_3674_NA	ORF1ab	3674	SRR14448509	11287	G	-TCTGGTTTT	0,989726	2021-02-24	United States
ORF1ab_3966_R	ORF1ab	3966	SRR14448509	12162	A	G	1	2021-02-24	United States
ORF1ab_314_L	ORF1ab	314	SRR14448509	14408	C	T	1	2021-02-24	United States
ORF1ab_1383_R	ORF1ab	1383	SRR14448509	17615	A	G	0,997972	2021-02-24	United States
ORF1ab_2557_R	ORF1ab	2557	SRR14448509	21137	A	G	1	2021-02-24	United States
S_68_NA	S	68	SRR14448509	21764	A	-TACATG	0,997167	2021-02-24	United States
S_143_NA	S	143	SRR14448509	21990	T	-TTA	0,991304	2021-02-24	United States
S_501_Y	S	501	SRR14448509	23063	A	T	1	2021-02-24	United States
S_570_D	S	570	SRR14448509	23271	C	A	0,9947	2021-02-24	United States
S_614_G	S	614	SRR14448509	23403	A	G	1	2021-02-24	United States
S_681_H	S	681	SRR14448509	23604	C	A	1	2021-02-24	United States
S_716_I	S	716	SRR14448509	23709	C	T	1	2021-02-24	United States
S_982_A	S	982	SRR14448509	24506	T	G	1	2021-02-24	United States
S_1118_H	S	1118	SRR14448509	24914	G	C	1	2021-02-24	United States
S_1191_N	S	1191	SRR14448509	25135	G	T	1	2021-02-24	United States
ORF3a_240_S	ORF3a	240	SRR14448509	26110	C	T	1	2021-02-24	United States
ORF8_27_*	ORF8	27	SRR14448509	27972	C	T	0,993631	2021-02-24	United States
ORF8_52_I	ORF8	52	SRR14448509	28048	G	T	1	2021-02-24	United States
ORF8_73_C	ORF8	73	SRR14448509	28111	A	G	0,998395	2021-02-24	United States
N_3_H	N	3	SRR14448509	28280	G	C	0,998654	2021-02-24	United States
N_3_V	N	3	SRR14448509	28281	A	T	0,997301	2021-02-24	United States
N_3_E	N	3	SRR14448509	28282	T	A	0,998656	2021-02-24	United States
N_203_K	N	203	SRR14448509	28881	G	A	1	2021-02-24	United States
N_204_R	N	204	SRR14448509	28883	G	C	1	2021-02-24	United States
N_235_F	N	235	SRR14448509	28977	C	T	1	2021-02-24	United States
ORF1ab_265_I	ORF1ab	265	SRR14448510	1059	C	T	0,998876	2021-02-23	United States
ORF1ab_2144_NA	ORF1ab	2144	SRR14448510	6696	C	+T	0,100902	2021-02-23	United States
ORF1ab_3352_F	ORF1ab	3352	SRR14448510	10319	C	T	1	2021-02-23	United States
ORF1ab_3729_R	ORF1ab	3729	SRR14448510	11451	A	G	1	2021-02-23	United States
ORF1ab_314_L	ORF1ab	314	SRR14448510	14408	C	T	0,998966	2021-02-23	United States
ORF1ab_833_NA	ORF1ab	833	SRR14448510	15965	G	+T	0,0794393	2021-02-23	United States
ORF1ab_1653_D	ORF1ab	1653	SRR14448510	18424	A	G	1	2021-02-23	United States
ORF1ab_2613_C	ORF1ab	2613	SRR14448510	21304	C	T	0,998928	2021-02-23	United States
S_177_I	S	177	SRR14448510	22093	G	C	1	2021-02-23	United States
S_614_G	S	614	SRR14448510	23403	A	G	1	2021-02-23	United States
S_677_P	S	677	SRR14448510	23592	A	C	1	2021-02-23	United States
ORF3a_57_H	ORF3a	57	SRR14448510	25563	G	T	1	2021-02-23	United States
ORF3a_172_V	ORF3a	172	SRR14448510	25907	G	T	0,999137	2021-02-23	United States
ORF8_24_L	ORF8	24	SRR14448510	27964	C	T	0,997101	2021-02-23	United States
N_67_S	N	67	SRR14448510	28472	C	T	0,998355	2021-02-23	United States
N_199_L	N	199	SRR14448510	28869	C	T	0,999478	2021-02-23	United States
N_260_NA	N	260	SRR14448510	29051	C	+A	0,0667161	2021-02-23	United States
ORF1ab_265_I	ORF1ab	265	SRR14448511	1059	C	T	0,998399	2021-02-24	United States
ORF1ab_2087_I	ORF1ab	2087	SRR14448511	6525	C	T	1	2021-02-24	United States
ORF1ab_2144_NA	ORF1ab	2144	SRR14448511	6696	C	+T	0,131043	2021-02-24	United States
ORF1ab_3162_E	ORF1ab	3162	SRR14448511	9749	A	G	0,998951	2021-02-24	United States
ORF1ab_3201_P	ORF1ab	3201	SRR14448511	9867	T	C	1	2021-02-24	United States
ORF1ab_3209_V	ORF1ab	3209	SRR14448511	9891	C	T	1	2021-02-24	United States
ORF1ab_3280_V	ORF1ab	3280	SRR14448511	10103	A	G	0,969027	2021-02-24	United States
ORF1ab_3359_S	ORF1ab	3359	SRR14448511	10340	C	T	0,997654	2021-02-24	United States
ORF1ab_3674_NA	ORF1ab	3674	SRR14448511	11287	G	-TCTGGTTTT	0,996366	2021-02-24	United States
ORF1ab_3847_I	ORF1ab	3847	SRR14448511	11804	G	A	1	2021-02-24	United States
ORF1ab_314_L	ORF1ab	314	SRR14448511	14408	C	T	0,998778	2021-02-24	United States
ORF1ab_833_NA	ORF1ab	833	SRR14448511	15965	G	+T	0,0770328	2021-02-24	United States
ORF1ab_1634_NA	ORF1ab	1634	SRR14448511	18368	G	+T	0,054358	2021-02-24	United States
S_80_G	S	80	SRR14448511	21801	A	G	1	2021-02-24	United States
S_143_NA	S	143	SRR14448511	21990	T	-TTA	0,986441	2021-02-24	United States
S_157_S	S	157	SRR14448511	22032	T	C	0,999487	2021-02-24	United States
S_452_R	S	452	SRR14448511	22917	T	G	1	2021-02-24	United States
S_507_S	S	507	SRR14448511	23081	C	T	0,0751381	2021-02-24	United States
S_614_G	S	614	SRR14448511	23403	A	G	0,999404	2021-02-24	United States
S_791_I	S	791	SRR14448511	23934	C	T	0,999198	2021-02-24	United States
S_859_N	S	859	SRR14448511	24138	C	A	1	2021-02-24	United States
S_950_H	S	950	SRR14448511	24410	G	C	0,99841	2021-02-24	United States
ORF3a_42_L	ORF3a	42	SRR14448511	25517	C	T	0,999298	2021-02-24	United States
ORF3a_57_H	ORF3a	57	SRR14448511	25563	G	T	1	2021-02-24	United States
ORF8_11_I	ORF8	11	SRR14448511	27925	C	T	1	2021-02-24	United States
ORF8_51_S	ORF8	51	SRR14448511	28044	G	T	1	2021-02-24	United States
ORF8_103_L	ORF8	103	SRR14448511	28201	C	T	0,1044	2021-02-24	United States
N_205_I	N	205	SRR14448511	28887	C	T	0,999569	2021-02-24	United States
N_234_I	N	234	SRR14448511	28975	G	A	1	2021-02-24	United States
N_260_NA	N	260	SRR14448511	29051	C	+A	0,0690236	2021-02-24	United States
ORF1ab_37_D	ORF1ab	37	SRR14448512	376	G	T	0,998924	2021-02-25	United States
ORF1ab_265_I	ORF1ab	265	SRR14448512	1059	C	T	1	2021-02-25	United States
ORF1ab_3255_I	ORF1ab	3255	SRR14448512	10029	C	T	1	2021-02-25	United States
ORF1ab_3750_I	ORF1ab	3750	SRR14448512	11514	C	T	0,999503	2021-02-25	United States
ORF1ab_164_C	ORF1ab	164	SRR14448512	13957	C	T	0,998874	2021-02-25	United States
ORF1ab_314_L	ORF1ab	314	SRR14448512	14408	C	T	1	2021-02-25	United States
ORF1ab_833_NA	ORF1ab	833	SRR14448512	15965	G	+T	0,0860864	2021-02-25	United States
ORF1ab_970_S	ORF1ab	970	SRR14448512	16375	C	T	0,99835	2021-02-25	United States
ORF1ab_1619_Y	ORF1ab	1619	SRR14448512	18322	C	T	0,099631	2021-02-25	United States
S_494_P	S	494	SRR14448512	23042	T	C	0,998699	2021-02-25	United States
S_614_G	S	614	SRR14448512	23403	A	G	1	2021-02-25	United States
S_681_H	S	681	SRR14448512	23604	C	A	0,997912	2021-02-25	United States
S_716_I	S	716	SRR14448512	23709	C	T	0,997899	2021-02-25	United States
ORF3a_57_H	ORF3a	57	SRR14448512	25563	G	T	0,998682	2021-02-25	United States
M_82_T	M	82	SRR14448512	26767	T	C	1	2021-02-25	United States
N_205_I	N	205	SRR14448512	28887	C	T	0,999411	2021-02-25	United States
N_260_NA	N	260	SRR14448512	29051	C	+A	0,0854573	2021-02-25	United States
ORF1ab_175_C	ORF1ab	175	SRR14448513	788	C	T	0,9815	2021-02-25	United States
ORF1ab_265_I	ORF1ab	265	SRR14448513	1059	C	T	1	2021-02-25	United States
ORF1ab_1643_M	ORF1ab	1643	SRR14448513	5192	C	A	0,997792	2021-02-25	United States
ORF1ab_3255_I	ORF1ab	3255	SRR14448513	10029	C	T	0,996774	2021-02-25	United States
ORF1ab_3673_NA	ORF1ab	3673	SRR14448513	11282	A	-GTT	0,994845	2021-02-25	United States
ORF1ab_3750_I	ORF1ab	3750	SRR14448513	11514	C	T	0,999435	2021-02-25	United States
ORF1ab_314_L	ORF1ab	314	SRR14448513	14408	C	T	0,998195	2021-02-25	United States
ORF1ab_833_NA	ORF1ab	833	SRR14448513	15965	G	+T	0,05	2021-02-25	United States
ORF1ab_970_S	ORF1ab	970	SRR14448513	16375	C	T	1	2021-02-25	United States
ORF1ab_2172_NA	ORF1ab	2172	SRR14448513	19983	C	+T	0,0500569	2021-02-25	United States
S_494_P	S	494	SRR14448513	23042	T	C	0,999304	2021-02-25	United States
S_614_G	S	614	SRR14448513	23403	A	G	0,998092	2021-02-25	United States
S_681_H	S	681	SRR14448513	23604	C	A	1	2021-02-25	United States
S_716_I	S	716	SRR14448513	23709	C	T	1	2021-02-25	United States
ORF3a_57_H	ORF3a	57	SRR14448513	25563	G	T	1	2021-02-25	United States
M_82_T	M	82	SRR14448513	26767	T	C	0,997677	2021-02-25	United States
N_205_I	N	205	SRR14448513	28887	C	T	0,999564	2021-02-25	United States
N_260_NA	N	260	SRR14448513	29051	C	+A	0,0702509	2021-02-25	United States
ORF1ab_265_I	ORF1ab	265	SRR14448514	1059	C	T	0,998071	2021-02-28	United States
ORF1ab_2144_NA	ORF1ab	2144	SRR14448514	6696	C	+T	0,129278	2021-02-28	United States
ORF1ab_3201_P	ORF1ab	3201	SRR14448514	9867	T	C	0,997996	2021-02-28	United States
ORF1ab_3504_S	ORF1ab	3504	SRR14448514	10775	C	T	0,999072	2021-02-28	United States
ORF1ab_3674_NA	ORF1ab	3674	SRR14448514	11287	G	-TCTGGTTTT	0,997235	2021-02-28	United States
ORF1ab_3956_V	ORF1ab	3956	SRR14448514	12132	C	T	1	2021-02-28	United States
ORF1ab_314_L	ORF1ab	314	SRR14448514	14408	C	T	0,997812	2021-02-28	United States
ORF1ab_833_NA	ORF1ab	833	SRR14448514	15965	G	+T	0,0573693	2021-02-28	United States
ORF1ab_1011_H	ORF1ab	1011	SRR14448514	16500	A	C	1	2021-02-28	United States
S_3_NA	S	3	SRR14448514	21569	G	+T	0,0773109	2021-02-28	United States
S_5_F	S	5	SRR14448514	21575	C	T	0,996491	2021-02-28	United States
S_95_I	S	95	SRR14448514	21846	C	T	0,99845	2021-02-28	United States
S_253_G	S	253	SRR14448514	22320	A	G	0,999481	2021-02-28	United States
S_477_N	S	477	SRR14448514	22992	G	A	0,999207	2021-02-28	United States
S_614_G	S	614	SRR14448514	23403	A	G	0,998469	2021-02-28	United States
S_701_V	S	701	SRR14448514	23664	C	T	1	2021-02-28	United States
ORF3a_42_L	ORF3a	42	SRR14448514	25517	C	T	1	2021-02-28	United States
ORF3a_57_H	ORF3a	57	SRR14448514	25563	G	T	0,999515	2021-02-28	United States
ORF8_11_I	ORF8	11	SRR14448514	27925	C	T	0,997423	2021-02-28	United States
N_199_L	N	199	SRR14448514	28869	C	T	0,998396	2021-02-28	United States
N_234_I	N	234	SRR14448514	28975	G	A	0,999585	2021-02-28	United States
N_260_NA	N	260	SRR14448514	29051	C	+A	0,0698273	2021-02-28	United States
ORF1ab_1001_I	ORF1ab	1001	SRR14448515	3267	C	T	0,998187	2021-02-26	United States
ORF1ab_1708_D	ORF1ab	1708	SRR14448515	5388	C	A	0,998753	2021-02-26	United States
ORF1ab_1840_I	ORF1ab	1840	SRR14448515	5784	C	T	0,999536	2021-02-26	United States
ORF1ab_2144_NA	ORF1ab	2144	SRR14448515	6696	C	+T	0,0791557	2021-02-26	United States
ORF1ab_2230_T	ORF1ab	2230	SRR14448515	6954	T	C	0,99925	2021-02-26	United States
ORF1ab_2259_I	ORF1ab	2259	SRR14448515	7042	G	T	0,998484	2021-02-26	United States
ORF1ab_3674_NA	ORF1ab	3674	SRR14448515	11287	G	-TCTGGTTTT	0,988313	2021-02-26	United States
ORF1ab_218_L	ORF1ab	218	SRR14448515	14120	C	T	1	2021-02-26	United States
ORF1ab_314_L	ORF1ab	314	SRR14448515	14408	C	T	1	2021-02-26	United States
ORF1ab_833_NA	ORF1ab	833	SRR14448515	15965	G	+T	0,0565663	2021-02-26	United States
S_68_NA	S	68	SRR14448515	21764	A	-TACATG	0,996483	2021-02-26	United States
S_143_NA	S	143	SRR14448515	21990	T	-TTA	0,98351	2021-02-26	United States
S_501_Y	S	501	SRR14448515	23063	A	T	1	2021-02-26	United States
S_570_D	S	570	SRR14448515	23271	C	A	1	2021-02-26	United States
S_614_G	S	614	SRR14448515	23403	A	G	1	2021-02-26	United States
S_681_H	S	681	SRR14448515	23604	C	A	1	2021-02-26	United States
S_716_I	S	716	SRR14448515	23709	C	T	1	2021-02-26	United States
S_982_A	S	982	SRR14448515	24506	T	G	0,999152	2021-02-26	United States
S_1118_H	S	1118	SRR14448515	24914	G	C	1	2021-02-26	United States
ORF7a_94_H	ORF7a	94	SRR14448515	27675	A	C	0,0760992	2021-02-26	United States
ORF8_27_*	ORF8	27	SRR14448515	27972	C	T	1	2021-02-26	United States
ORF8_52_I	ORF8	52	SRR14448515	28048	G	T	1	2021-02-26	United States
ORF8_61_F	ORF8	61	SRR14448515	28075	G	T	1	2021-02-26	United States
ORF8_68_*	ORF8	68	SRR14448515	28095	A	T	1	2021-02-26	United States
ORF8_73_C	ORF8	73	SRR14448515	28111	A	G	0,999457	2021-02-26	United States
N_3_H	N	3	SRR14448515	28280	G	C	0,999365	2021-02-26	United States
N_3_V	N	3	SRR14448515	28281	A	T	0,998095	2021-02-26	United States
N_3_E	N	3	SRR14448515	28282	T	A	1	2021-02-26	United States
N_203_K	N	203	SRR14448515	28881	G	A	0,999563	2021-02-26	United States
N_204_R	N	204	SRR14448515	28883	G	C	0,998691	2021-02-26	United States
N_235_F	N	235	SRR14448515	28977	C	T	0,999557	2021-02-26	United States
ORF1ab_1001_I	ORF1ab	1001	SRR14448516	3267	C	T	1	2021-02-26	United States
ORF1ab_1708_D	ORF1ab	1708	SRR14448516	5388	C	A	1	2021-02-26	United States
ORF1ab_2144_NA	ORF1ab	2144	SRR14448516	6696	C	+T	0,0938375	2021-02-26	United States
ORF1ab_2230_T	ORF1ab	2230	SRR14448516	6954	T	C	1	2021-02-26	United States
ORF1ab_3674_NA	ORF1ab	3674	SRR14448516	11287	G	-TCTGGTTTT	0,990181	2021-02-26	United States
ORF1ab_218_L	ORF1ab	218	SRR14448516	14120	C	T	0,999371	2021-02-26	United States
ORF1ab_314_L	ORF1ab	314	SRR14448516	14408	C	T	1	2021-02-26	United States
ORF1ab_1975_S	ORF1ab	1975	SRR14448516	19390	C	T	1	2021-02-26	United States
S_68_NA	S	68	SRR14448516	21764	A	-TACATG	0,998675	2021-02-26	United States
S_143_NA	S	143	SRR14448516	21990	T	-TTA	0,982385	2021-02-26	United States
S_501_Y	S	501	SRR14448516	23063	A	T	1	2021-02-26	United States
S_570_D	S	570	SRR14448516	23271	C	A	0,997122	2021-02-26	United States
S_614_G	S	614	SRR14448516	23403	A	G	0,99859	2021-02-26	United States
S_681_H	S	681	SRR14448516	23604	C	A	1	2021-02-26	United States
S_716_I	S	716	SRR14448516	23709	C	T	1	2021-02-26	United States
S_982_A	S	982	SRR14448516	24506	T	G	0,998619	2021-02-26	United States
S_1118_H	S	1118	SRR14448516	24914	G	C	1	2021-02-26	United States
ORF8_27_*	ORF8	27	SRR14448516	27972	C	T	1	2021-02-26	United States
ORF8_52_I	ORF8	52	SRR14448516	28048	G	T	1	2021-02-26	United States
ORF8_68_*	ORF8	68	SRR14448516	28095	A	T	1	2021-02-26	United States
ORF8_73_C	ORF8	73	SRR14448516	28111	A	G	1	2021-02-26	United States
N_3_H	N	3	SRR14448516	28280	G	C	0,998668	2021-02-26	United States
N_3_V	N	3	SRR14448516	28281	A	T	0,999334	2021-02-26	United States
N_3_E	N	3	SRR14448516	28282	T	A	1	2021-02-26	United States
N_203_K	N	203	SRR14448516	28881	G	A	1	2021-02-26	United States
N_204_R	N	204	SRR14448516	28883	G	C	0,992933	2021-02-26	United States
N_235_F	N	235	SRR14448516	28977	C	T	0,997646	2021-02-26	United States
N_260_NA	N	260	SRR14448516	29051	C	+A	0,0655527	2021-02-26	United States
ORF1ab_150_C	ORF1ab	150	SRR14448517	713	G	T	0,997854	2021-02-27	United States
ORF1ab_176_D	ORF1ab	176	SRR14448517	793	G	T	1	2021-02-27	United States
ORF1ab_265_I	ORF1ab	265	SRR14448517	1059	C	T	0,998878	2021-02-27	United States
ORF1ab_2345_V	ORF1ab	2345	SRR14448517	7299	C	T	1	2021-02-27	United States
ORF1ab_2361_K	ORF1ab	2361	SRR14448517	7348	T	A	1	2021-02-27	United States
ORF1ab_2606_I	ORF1ab	2606	SRR14448517	8083	G	A	0,99841	2021-02-27	United States
ORF1ab_3352_F	ORF1ab	3352	SRR14448517	10319	C	T	1	2021-02-27	United States
ORF1ab_4285_V	ORF1ab	4285	SRR14448517	13119	C	T	1	2021-02-27	United States
ORF1ab_314_L	ORF1ab	314	SRR14448517	14408	C	T	1	2021-02-27	United States
ORF1ab_326_F	ORF1ab	326	SRR14448517	14443	G	T	0,997238	2021-02-27	United States
ORF1ab_1555_I	ORF1ab	1555	SRR14448517	18131	C	T	1	2021-02-27	United States
ORF1ab_1653_D	ORF1ab	1653	SRR14448517	18424	A	G	1	2021-02-27	United States
ORF1ab_2579_R	ORF1ab	2579	SRR14448517	21203	A	G	0,998736	2021-02-27	United States
ORF1ab_2613_C	ORF1ab	2613	SRR14448517	21304	C	T	1	2021-02-27	United States
S_614_G	S	614	SRR14448517	23403	A	G	1	2021-02-27	United States
ORF3a_57_H	ORF3a	57	SRR14448517	25563	G	T	1	2021-02-27	United States
ORF3a_172_V	ORF3a	172	SRR14448517	25907	G	T	0,999067	2021-02-27	United States
ORF8_24_L	ORF8	24	SRR14448517	27964	C	T	1	2021-02-27	United States
N_67_S	N	67	SRR14448517	28472	C	T	0,996894	2021-02-27	United States
N_199_L	N	199	SRR14448517	28869	C	T	1	2021-02-27	United States
ORF1ab_265_I	ORF1ab	265	SRR14448518	1059	C	T	1	2021-02-26	United States
ORF1ab_350_I	ORF1ab	350	SRR14448518	1314	C	T	0,999317	2021-02-26	United States
ORF1ab_443_F	ORF1ab	443	SRR14448518	1593	C	T	0,999313	2021-02-26	United States
ORF1ab_551_A	ORF1ab	551	SRR14448518	1916	A	G	1	2021-02-26	United States
ORF1ab_2144_NA	ORF1ab	2144	SRR14448518	6696	C	+T	0,120968	2021-02-26	United States
ORF1ab_2537_T	ORF1ab	2537	SRR14448518	7874	C	A	0,998571	2021-02-26	United States
ORF1ab_314_L	ORF1ab	314	SRR14448518	14408	C	T	1	2021-02-26	United States
ORF1ab_833_NA	ORF1ab	833	SRR14448518	15965	G	+T	0,109756	2021-02-26	United States
ORF1ab_1728_D	ORF1ab	1728	SRR14448518	18651	G	T	1	2021-02-26	United States
S_5_F	S	5	SRR14448518	21575	C	T	0,410141	2021-02-26	United States
S_256_L	S	256	SRR14448518	22329	C	T	1	2021-02-26	United States
S_614_G	S	614	SRR14448518	23403	A	G	1	2021-02-26	United States
ORF3a_57_H	ORF3a	57	SRR14448518	25563	G	T	0,999356	2021-02-26	United States
ORF3a_68_I	ORF3a	68	SRR14448518	25595	G	T	0,999359	2021-02-26	United States
ORF3a_115_F	ORF3a	115	SRR14448518	25737	G	T	1	2021-02-26	United States
ORF7a_66_NA	ORF7a	66	SRR14448518	27590	C	-TTGTCCTGACGGCGTAAAACACGTCTATCAG	0,0987996	2021-02-26	United States
N_183_Y	N	183	SRR14448518	28821	C	A	1	2021-02-26	United States
N_260_NA	N	260	SRR14448518	29051	C	+A	0,111111	2021-02-26	United States
ORF1ab_1001_I	ORF1ab	1001	SRR14448519	3267	C	T	1	2021-02-26	United States
ORF1ab_1708_D	ORF1ab	1708	SRR14448519	5388	C	A	1	2021-02-26	United States
ORF1ab_2230_T	ORF1ab	2230	SRR14448519	6954	T	C	0,996759	2021-02-26	United States
ORF1ab_3674_NA	ORF1ab	3674	SRR14448519	11287	G	-TCTGGTTTT	0,993884	2021-02-26	United States
ORF1ab_218_L	ORF1ab	218	SRR14448519	14120	C	T	0,997207	2021-02-26	United States
ORF1ab_314_L	ORF1ab	314	SRR14448519	14408	C	T	1	2021-02-26	United States
ORF1ab_1975_S	ORF1ab	1975	SRR14448519	19390	C	T	1	2021-02-26	United States
S_68_NA	S	68	SRR14448519	21764	A	-TACATG	1	2021-02-26	United States
S_142_V	S	142	SRR14448519	21987	G	T	1	2021-02-26	United States
S_143_NA	S	143	SRR14448519	21990	T	-TTA	0,988119	2021-02-26	United States
S_501_Y	S	501	SRR14448519	23063	A	T	0,998233	2021-02-26	United States
S_570_D	S	570	SRR14448519	23271	C	A	1	2021-02-26	United States
S_614_G	S	614	SRR14448519	23403	A	G	1	2021-02-26	United States
S_681_H	S	681	SRR14448519	23604	C	A	1	2021-02-26	United States
S_716_I	S	716	SRR14448519	23709	C	T	1	2021-02-26	United States
S_982_A	S	982	SRR14448519	24506	T	G	0,996183	2021-02-26	United States
S_1118_H	S	1118	SRR14448519	24914	G	C	1	2021-02-26	United States
ORF8_27_*	ORF8	27	SRR14448519	27972	C	T	0,994413	2021-02-26	United States
ORF8_52_I	ORF8	52	SRR14448519	28048	G	T	0,994382	2021-02-26	United States
ORF8_68_*	ORF8	68	SRR14448519	28095	A	T	0,994475	2021-02-26	United States
ORF8_73_C	ORF8	73	SRR14448519	28111	A	G	0,998696	2021-02-26	United States
N_3_H	N	3	SRR14448519	28280	G	C	0,997475	2021-02-26	United States
N_3_V	N	3	SRR14448519	28281	A	T	0,997475	2021-02-26	United States
N_3_E	N	3	SRR14448519	28282	T	A	0,996212	2021-02-26	United States
N_203_K	N	203	SRR14448519	28881	G	A	0,997809	2021-02-26	United States
N_204_R	N	204	SRR14448519	28883	G	C	0,998537	2021-02-26	United States
N_235_F	N	235	SRR14448519	28977	C	T	0,998528	2021-02-26	United States
ORF1ab_265_I	ORF1ab	265	SRR14448521	1059	C	T	1	2021-02-26	United States
ORF1ab_1340_D	ORF1ab	1340	SRR14448521	4285	G	T	0,999237	2021-02-26	United States
ORF1ab_1853_F	ORF1ab	1853	SRR14448521	5822	C	T	0,469178	2021-02-26	United States
ORF1ab_1927_NA	ORF1ab	1927	SRR14448521	6044	A	-ATTT	0,094246	2021-02-26	United States
ORF1ab_2144_L	ORF1ab	2144	SRR14448521	6696	C	T	0,07	2021-02-26	United States
ORF1ab_2144_NA	ORF1ab	2144	SRR14448521	6696	C	+T	0,102362	2021-02-26	United States
ORF1ab_2361_K	ORF1ab	2361	SRR14448521	7348	T	A	0,998818	2021-02-26	United States
ORF1ab_2606_I	ORF1ab	2606	SRR14448521	8083	G	A	1	2021-02-26	United States
ORF1ab_2836_I	ORF1ab	2836	SRR14448521	8772	C	T	1	2021-02-26	United States
ORF1ab_3061_V	ORF1ab	3061	SRR14448521	9447	C	T	0,995683	2021-02-26	United States
ORF1ab_3352_F	ORF1ab	3352	SRR14448521	10319	C	T	0,999281	2021-02-26	United States
ORF1ab_4285_V	ORF1ab	4285	SRR14448521	13119	C	T	0,999367	2021-02-26	United States
ORF1ab_314_L	ORF1ab	314	SRR14448521	14408	C	T	0,999168	2021-02-26	United States
ORF1ab_833_NA	ORF1ab	833	SRR14448521	15965	G	+T	0,103418	2021-02-26	United States
ORF1ab_1427_S	ORF1ab	1427	SRR14448521	17746	C	T	0,137815	2021-02-26	United States
ORF1ab_1555_I	ORF1ab	1555	SRR14448521	18131	C	T	0,993569	2021-02-26	United States
ORF1ab_1653_D	ORF1ab	1653	SRR14448521	18424	A	G	1	2021-02-26	United States
ORF1ab_2613_C	ORF1ab	2613	SRR14448521	21304	C	T	0,998166	2021-02-26	United States
S_614_G	S	614	SRR14448521	23403	A	G	1	2021-02-26	United States
ORF3a_57_H	ORF3a	57	SRR14448521	25563	G	T	1	2021-02-26	United States
ORF3a_172_V	ORF3a	172	SRR14448521	25907	G	T	0,997135	2021-02-26	United States
ORF3a_231_L	ORF3a	231	SRR14448521	26083	T	C	0,998991	2021-02-26	United States
E_62_F	E	62	SRR14448521	26428	G	T	0,99031	2021-02-26	United States
ORF7b_42_Y	ORF7b	42	SRR14448521	27879	C	T	1	2021-02-26	United States
ORF8_24_L	ORF8	24	SRR14448521	27964	C	T	1	2021-02-26	United States
N_67_S	N	67	SRR14448521	28472	C	T	0,998843	2021-02-26	United States
N_199_L	N	199	SRR14448521	28869	C	T	0,99953	2021-02-26	United States
ORF1ab_265_I	ORF1ab	265	SRR14448522	1059	C	T	1	2021-02-26	United States
ORF1ab_2144_NA	ORF1ab	2144	SRR14448522	6696	C	+T	0,12536	2021-02-26	United States
ORF1ab_2836_I	ORF1ab	2836	SRR14448522	8772	C	T	0,999554	2021-02-26	United States
ORF1ab_2895_V	ORF1ab	2895	SRR14448522	8948	A	G	0,999698	2021-02-26	United States
ORF1ab_3201_P	ORF1ab	3201	SRR14448522	9867	T	C	1	2021-02-26	United States
ORF1ab_3674_NA	ORF1ab	3674	SRR14448522	11287	G	-TCTGGTTTT	0,996471	2021-02-26	United States
ORF1ab_314_L	ORF1ab	314	SRR14448522	14408	C	T	1	2021-02-26	United States
ORF1ab_833_NA	ORF1ab	833	SRR14448522	15965	G	+T	0,0804144	2021-02-26	United States
ORF1ab_1011_H	ORF1ab	1011	SRR14448522	16500	A	C	1	2021-02-26	United States
ORF1ab_1634_NA	ORF1ab	1634	SRR14448522	18368	G	+T	0,05	2021-02-26	United States
S_3_NA	S	3	SRR14448522	21569	G	+T	0,109233	2021-02-26	United States
S_5_F	S	5	SRR14448522	21575	C	T	1	2021-02-26	United States
S_95_I	S	95	SRR14448522	21846	C	T	1	2021-02-26	United States
S_253_G	S	253	SRR14448522	22320	A	G	0,999158	2021-02-26	United States
S_484_K	S	484	SRR14448522	23012	G	A	0,999067	2021-02-26	United States
S_614_G	S	614	SRR14448522	23403	A	G	1	2021-02-26	United States
S_701_V	S	701	SRR14448522	23664	C	T	1	2021-02-26	United States
ORF3a_42_L	ORF3a	42	SRR14448522	25517	C	T	0,995556	2021-02-26	United States
ORF3a_57_H	ORF3a	57	SRR14448522	25563	G	T	0,998501	2021-02-26	United States
ORF8_11_I	ORF8	11	SRR14448522	27925	C	T	1	2021-02-26	United States
ORF8_119_NA	ORF8	119	SRR14448522	28250	T	+CTG	0,056169	2021-02-26	United States
ORF8_120_NA	ORF8	120	SRR14448522	28253	C	-A	0,0580336	2021-02-26	United States
N_199_L	N	199	SRR14448522	28869	C	T	1	2021-02-26	United States
N_234_I	N	234	SRR14448522	28975	G	A	0,999546	2021-02-26	United States
N_260_NA	N	260	SRR14448522	29051	C	+A	0,0701872	2021-02-26	United States
ORF1ab_626_A	ORF1ab	626	SRR14448523	2141	C	G	0,0641026	2021-02-26	United States
ORF1ab_1001_I	ORF1ab	1001	SRR14448523	3267	C	T	1	2021-02-26	United States
ORF1ab_1708_D	ORF1ab	1708	SRR14448523	5388	C	A	1	2021-02-26	United States
ORF1ab_2144_NA	ORF1ab	2144	SRR14448523	6696	C	+T	0,0552291	2021-02-26	United States
ORF1ab_2230_T	ORF1ab	2230	SRR14448523	6954	T	C	0,999429	2021-02-26	United States
ORF1ab_3674_NA	ORF1ab	3674	SRR14448523	11287	G	-TCTGGTTTT	0,991277	2021-02-26	United States
ORF1ab_218_L	ORF1ab	218	SRR14448523	14120	C	T	0,999144	2021-02-26	United States
ORF1ab_314_L	ORF1ab	314	SRR14448523	14408	C	T	1	2021-02-26	United States
ORF1ab_1975_S	ORF1ab	1975	SRR14448523	19390	C	T	0,998889	2021-02-26	United States
ORF1ab_2658_F	ORF1ab	2658	SRR14448523	21440	C	T	0,99949	2021-02-26	United States
S_68_NA	S	68	SRR14448523	21764	A	-TACATG	0,98968	2021-02-26	United States
S_143_NA	S	143	SRR14448523	21990	T	-TTA	0,984159	2021-02-26	United States
S_501_Y	S	501	SRR14448523	23063	A	T	1	2021-02-26	United States
S_570_D	S	570	SRR14448523	23271	C	A	0,999543	2021-02-26	United States
S_614_G	S	614	SRR14448523	23403	A	G	1	2021-02-26	United States
S_681_H	S	681	SRR14448523	23604	C	A	1	2021-02-26	United States
S_716_I	S	716	SRR14448523	23709	C	T	1	2021-02-26	United States
S_982_A	S	982	SRR14448523	24506	T	G	1	2021-02-26	United States
S_1118_H	S	1118	SRR14448523	24914	G	C	1	2021-02-26	United States
ORF8_27_*	ORF8	27	SRR14448523	27972	C	T	1	2021-02-26	United States
ORF8_52_I	ORF8	52	SRR14448523	28048	G	T	1	2021-02-26	United States
ORF8_68_*	ORF8	68	SRR14448523	28095	A	T	1	2021-02-26	United States
ORF8_73_C	ORF8	73	SRR14448523	28111	A	G	0,999127	2021-02-26	United States
N_3_H	N	3	SRR14448523	28280	G	C	1	2021-02-26	United States
N_3_V	N	3	SRR14448523	28281	A	T	1	2021-02-26	United States
N_3_E	N	3	SRR14448523	28282	T	A	0,999479	2021-02-26	United States
N_55_S	N	55	SRR14448523	28436	G	T	0,999195	2021-02-26	United States
N_203_K	N	203	SRR14448523	28881	G	A	1	2021-02-26	United States
N_204_R	N	204	SRR14448523	28883	G	C	1	2021-02-26	United States
N_235_F	N	235	SRR14448523	28977	C	T	1	2021-02-26	United States
ORF1ab_265_I	ORF1ab	265	SRR14448524	1059	C	T	1	2021-02-26	United States
ORF1ab_1128_V	ORF1ab	1128	SRR14448524	3647	A	G	0,999331	2021-02-26	United States
ORF1ab_2144_NA	ORF1ab	2144	SRR14448524	6696	C	+T	0,131844	2021-02-26	United States
ORF1ab_2511_N	ORF1ab	2511	SRR14448524	7798	G	T	1	2021-02-26	United States
ORF1ab_2744_G	ORF1ab	2744	SRR14448524	8495	T	G	0,99817	2021-02-26	United States
ORF1ab_3352_F	ORF1ab	3352	SRR14448524	10319	C	T	1	2021-02-26	United States
ORF1ab_314_L	ORF1ab	314	SRR14448524	14408	C	T	1	2021-02-26	United States
ORF1ab_833_NA	ORF1ab	833	SRR14448524	15965	G	+T	0,102974	2021-02-26	United States
ORF1ab_909_S	ORF1ab	909	SRR14448524	16192	C	T	1	2021-02-26	United States
ORF1ab_1302_V	ORF1ab	1302	SRR14448524	17372	C	T	0,994493	2021-02-26	United States
ORF1ab_1653_D	ORF1ab	1653	SRR14448524	18424	A	G	0,989214	2021-02-26	United States
ORF1ab_2613_C	ORF1ab	2613	SRR14448524	21304	C	T	1	2021-02-26	United States
S_558_N	S	558	SRR14448524	23236	G	T	0,99711	2021-02-26	United States
S_614_G	S	614	SRR14448524	23403	A	G	1	2021-02-26	United States
ORF3a_57_H	ORF3a	57	SRR14448524	25563	G	T	1	2021-02-26	United States
ORF3a_108_I	ORF3a	108	SRR14448524	25714	C	A	0,996226	2021-02-26	United States
ORF3a_123_T	ORF3a	123	SRR14448524	25760	T	C	0,992701	2021-02-26	United States
ORF3a_172_V	ORF3a	172	SRR14448524	25907	G	T	0,990876	2021-02-26	United States
ORF8_24_L	ORF8	24	SRR14448524	27964	C	T	1	2021-02-26	United States
ORF8_107_NA	ORF8	107	SRR14448524	28214	C	+T	0,0551181	2021-02-26	United States
N_67_S	N	67	SRR14448524	28472	C	T	1	2021-02-26	United States
N_199_L	N	199	SRR14448524	28869	C	T	0,998636	2021-02-26	United States
N_260_NA	N	260	SRR14448524	29051	C	+A	0,0906321	2021-02-26	United States
ORF1ab_859_V	ORF1ab	859	SRR14448525	2841	C	T	1	2021-02-26	United States
ORF1ab_1001_I	ORF1ab	1001	SRR14448525	3267	C	T	1	2021-02-26	United States
ORF1ab_1708_D	ORF1ab	1708	SRR14448525	5388	C	A	0,997512	2021-02-26	United States
ORF1ab_2230_T	ORF1ab	2230	SRR14448525	6954	T	C	0,999216	2021-02-26	United States
ORF1ab_2259_I	ORF1ab	2259	SRR14448525	7042	G	T	1	2021-02-26	United States
ORF1ab_3674_NA	ORF1ab	3674	SRR14448525	11287	G	-TCTGGTTTT	0,996582	2021-02-26	United States
ORF1ab_218_L	ORF1ab	218	SRR14448525	14120	C	T	0,998832	2021-02-26	United States
ORF1ab_314_L	ORF1ab	314	SRR14448525	14408	C	T	1	2021-02-26	United States
S_68_NA	S	68	SRR14448525	21764	A	-TACATG	0,998033	2021-02-26	United States
S_143_NA	S	143	SRR14448525	21990	T	-TTA	0,994733	2021-02-26	United States
S_501_Y	S	501	SRR14448525	23063	A	T	0,99928	2021-02-26	United States
S_570_D	S	570	SRR14448525	23271	C	A	1	2021-02-26	United States
S_614_G	S	614	SRR14448525	23403	A	G	1	2021-02-26	United States
S_681_H	S	681	SRR14448525	23604	C	A	1	2021-02-26	United States
S_716_I	S	716	SRR14448525	23709	C	T	1	2021-02-26	United States
S_982_A	S	982	SRR14448525	24506	T	G	0,999511	2021-02-26	United States
S_1118_H	S	1118	SRR14448525	24914	G	C	1	2021-02-26	United States
ORF3a_78_Y	ORF3a	78	SRR14448525	25624	C	T	1	2021-02-26	United States
ORF8_27_*	ORF8	27	SRR14448525	27972	C	T	0,998761	2021-02-26	United States
ORF8_52_I	ORF8	52	SRR14448525	28048	G	T	0,99631	2021-02-26	United States
ORF8_68_*	ORF8	68	SRR14448525	28095	A	T	0,998786	2021-02-26	United States
ORF8_73_C	ORF8	73	SRR14448525	28111	A	G	0,998665	2021-02-26	United States
N_3_H	N	3	SRR14448525	28280	G	C	0,999448	2021-02-26	United States
N_3_V	N	3	SRR14448525	28281	A	T	0,999448	2021-02-26	United States
N_3_E	N	3	SRR14448525	28282	T	A	0,999449	2021-02-26	United States
N_203_K	N	203	SRR14448525	28881	G	A	1	2021-02-26	United States
N_204_R	N	204	SRR14448525	28883	G	C	0,999309	2021-02-26	United States
N_235_F	N	235	SRR14448525	28977	C	T	0,999653	2021-02-26	United States
ORF1ab_265_I	ORF1ab	265	SRR14448526	1059	C	T	1	2021-02-26	United States
ORF1ab_1112_R	ORF1ab	1112	SRR14448526	3600	A	G	0,0676027	2021-02-26	United States
ORF1ab_2144_NA	ORF1ab	2144	SRR14448526	6696	C	+T	0,0628415	2021-02-26	United States
ORF1ab_2361_K	ORF1ab	2361	SRR14448526	7348	T	A	1	2021-02-26	United States
ORF1ab_2476_H	ORF1ab	2476	SRR14448526	7693	G	T	1	2021-02-26	United States
ORF1ab_2606_I	ORF1ab	2606	SRR14448526	8083	G	A	0,998561	2021-02-26	United States
ORF1ab_3352_F	ORF1ab	3352	SRR14448526	10319	C	T	0,998291	2021-02-26	United States
ORF1ab_314_L	ORF1ab	314	SRR14448526	14408	C	T	1	2021-02-26	United States
ORF1ab_1555_I	ORF1ab	1555	SRR14448526	18131	C	T	1	2021-02-26	United States
ORF1ab_1653_D	ORF1ab	1653	SRR14448526	18424	A	G	1	2021-02-26	United States
ORF1ab_2613_C	ORF1ab	2613	SRR14448526	21304	C	T	0,999267	2021-02-26	United States
S_614_G	S	614	SRR14448526	23403	A	G	0,99784	2021-02-26	United States
S_677_H	S	677	SRR14448526	23593	G	T	1	2021-02-26	United States
S_939_F	S	939	SRR14448526	24378	C	T	1	2021-02-26	United States
ORF3a_57_H	ORF3a	57	SRR14448526	25563	G	T	1	2021-02-26	United States
ORF3a_172_V	ORF3a	172	SRR14448526	25907	G	T	1	2021-02-26	United States
ORF8_8_R	ORF8	8	SRR14448526	27915	G	A	1	2021-02-26	United States
ORF8_24_L	ORF8	24	SRR14448526	27964	C	T	1	2021-02-26	United States
N_67_S	N	67	SRR14448526	28472	C	T	0,99446	2021-02-26	United States
N_199_L	N	199	SRR14448526	28869	C	T	1	2021-02-26	United States
ORF1ab_265_I	ORF1ab	265	SRR14448527	1059	C	T	0,998152	2021-02-26	United States
ORF1ab_1249_I	ORF1ab	1249	SRR14448527	4010	C	A	1	2021-02-26	United States
ORF1ab_1994_I	ORF1ab	1994	SRR14448527	6245	G	A	0,998724	2021-02-26	United States
ORF1ab_2361_K	ORF1ab	2361	SRR14448527	7348	T	A	1	2021-02-26	United States
ORF1ab_2606_I	ORF1ab	2606	SRR14448527	8083	G	A	1	2021-02-26	United States
ORF1ab_3352_F	ORF1ab	3352	SRR14448527	10319	C	T	0,998418	2021-02-26	United States
ORF1ab_314_L	ORF1ab	314	SRR14448527	14408	C	T	0,996835	2021-02-26	United States
ORF1ab_1555_I	ORF1ab	1555	SRR14448527	18131	C	T	1	2021-02-26	United States
ORF1ab_1653_D	ORF1ab	1653	SRR14448527	18424	A	G	1	2021-02-26	United States
ORF1ab_2613_C	ORF1ab	2613	SRR14448527	21304	C	T	0,998225	2021-02-26	United States
S_614_G	S	614	SRR14448527	23403	A	G	1	2021-02-26	United States
S_677_H	S	677	SRR14448527	23593	G	T	1	2021-02-26	United States
ORF3a_57_H	ORF3a	57	SRR14448527	25563	G	T	0,998145	2021-02-26	United States
ORF3a_172_V	ORF3a	172	SRR14448527	25907	G	T	0,996479	2021-02-26	United States
ORF8_24_L	ORF8	24	SRR14448527	27964	C	T	1	2021-02-26	United States
N_67_S	N	67	SRR14448527	28472	C	T	1	2021-02-26	United States
N_199_L	N	199	SRR14448527	28869	C	T	1	2021-02-26	United States
ORF1ab_265_I	ORF1ab	265	SRR14448528	1059	C	T	1	2021-02-26	United States
ORF1ab_2144_NA	ORF1ab	2144	SRR14448528	6696	C	+T	0,141313	2021-02-26	United States
ORF1ab_3352_F	ORF1ab	3352	SRR14448528	10319	C	T	0,99839	2021-02-26	United States
ORF1ab_3718_F	ORF1ab	3718	SRR14448528	11417	G	T	0,999425	2021-02-26	United States
ORF1ab_314_L	ORF1ab	314	SRR14448528	14408	C	T	1	2021-02-26	United States
ORF1ab_833_NA	ORF1ab	833	SRR14448528	15965	G	+T	0,081868	2021-02-26	United States
ORF1ab_1653_D	ORF1ab	1653	SRR14448528	18424	A	G	0,997555	2021-02-26	United States
ORF1ab_2301_I	ORF1ab	2301	SRR14448528	20368	C	A	0,994911	2021-02-26	United States
ORF1ab_2613_C	ORF1ab	2613	SRR14448528	21304	C	T	1	2021-02-26	United States
S_18_F	S	18	SRR14448528	21614	C	T	0,99832	2021-02-26	United States
S_614_G	S	614	SRR14448528	23403	A	G	0,999232	2021-02-26	United States
S_780_Q	S	780	SRR14448528	23900	G	C	0,999018	2021-02-26	United States
ORF3a_57_H	ORF3a	57	SRR14448528	25563	G	T	1	2021-02-26	United States
ORF3a_172_V	ORF3a	172	SRR14448528	25907	G	T	0,999001	2021-02-26	United States
ORF8_17_Y	ORF8	17	SRR14448528	27942	C	T	1	2021-02-26	United States
ORF8_24_L	ORF8	24	SRR14448528	27964	C	T	1	2021-02-26	United States
ORF8_115_C	ORF8	115	SRR14448528	28236	C	T	0,999222	2021-02-26	United States
N_67_S	N	67	SRR14448528	28472	C	T	1	2021-02-26	United States
N_199_L	N	199	SRR14448528	28869	C	T	0,999469	2021-02-26	United States
N_260_NA	N	260	SRR14448528	29051	C	+A	0,0837731	2021-02-26	United States
ORF1ab_194_E	ORF1ab	194	SRR14448529	847	T	A	0,999074	2021-02-26	United States
ORF1ab_1001_I	ORF1ab	1001	SRR14448529	3267	C	T	0,998917	2021-02-26	United States
ORF1ab_1708_D	ORF1ab	1708	SRR14448529	5388	C	A	0,994444	2021-02-26	United States
ORF1ab_2144_NA	ORF1ab	2144	SRR14448529	6696	C	+T	0,101449	2021-02-26	United States
ORF1ab_2230_T	ORF1ab	2230	SRR14448529	6954	T	C	1	2021-02-26	United States
ORF1ab_2259_I	ORF1ab	2259	SRR14448529	7042	G	T	1	2021-02-26	United States
ORF1ab_2648_I	ORF1ab	2648	SRR14448529	8208	C	T	1	2021-02-26	United States
ORF1ab_3070_T	ORF1ab	3070	SRR14448529	9473	G	A	1	2021-02-26	United States
ORF1ab_3674_NA	ORF1ab	3674	SRR14448529	11287	G	-TCTGGTTTT	0,993631	2021-02-26	United States
ORF1ab_218_L	ORF1ab	218	SRR14448529	14120	C	T	0,998904	2021-02-26	United States
ORF1ab_314_L	ORF1ab	314	SRR14448529	14408	C	T	1	2021-02-26	United States
ORF1ab_833_NA	ORF1ab	833	SRR14448529	15965	G	+T	0,0648968	2021-02-26	United States
S_68_NA	S	68	SRR14448529	21764	A	-TACATG	0,996923	2021-02-26	United States
S_143_NA	S	143	SRR14448529	21990	T	-TTA	0,99007	2021-02-26	United States
S_501_Y	S	501	SRR14448529	23063	A	T	1	2021-02-26	United States
S_570_D	S	570	SRR14448529	23271	C	A	1	2021-02-26	United States
S_614_G	S	614	SRR14448529	23403	A	G	1	2021-02-26	United States
S_681_H	S	681	SRR14448529	23604	C	A	0,998512	2021-02-26	United States
S_716_I	S	716	SRR14448529	23709	C	T	0,998507	2021-02-26	United States
S_982_A	S	982	SRR14448529	24506	T	G	0,999415	2021-02-26	United States
S_1118_H	S	1118	SRR14448529	24914	G	C	1	2021-02-26	United States
M_125_Y	M	125	SRR14448529	26895	C	T	0,998873	2021-02-26	United States
ORF8_27_*	ORF8	27	SRR14448529	27972	C	T	1	2021-02-26	United States
ORF8_52_I	ORF8	52	SRR14448529	28048	G	T	1	2021-02-26	United States
ORF8_61_F	ORF8	61	SRR14448529	28075	G	T	1	2021-02-26	United States
ORF8_68_*	ORF8	68	SRR14448529	28095	A	T	1	2021-02-26	United States
ORF8_73_C	ORF8	73	SRR14448529	28111	A	G	0,998651	2021-02-26	United States
N_3_H	N	3	SRR14448529	28280	G	C	0,999337	2021-02-26	United States
N_3_V	N	3	SRR14448529	28281	A	T	0,999337	2021-02-26	United States
N_3_E	N	3	SRR14448529	28282	T	A	0,998678	2021-02-26	United States
N_203_K	N	203	SRR14448529	28881	G	A	1	2021-02-26	United States
N_204_R	N	204	SRR14448529	28883	G	C	0,996881	2021-02-26	United States
N_235_F	N	235	SRR14448529	28977	C	T	1	2021-02-26	United States
N_260_NA	N	260	SRR14448529	29051	C	+A	0,0684636	2021-02-26	United States
ORF1ab_1001_I	ORF1ab	1001	SRR14448530	3267	C	T	1	2021-02-26	United States
ORF1ab_1708_D	ORF1ab	1708	SRR14448530	5388	C	A	0,998542	2021-02-26	United States
ORF1ab_2144_NA	ORF1ab	2144	SRR14448530	6696	C	+T	0,0996785	2021-02-26	United States
ORF1ab_2230_T	ORF1ab	2230	SRR14448530	6954	T	C	0,999365	2021-02-26	United States
ORF1ab_2259_I	ORF1ab	2259	SRR14448530	7042	G	T	0,999365	2021-02-26	United States
ORF1ab_3674_NA	ORF1ab	3674	SRR14448530	11287	G	-TCTGGTTTT	0,987815	2021-02-26	United States
ORF1ab_218_L	ORF1ab	218	SRR14448530	14120	C	T	1	2021-02-26	United States
ORF1ab_314_L	ORF1ab	314	SRR14448530	14408	C	T	1	2021-02-26	United States
ORF1ab_833_NA	ORF1ab	833	SRR14448530	15965	G	+T	0,0578687	2021-02-26	United States
S_68_NA	S	68	SRR14448530	21764	A	-TACATG	0,995551	2021-02-26	United States
S_143_NA	S	143	SRR14448530	21990	T	-TTA	0,984216	2021-02-26	United States
S_190_K	S	190	SRR14448530	22131	G	A	1	2021-02-26	United States
S_501_Y	S	501	SRR14448530	23063	A	T	1	2021-02-26	United States
S_570_D	S	570	SRR14448530	23271	C	A	0,99828	2021-02-26	United States
S_614_G	S	614	SRR14448530	23403	A	G	0,998328	2021-02-26	United States
S_681_H	S	681	SRR14448530	23604	C	A	0,997722	2021-02-26	United States
S_716_I	S	716	SRR14448530	23709	C	T	0,997748	2021-02-26	United States
S_982_A	S	982	SRR14448530	24506	T	G	0,998978	2021-02-26	United States
S_1118_H	S	1118	SRR14448530	24914	G	C	0,998918	2021-02-26	United States
ORF8_27_*	ORF8	27	SRR14448530	27972	C	T	1	2021-02-26	United States
ORF8_52_I	ORF8	52	SRR14448530	28048	G	T	1	2021-02-26	United States
ORF8_61_F	ORF8	61	SRR14448530	28075	G	T	0,997904	2021-02-26	United States
ORF8_68_*	ORF8	68	SRR14448530	28095	A	T	1	2021-02-26	United States
ORF8_73_C	ORF8	73	SRR14448530	28111	A	G	0,999288	2021-02-26	United States
N_3_H	N	3	SRR14448530	28280	G	C	0,999103	2021-02-26	United States
N_3_V	N	3	SRR14448530	28281	A	T	0,999104	2021-02-26	United States
N_3_E	N	3	SRR14448530	28282	T	A	0,999106	2021-02-26	United States
N_203_K	N	203	SRR14448530	28881	G	A	1	2021-02-26	United States
N_204_R	N	204	SRR14448530	28883	G	C	0,996532	2021-02-26	United States
N_235_F	N	235	SRR14448530	28977	C	T	1	2021-02-26	United States
N_260_NA	N	260	SRR14448530	29051	C	+A	0,0599676	2021-02-26	United States
ORF1ab_708_I	ORF1ab	708	SRR14448531	2388	C	T	1	2021-02-26	United States
ORF1ab_730_F	ORF1ab	730	SRR14448531	2453	C	T	0,997059	2021-02-26	United States
ORF1ab_1001_I	ORF1ab	1001	SRR14448531	3267	C	T	1	2021-02-26	United States
ORF1ab_1708_D	ORF1ab	1708	SRR14448531	5388	C	A	1	2021-02-26	United States
ORF1ab_2144_NA	ORF1ab	2144	SRR14448531	6696	C	+T	0,102128	2021-02-26	United States
ORF1ab_2230_T	ORF1ab	2230	SRR14448531	6954	T	C	1	2021-02-26	United States
ORF1ab_3674_NA	ORF1ab	3674	SRR14448531	11287	G	-TCTGGTTTT	0,992016	2021-02-26	United States
ORF1ab_4207_I	ORF1ab	4207	SRR14448531	12885	C	T	1	2021-02-26	United States
ORF1ab_314_L	ORF1ab	314	SRR14448531	14408	C	T	1	2021-02-26	United States
ORF1ab_833_NA	ORF1ab	833	SRR14448531	15965	G	+T	0,0624204	2021-02-26	United States
S_68_NA	S	68	SRR14448531	21764	A	-TACATG	0,990753	2021-02-26	United States
S_143_NA	S	143	SRR14448531	21990	T	-TTA	0,982503	2021-02-26	United States
S_501_Y	S	501	SRR14448531	23063	A	T	1	2021-02-26	United States
S_570_D	S	570	SRR14448531	23271	C	A	1	2021-02-26	United States
S_614_G	S	614	SRR14448531	23403	A	G	1	2021-02-26	United States
S_681_H	S	681	SRR14448531	23604	C	A	1	2021-02-26	United States
S_716_I	S	716	SRR14448531	23709	C	T	1	2021-02-26	United States
S_982_A	S	982	SRR14448531	24506	T	G	0,999285	2021-02-26	United States
S_1118_H	S	1118	SRR14448531	24914	G	C	0,997642	2021-02-26	United States
ORF7a_62_*	ORF7a	62	SRR14448531	27577	C	T	0,998211	2021-02-26	United States
ORF8_27_*	ORF8	27	SRR14448531	27972	C	T	0,997942	2021-02-26	United States
ORF8_52_I	ORF8	52	SRR14448531	28048	G	T	1	2021-02-26	United States
ORF8_73_C	ORF8	73	SRR14448531	28111	A	G	0,996875	2021-02-26	United States
N_3_H	N	3	SRR14448531	28280	G	C	0,998512	2021-02-26	United States
N_3_V	N	3	SRR14448531	28281	A	T	0,998512	2021-02-26	United States
N_3_E	N	3	SRR14448531	28282	T	A	0,997778	2021-02-26	United States
N_203_K	N	203	SRR14448531	28881	G	A	0,999375	2021-02-26	United States
N_204_R	N	204	SRR14448531	28883	G	C	0,998127	2021-02-26	United States
N_235_F	N	235	SRR14448531	28977	C	T	1	2021-02-26	United States
N_260_NA	N	260	SRR14448531	29051	C	+A	0,0793508	2021-02-26	United States
ORF1ab_265_I	ORF1ab	265	SRR14448532	1059	C	T	0,997642	2021-02-26	United States
ORF1ab_2144_NA	ORF1ab	2144	SRR14448532	6696	C	+T	0,124673	2021-02-26	United States
ORF1ab_3352_F	ORF1ab	3352	SRR14448532	10319	C	T	0,998378	2021-02-26	United States
ORF1ab_3718_F	ORF1ab	3718	SRR14448532	11417	G	T	1	2021-02-26	United States
ORF1ab_4197_S	ORF1ab	4197	SRR14448532	12854	C	T	0,999139	2021-02-26	United States
ORF1ab_314_L	ORF1ab	314	SRR14448532	14408	C	T	0,999142	2021-02-26	United States
ORF1ab_833_NA	ORF1ab	833	SRR14448532	15965	G	+T	0,102887	2021-02-26	United States
ORF1ab_1653_D	ORF1ab	1653	SRR14448532	18424	A	G	1	2021-02-26	United States
ORF1ab_2613_C	ORF1ab	2613	SRR14448532	21304	C	T	1	2021-02-26	United States
S_18_F	S	18	SRR14448532	21614	C	T	0,999353	2021-02-26	United States
S_614_G	S	614	SRR14448532	23403	A	G	1	2021-02-26	United States
S_780_Q	S	780	SRR14448532	23900	G	C	0,997555	2021-02-26	United States
ORF3a_57_H	ORF3a	57	SRR14448532	25563	G	T	0,99841	2021-02-26	United States
ORF3a_172_V	ORF3a	172	SRR14448532	25907	G	T	1	2021-02-26	United States
ORF8_17_Y	ORF8	17	SRR14448532	27942	C	T	1	2021-02-26	United States
ORF8_24_L	ORF8	24	SRR14448532	27964	C	T	1	2021-02-26	United States
N_67_S	N	67	SRR14448532	28472	C	T	1	2021-02-26	United States
N_199_L	N	199	SRR14448532	28869	C	T	0,999385	2021-02-26	United States
N_260_NA	N	260	SRR14448532	29051	C	+A	0,0755768	2021-02-26	United States
ORF1ab_1001_I	ORF1ab	1001	SRR14448533	3267	C	T	1	2021-02-26	United States
ORF1ab_1552_NA	ORF1ab	1552	SRR14448533	4921	C	+T	0,0696203	2021-02-26	United States
ORF1ab_1718_NA	ORF1ab	1718	SRR14448533	5419	T	+A	0,0584795	2021-02-26	United States
ORF1ab_1758_H	ORF1ab	1758	SRR14448533	5539	G	T	0,147059	2021-02-26	United States
ORF1ab_2024_L	ORF1ab	2024	SRR14448533	6336	C	T	1	2021-02-26	United States
ORF1ab_2144_NA	ORF1ab	2144	SRR14448533	6696	C	+T	0,0512263	2021-02-26	United States
ORF1ab_2230_T	ORF1ab	2230	SRR14448533	6954	T	C	0,999551	2021-02-26	United States
ORF1ab_2259_I	ORF1ab	2259	SRR14448533	7042	G	T	1	2021-02-26	United States
ORF1ab_3068_K	ORF1ab	3068	SRR14448533	9468	G	A	0,0951157	2021-02-26	United States
ORF1ab_3548_NA	ORF1ab	3548	SRR14448533	10908	C	+T	0,0505051	2021-02-26	United States
ORF1ab_3603_NA	ORF1ab	3603	SRR14448533	11074	C	-T	0,0746888	2021-02-26	United States
ORF1ab_3603_NA	ORF1ab	3603	SRR14448533	11074	C	+T	0,0667673	2021-02-26	United States
ORF1ab_3674_NA	ORF1ab	3674	SRR14448533	11287	G	-TCTGGTTTT	0,998156	2021-02-26	United States
ORF1ab_218_L	ORF1ab	218	SRR14448533	14120	C	T	0,998475	2021-02-26	United States
ORF1ab_314_L	ORF1ab	314	SRR14448533	14408	C	T	1	2021-02-26	United States
ORF1ab_418_NA	ORF1ab	418	SRR14448533	14720	G	+T	0,0558982	2021-02-26	United States
ORF1ab_2172_NA	ORF1ab	2172	SRR14448533	19983	C	+T	0,050995	2021-02-26	United States
S_68_NA	S	68	SRR14448533	21764	A	-TACATG	1	2021-02-26	United States
S_143_NA	S	143	SRR14448533	21990	T	-TTA	0,999466	2021-02-26	United States
S_149_NA	S	149	SRR14448533	22009	C	-A	0,0625	2021-02-26	United States
S_501_Y	S	501	SRR14448533	23063	A	T	1	2021-02-26	United States
S_524_NA	S	524	SRR14448533	23132	G	-T	0,0507745	2021-02-26	United States
S_570_D	S	570	SRR14448533	23271	C	A	0,997905	2021-02-26	United States
S_614_G	S	614	SRR14448533	23403	A	G	1	2021-02-26	United States
S_681_H	S	681	SRR14448533	23604	C	A	1	2021-02-26	United States
S_690_NA	S	690	SRR14448533	23630	C	+A	0,0529974	2021-02-26	United States
S_716_I	S	716	SRR14448533	23709	C	T	1	2021-02-26	United States
S_982_A	S	982	SRR14448533	24506	T	G	0,998827	2021-02-26	United States
S_1118_H	S	1118	SRR14448533	24914	G	C	1	2021-02-26	United States
ORF3a_59_V	ORF3a	59	SRR14448533	25568	C	T	0,0539945	2021-02-26	United States
ORF8_27_*	ORF8	27	SRR14448533	27972	C	T	1	2021-02-26	United States
ORF8_52_I	ORF8	52	SRR14448533	28048	G	T	1	2021-02-26	United States
ORF8_61_F	ORF8	61	SRR14448533	28075	G	T	0,999301	2021-02-26	United States
ORF8_68_*	ORF8	68	SRR14448533	28095	A	T	0,999308	2021-02-26	United States
ORF8_73_C	ORF8	73	SRR14448533	28111	A	G	1	2021-02-26	United States
N_3_H	N	3	SRR14448533	28280	G	C	1	2021-02-26	United States
N_3_V	N	3	SRR14448533	28281	A	T	0,999746	2021-02-26	United States
N_3_E	N	3	SRR14448533	28282	T	A	1	2021-02-26	United States
N_203_K	N	203	SRR14448533	28881	G	A	1	2021-02-26	United States
N_204_R	N	204	SRR14448533	28883	G	C	0,999303	2021-02-26	United States
N_235_F	N	235	SRR14448533	28977	C	T	0,999656	2021-02-26	United States
N_334_I	N	334	SRR14448533	29274	C	T	0,999575	2021-02-26	United States
ORF1ab_1001_I	ORF1ab	1001	SRR14448534	3267	C	T	0,999102	2021-02-26	United States
ORF1ab_1708_D	ORF1ab	1708	SRR14448534	5388	C	A	1	2021-02-26	United States
ORF1ab_2144_NA	ORF1ab	2144	SRR14448534	6696	C	+T	0,0673077	2021-02-26	United States
ORF1ab_2230_T	ORF1ab	2230	SRR14448534	6954	T	C	0,99919	2021-02-26	United States
ORF1ab_2259_I	ORF1ab	2259	SRR14448534	7042	G	T	0,999171	2021-02-26	United States
ORF1ab_3674_NA	ORF1ab	3674	SRR14448534	11287	G	-TCTGGTTTT	0,998558	2021-02-26	United States
ORF1ab_218_L	ORF1ab	218	SRR14448534	14120	C	T	1	2021-02-26	United States
ORF1ab_314_L	ORF1ab	314	SRR14448534	14408	C	T	1	2021-02-26	United States
S_68_NA	S	68	SRR14448534	21764	A	-TACATG	0,998721	2021-02-26	United States
S_143_NA	S	143	SRR14448534	21990	T	-TTA	0,989776	2021-02-26	United States
S_501_Y	S	501	SRR14448534	23063	A	T	0,998769	2021-02-26	United States
S_570_D	S	570	SRR14448534	23271	C	A	0,999004	2021-02-26	United States
S_614_G	S	614	SRR14448534	23403	A	G	0,999022	2021-02-26	United States
S_681_H	S	681	SRR14448534	23604	C	A	1	2021-02-26	United States
S_716_I	S	716	SRR14448534	23709	C	T	1	2021-02-26	United States
S_982_A	S	982	SRR14448534	24506	T	G	0,998735	2021-02-26	United States
S_1118_H	S	1118	SRR14448534	24914	G	C	0,999481	2021-02-26	United States
ORF8_27_*	ORF8	27	SRR14448534	27972	C	T	1	2021-02-26	United States
ORF8_52_I	ORF8	52	SRR14448534	28048	G	T	0,997209	2021-02-26	United States
ORF8_61_F	ORF8	61	SRR14448534	28075	G	T	1	2021-02-26	United States
ORF8_68_*	ORF8	68	SRR14448534	28095	A	T	0,999081	2021-02-26	United States
ORF8_73_C	ORF8	73	SRR14448534	28111	A	G	0,999166	2021-02-26	United States
N_3_H	N	3	SRR14448534	28280	G	C	1	2021-02-26	United States
N_3_V	N	3	SRR14448534	28281	A	T	1	2021-02-26	United States
N_3_E	N	3	SRR14448534	28282	T	A	0,999421	2021-02-26	United States
N_203_K	N	203	SRR14448534	28881	G	A	0,999624	2021-02-26	United States
N_204_R	N	204	SRR14448534	28883	G	C	0,999247	2021-02-26	United States
N_235_F	N	235	SRR14448534	28977	C	T	0,999622	2021-02-26	United States
ORF1ab_265_I	ORF1ab	265	SRR14448535	1059	C	T	1	2021-02-28	United States
ORF1ab_1207_L	ORF1ab	1207	SRR14448535	3885	C	T	1	2021-02-28	United States
ORF1ab_2898_I	ORF1ab	2898	SRR14448535	8958	C	T	0,389648	2021-02-28	United States
ORF1ab_4205_V	ORF1ab	4205	SRR14448535	12878	A	G	1	2021-02-28	United States
ORF1ab_314_L	ORF1ab	314	SRR14448535	14408	C	T	1	2021-02-28	United States
ORF1ab_1183_Y	ORF1ab	1183	SRR14448535	17014	G	T	0,999367	2021-02-28	United States
S_13_I	S	13	SRR14448535	21600	G	T	0,99954	2021-02-28	United States
S_26_S	S	26	SRR14448535	21638	C	T	0,999003	2021-02-28	United States
S_152_C	S	152	SRR14448535	22018	G	T	1	2021-02-28	United States
S_452_R	S	452	SRR14448535	22917	T	G	1	2021-02-28	United States
S_614_G	S	614	SRR14448535	23403	A	G	1	2021-02-28	United States
ORF3a_57_H	ORF3a	57	SRR14448535	25563	G	T	0,996865	2021-02-28	United States
N_205_I	N	205	SRR14448535	28887	C	T	0,999165	2021-02-28	United States
N_399_N	N	399	SRR14448535	29468	G	A	0,999409	2021-02-28	United States
ORF1ab_265_I	ORF1ab	265	SRR14448536	1059	C	T	0,997775	2021-02-26	United States
ORF1ab_2144_NA	ORF1ab	2144	SRR14448536	6696	C	+T	0,0529902	2021-02-26	United States
ORF1ab_3352_F	ORF1ab	3352	SRR14448536	10319	C	T	1	2021-02-26	United States
ORF1ab_3718_F	ORF1ab	3718	SRR14448536	11417	G	T	1	2021-02-26	United States
ORF1ab_314_L	ORF1ab	314	SRR14448536	14408	C	T	1	2021-02-26	United States
ORF1ab_1093_S	ORF1ab	1093	SRR14448536	16744	G	A	1	2021-02-26	United States
ORF1ab_1653_D	ORF1ab	1653	SRR14448536	18424	A	G	1	2021-02-26	United States
ORF1ab_2613_C	ORF1ab	2613	SRR14448536	21304	C	T	1	2021-02-26	United States
S_18_F	S	18	SRR14448536	21614	C	T	1	2021-02-26	United States
S_614_G	S	614	SRR14448536	23403	A	G	1	2021-02-26	United States
S_780_Q	S	780	SRR14448536	23900	G	C	0,998978	2021-02-26	United States
ORF3a_57_H	ORF3a	57	SRR14448536	25563	G	T	1	2021-02-26	United States
ORF3a_172_V	ORF3a	172	SRR14448536	25907	G	T	1	2021-02-26	United States
ORF8_17_Y	ORF8	17	SRR14448536	27942	C	T	1	2021-02-26	United States
ORF8_24_L	ORF8	24	SRR14448536	27964	C	T	1	2021-02-26	United States
N_67_S	N	67	SRR14448536	28472	C	T	1	2021-02-26	United States
N_199_L	N	199	SRR14448536	28869	C	T	0,998966	2021-02-26	United States
ORF1ab_1001_I	ORF1ab	1001	SRR14448537	3267	C	T	0,998658	2021-02-26	United States
ORF1ab_1708_D	ORF1ab	1708	SRR14448537	5388	C	A	1	2021-02-26	United States
ORF1ab_2144_NA	ORF1ab	2144	SRR14448537	6696	C	+T	0,105791	2021-02-26	United States
ORF1ab_2230_T	ORF1ab	2230	SRR14448537	6954	T	C	0,999541	2021-02-26	United States
ORF1ab_2259_I	ORF1ab	2259	SRR14448537	7042	G	T	0,999075	2021-02-26	United States
ORF1ab_2495_I	ORF1ab	2495	SRR14448537	7749	C	T	0,0747126	2021-02-26	United States
ORF1ab_3309_P	ORF1ab	3309	SRR14448537	10190	T	C	0,101488	2021-02-26	United States
ORF1ab_3674_NA	ORF1ab	3674	SRR14448537	11287	G	-TCTGGTTTT	0,992017	2021-02-26	United States
ORF1ab_218_L	ORF1ab	218	SRR14448537	14120	C	T	0,99956	2021-02-26	United States
ORF1ab_314_L	ORF1ab	314	SRR14448537	14408	C	T	0,99734	2021-02-26	United States
ORF1ab_833_NA	ORF1ab	833	SRR14448537	15965	G	+T	0,0721118	2021-02-26	United States
S_68_NA	S	68	SRR14448537	21764	A	-TACATG	0,989954	2021-02-26	United States
S_143_NA	S	143	SRR14448537	21990	T	-TTA	0,984992	2021-02-26	United States
S_501_Y	S	501	SRR14448537	23063	A	T	0,999532	2021-02-26	United States
S_570_D	S	570	SRR14448537	23271	C	A	1	2021-02-26	United States
S_614_G	S	614	SRR14448537	23403	A	G	1	2021-02-26	United States
S_681_H	S	681	SRR14448537	23604	C	A	0,997531	2021-02-26	United States
S_716_I	S	716	SRR14448537	23709	C	T	0,997487	2021-02-26	United States
S_982_A	S	982	SRR14448537	24506	T	G	0,997738	2021-02-26	United States
S_1118_H	S	1118	SRR14448537	24914	G	C	0,998807	2021-02-26	United States
ORF3a_151_I	ORF3a	151	SRR14448537	25844	C	T	0,0615551	2021-02-26	United States
ORF8_27_*	ORF8	27	SRR14448537	27972	C	T	1	2021-02-26	United States
ORF8_52_I	ORF8	52	SRR14448537	28048	G	T	1	2021-02-26	United States
ORF8_61_F	ORF8	61	SRR14448537	28075	G	T	1	2021-02-26	United States
ORF8_68_*	ORF8	68	SRR14448537	28095	A	T	0,998043	2021-02-26	United States
ORF8_73_C	ORF8	73	SRR14448537	28111	A	G	0,998003	2021-02-26	United States
N_3_H	N	3	SRR14448537	28280	G	C	1	2021-02-26	United States
N_3_V	N	3	SRR14448537	28281	A	T	1	2021-02-26	United States
N_3_E	N	3	SRR14448537	28282	T	A	1	2021-02-26	United States
N_203_K	N	203	SRR14448537	28881	G	A	0,999299	2021-02-26	United States
N_204_R	N	204	SRR14448537	28883	G	C	0,99439	2021-02-26	United States
N_235_F	N	235	SRR14448537	28977	C	T	0,999292	2021-02-26	United States
N_260_NA	N	260	SRR14448537	29051	C	+A	0,0632479	2021-02-26	United States
ORF1ab_24_C	ORF1ab	24	SRR14448538	335	C	T	0,0696203	2021-02-26	United States
ORF1ab_265_I	ORF1ab	265	SRR14448538	1059	C	T	1	2021-02-26	United States
ORF1ab_2144_NA	ORF1ab	2144	SRR14448538	6696	C	+T	0,1207	2021-02-26	United States
ORF1ab_3352_F	ORF1ab	3352	SRR14448538	10319	C	T	0,999015	2021-02-26	United States
ORF1ab_4151_R	ORF1ab	4151	SRR14448538	12717	A	G	1	2021-02-26	United States
ORF1ab_314_L	ORF1ab	314	SRR14448538	14408	C	T	0,999019	2021-02-26	United States
ORF1ab_833_NA	ORF1ab	833	SRR14448538	15965	G	+T	0,0902919	2021-02-26	United States
ORF1ab_1653_D	ORF1ab	1653	SRR14448538	18424	A	G	1	2021-02-26	United States
ORF1ab_2545_NA	ORF1ab	2545	SRR14448538	21101	G	+T	0,0502717	2021-02-26	United States
ORF1ab_2613_C	ORF1ab	2613	SRR14448538	21304	C	T	0,997565	2021-02-26	United States
S_614_G	S	614	SRR14448538	23403	A	G	0,999286	2021-02-26	United States
S_677_H	S	677	SRR14448538	23593	G	C	1	2021-02-26	United States
ORF3a_57_H	ORF3a	57	SRR14448538	25563	G	T	1	2021-02-26	United States
ORF3a_172_V	ORF3a	172	SRR14448538	25907	G	T	1	2021-02-26	United States
ORF8_24_L	ORF8	24	SRR14448538	27964	C	T	1	2021-02-26	United States
N_67_S	N	67	SRR14448538	28472	C	T	1	2021-02-26	United States
N_199_L	N	199	SRR14448538	28869	C	T	0,994475	2021-02-26	United States
N_260_NA	N	260	SRR14448538	29051	C	+A	0,0785886	2021-02-26	United States
N_359_S	N	359	SRR14448538	29348	G	T	0,99926	2021-02-26	United States
ORF1ab_265_I	ORF1ab	265	SRR14448539	1059	C	T	1	2021-02-28	United States
ORF1ab_519_S	ORF1ab	519	SRR14448539	1820	G	A	0,996304	2021-02-28	United States
ORF1ab_2041_Y	ORF1ab	2041	SRR14448539	6387	G	A	0,999029	2021-02-28	United States
ORF1ab_2144_NA	ORF1ab	2144	SRR14448539	6696	C	+T	0,104265	2021-02-28	United States
ORF1ab_2294_V	ORF1ab	2294	SRR14448539	7146	G	T	0,0826446	2021-02-28	United States
ORF1ab_2361_K	ORF1ab	2361	SRR14448539	7348	T	A	1	2021-02-28	United States
ORF1ab_2606_I	ORF1ab	2606	SRR14448539	8083	G	A	1	2021-02-28	United States
ORF1ab_3352_F	ORF1ab	3352	SRR14448539	10319	C	T	1	2021-02-28	United States
ORF1ab_4285_V	ORF1ab	4285	SRR14448539	13119	C	T	1	2021-02-28	United States
ORF1ab_314_L	ORF1ab	314	SRR14448539	14408	C	T	1	2021-02-28	United States
ORF1ab_833_NA	ORF1ab	833	SRR14448539	15965	G	+T	0,0830123	2021-02-28	United States
ORF1ab_1555_I	ORF1ab	1555	SRR14448539	18131	C	T	1	2021-02-28	United States
ORF1ab_1653_D	ORF1ab	1653	SRR14448539	18424	A	G	0,998464	2021-02-28	United States
ORF1ab_2579_R	ORF1ab	2579	SRR14448539	21203	A	G	0,999241	2021-02-28	United States
ORF1ab_2613_C	ORF1ab	2613	SRR14448539	21304	C	T	1	2021-02-28	United States
S_575_S	S	575	SRR14448539	23285	G	T	1	2021-02-28	United States
S_614_G	S	614	SRR14448539	23403	A	G	0,99814	2021-02-28	United States
ORF3a_57_H	ORF3a	57	SRR14448539	25563	G	T	1	2021-02-28	United States
ORF3a_172_V	ORF3a	172	SRR14448539	25907	G	T	1	2021-02-28	United States
ORF3a_173_V	ORF3a	173	SRR14448539	25910	A	T	1	2021-02-28	United States
E_49_L	E	49	SRR14448539	26389	G	T	1	2021-02-28	United States
ORF7a_62_L	ORF7a	62	SRR14448539	27578	A	T	0,0705726	2021-02-28	United States
ORF8_24_L	ORF8	24	SRR14448539	27964	C	T	1	2021-02-28	United States
ORF8_107_NA	ORF8	107	SRR14448539	28214	C	+T	0,0518919	2021-02-28	United States
N_67_S	N	67	SRR14448539	28472	C	T	1	2021-02-28	United States
N_199_L	N	199	SRR14448539	28869	C	T	1	2021-02-28	United States
N_260_NA	N	260	SRR14448539	29051	C	+A	0,0713359	2021-02-28	United States
ORF1ab_1001_I	ORF1ab	1001	SRR14448540	3267	C	T	0,998012	2021-02-26	United States
ORF1ab_1708_D	ORF1ab	1708	SRR14448540	5388	C	A	1	2021-02-26	United States
ORF1ab_2230_T	ORF1ab	2230	SRR14448540	6954	T	C	1	2021-02-26	United States
ORF1ab_2259_I	ORF1ab	2259	SRR14448540	7042	G	T	1	2021-02-26	United States
ORF1ab_3674_NA	ORF1ab	3674	SRR14448540	11287	G	-TCTGGTTTT	0,997368	2021-02-26	United States
ORF1ab_218_L	ORF1ab	218	SRR14448540	14120	C	T	0,999281	2021-02-26	United States
ORF1ab_314_L	ORF1ab	314	SRR14448540	14408	C	T	0,996552	2021-02-26	United States
S_68_NA	S	68	SRR14448540	21764	A	-TACATG	1	2021-02-26	United States
S_143_NA	S	143	SRR14448540	21990	T	-TTA	0,990361	2021-02-26	United States
S_501_Y	S	501	SRR14448540	23063	A	T	1	2021-02-26	United States
S_570_D	S	570	SRR14448540	23271	C	A	1	2021-02-26	United States
S_614_G	S	614	SRR14448540	23403	A	G	1	2021-02-26	United States
S_681_H	S	681	SRR14448540	23604	C	A	1	2021-02-26	United States
S_716_I	S	716	SRR14448540	23709	C	T	1	2021-02-26	United States
S_982_A	S	982	SRR14448540	24506	T	G	1	2021-02-26	United States
S_1118_H	S	1118	SRR14448540	24914	G	C	0,998805	2021-02-26	United States
ORF8_27_*	ORF8	27	SRR14448540	27972	C	T	1	2021-02-26	United States
ORF8_52_I	ORF8	52	SRR14448540	28048	G	T	0,994318	2021-02-26	United States
ORF8_61_F	ORF8	61	SRR14448540	28075	G	T	1	2021-02-26	United States
ORF8_68_*	ORF8	68	SRR14448540	28095	A	T	1	2021-02-26	United States
ORF8_73_C	ORF8	73	SRR14448540	28111	A	G	1	2021-02-26	United States
N_3_H	N	3	SRR14448540	28280	G	C	1	2021-02-26	United States
N_3_V	N	3	SRR14448540	28281	A	T	0,998967	2021-02-26	United States
N_3_E	N	3	SRR14448540	28282	T	A	0,998966	2021-02-26	United States
N_203_K	N	203	SRR14448540	28881	G	A	0,999375	2021-02-26	United States
N_204_R	N	204	SRR14448540	28883	G	C	0,998752	2021-02-26	United States
N_235_F	N	235	SRR14448540	28977	C	T	0,999376	2021-02-26	United States
ORF1ab_265_I	ORF1ab	265	SRR14448541	1059	C	T	0,999088	2021-02-26	United States
ORF1ab_2144_NA	ORF1ab	2144	SRR14448541	6696	C	+T	0,10453	2021-02-26	United States
ORF1ab_4205_V	ORF1ab	4205	SRR14448541	12878	A	G	0,998101	2021-02-26	United States
ORF1ab_314_L	ORF1ab	314	SRR14448541	14408	C	T	1	2021-02-26	United States
ORF1ab_1183_Y	ORF1ab	1183	SRR14448541	17014	G	T	0,99909	2021-02-26	United States
ORF1ab_2234_N	ORF1ab	2234	SRR14448541	20167	G	A	1	2021-02-26	United States
S_13_I	S	13	SRR14448541	21600	G	T	0,99865	2021-02-26	United States
S_26_S	S	26	SRR14448541	21638	C	T	0,998624	2021-02-26	United States
S_152_C	S	152	SRR14448541	22018	G	T	1	2021-02-26	United States
S_452_R	S	452	SRR14448541	22917	T	G	0,999366	2021-02-26	United States
S_614_G	S	614	SRR14448541	23403	A	G	0,999282	2021-02-26	United States
ORF3a_57_H	ORF3a	57	SRR14448541	25563	G	T	1	2021-02-26	United States
N_205_I	N	205	SRR14448541	28887	C	T	1	2021-02-26	United States
ORF1ab_139_E	ORF1ab	139	SRR14448542	682	T	G	0,998473	2021-02-26	United States
ORF1ab_2144_NA	ORF1ab	2144	SRR14448542	6696	C	+T	0,0977742	2021-02-26	United States
ORF1ab_3255_I	ORF1ab	3255	SRR14448542	10029	C	T	1	2021-02-26	United States
ORF1ab_314_L	ORF1ab	314	SRR14448542	14408	C	T	1	2021-02-26	United States
ORF1ab_1848_E	ORF1ab	1848	SRR14448542	19011	C	A	1	2021-02-26	United States
S_153_I	S	153	SRR14448542	22021	G	T	1	2021-02-26	United States
S_477_N	S	477	SRR14448542	22992	G	A	0,999341	2021-02-26	United States
S_614_G	S	614	SRR14448542	23403	A	G	1	2021-02-26	United States
S_732_A	S	732	SRR14448542	23756	A	G	0,994859	2021-02-26	United States
ORF3a_174_C	ORF3a	174	SRR14448542	25912	G	T	1	2021-02-26	United States
ORF8_10_V	ORF8	10	SRR14448542	27921	A	G	1	2021-02-26	United States
N_203_K	N	203	SRR14448542	28881	G	A	0,999259	2021-02-26	United States
N_204_R	N	204	SRR14448542	28883	G	C	0,994074	2021-02-26	United States
ORF1ab_265_I	ORF1ab	265	SRR14448543	1059	C	T	0,998805	2021-02-26	United States
ORF1ab_607_H	ORF1ab	607	SRR14448543	2086	G	T	0,999106	2021-02-26	United States
ORF1ab_1693_L	ORF1ab	1693	SRR14448543	5343	C	T	1	2021-02-26	United States
ORF1ab_2144_NA	ORF1ab	2144	SRR14448543	6696	C	+T	0,121651	2021-02-26	United States
ORF1ab_3276_A	ORF1ab	3276	SRR14448543	10092	T	C	0,565341	2021-02-26	United States
ORF1ab_3352_F	ORF1ab	3352	SRR14448543	10319	C	T	0,998654	2021-02-26	United States
ORF1ab_4083_M	ORF1ab	4083	SRR14448543	12513	C	T	1	2021-02-26	United States
ORF1ab_314_L	ORF1ab	314	SRR14448543	14408	C	T	1	2021-02-26	United States
ORF1ab_833_NA	ORF1ab	833	SRR14448543	15965	G	+T	0,0695854	2021-02-26	United States
ORF1ab_1653_D	ORF1ab	1653	SRR14448543	18424	A	G	1	2021-02-26	United States
ORF1ab_2613_C	ORF1ab	2613	SRR14448543	21304	C	T	0,999203	2021-02-26	United States
S_151_I	S	151	SRR14448543	22014	G	T	0,371526	2021-02-26	United States
S_614_G	S	614	SRR14448543	23403	A	G	1	2021-02-26	United States
S_1085_E	S	1085	SRR14448543	24816	G	A	0,998984	2021-02-26	United States
ORF3a_57_H	ORF3a	57	SRR14448543	25563	G	T	0,997059	2021-02-26	United States
ORF3a_122_I	ORF3a	122	SRR14448543	25757	G	T	0,999576	2021-02-26	United States
ORF3a_172_V	ORF3a	172	SRR14448543	25907	G	T	0,998745	2021-02-26	United States
ORF7b_13_NA	ORF7b	13	SRR14448543	27794	T	-TTA	1	2021-02-26	United States
N_67_S	N	67	SRR14448543	28472	C	T	1	2021-02-26	United States
N_199_L	N	199	SRR14448543	28869	C	T	1	2021-02-26	United States
N_260_NA	N	260	SRR14448543	29051	C	+A	0,0675261	2021-02-26	United States
ORF1ab_265_I	ORF1ab	265	SRR14448544	1059	C	T	1	2021-02-27	United States
ORF1ab_1314_V	ORF1ab	1314	SRR14448544	4206	C	T	0,999324	2021-02-27	United States
ORF1ab_2076_T	ORF1ab	2076	SRR14448544	6492	T	C	0,999491	2021-02-27	United States
ORF1ab_2606_I	ORF1ab	2606	SRR14448544	8083	G	A	1	2021-02-27	United States
ORF1ab_3352_F	ORF1ab	3352	SRR14448544	10319	C	T	1	2021-02-27	United States
ORF1ab_3411_A	ORF1ab	3411	SRR14448544	10497	T	C	0,998802	2021-02-27	United States
ORF1ab_101_V	ORF1ab	101	SRR14448544	13768	A	G	0,91006	2021-02-27	United States
ORF1ab_314_L	ORF1ab	314	SRR14448544	14408	C	T	1	2021-02-27	United States
ORF1ab_1653_D	ORF1ab	1653	SRR14448544	18424	A	G	0,997617	2021-02-27	United States
ORF1ab_2073_L	ORF1ab	2073	SRR14448544	19684	G	T	1	2021-02-27	United States
ORF1ab_2172_NA	ORF1ab	2172	SRR14448544	19981	G	+T	0,0633763	2021-02-27	United States
ORF1ab_2613_C	ORF1ab	2613	SRR14448544	21304	C	T	0,999217	2021-02-27	United States
S_614_G	S	614	SRR14448544	23403	A	G	0,998884	2021-02-27	United States
ORF3a_57_H	ORF3a	57	SRR14448544	25563	G	T	1	2021-02-27	United States
ORF3a_151_I	ORF3a	151	SRR14448544	25844	C	T	1	2021-02-27	United States
ORF3a_172_V	ORF3a	172	SRR14448544	25907	G	T	0,999572	2021-02-27	United States
ORF6_61_H	ORF6	61	SRR14448544	27382	G	C	0,99924	2021-02-27	United States
ORF6_61_V	ORF6	61	SRR14448544	27383	A	T	0,996949	2021-02-27	United States
ORF8_24_L	ORF8	24	SRR14448544	27964	C	T	0,997126	2021-02-27	United States
N_67_S	N	67	SRR14448544	28472	C	T	1	2021-02-27	United States
N_199_L	N	199	SRR14448544	28869	C	T	0,999295	2021-02-27	United States
N_414_S	N	414	SRR14448544	29513	G	T	0,9986	2021-02-27	United States
ORF1ab_265_I	ORF1ab	265	SRR14448545	1059	C	T	1	2021-02-26	United States
ORF1ab_2144_NA	ORF1ab	2144	SRR14448545	6696	C	+T	0,0985433	2021-02-26	United States
ORF1ab_3352_F	ORF1ab	3352	SRR14448545	10319	C	T	1	2021-02-26	United States
ORF1ab_314_L	ORF1ab	314	SRR14448545	14408	C	T	1	2021-02-26	United States
ORF1ab_833_NA	ORF1ab	833	SRR14448545	15965	G	+T	0,0666899	2021-02-26	United States
ORF1ab_1351_F	ORF1ab	1351	SRR14448545	17518	C	T	1	2021-02-26	United States
ORF1ab_1653_D	ORF1ab	1653	SRR14448545	18424	A	G	1	2021-02-26	United States
ORF1ab_2613_C	ORF1ab	2613	SRR14448545	21304	C	T	1	2021-02-26	United States
S_477_R	S	477	SRR14448545	22993	C	A	0,993861	2021-02-26	United States
S_614_G	S	614	SRR14448545	23403	A	G	1	2021-02-26	United States
ORF3a_57_H	ORF3a	57	SRR14448545	25563	G	T	0,998635	2021-02-26	United States
ORF3a_135_NA	ORF3a	135	SRR14448545	25797	C	+A	0,0544554	2021-02-26	United States
ORF3a_172_V	ORF3a	172	SRR14448545	25907	G	T	0,998418	2021-02-26	United States
E_71_L	E	71	SRR14448545	26456	C	T	0,110701	2021-02-26	United States
ORF8_24_L	ORF8	24	SRR14448545	27964	C	T	1	2021-02-26	United States
N_67_S	N	67	SRR14448545	28472	C	T	1	2021-02-26	United States
N_199_L	N	199	SRR14448545	28869	C	T	0,999472	2021-02-26	United States
N_260_NA	N	260	SRR14448545	29051	C	+A	0,0934256	2021-02-26	United States
ORF1ab_265_I	ORF1ab	265	SRR14448546	1059	C	T	0,999221	2021-02-26	United States
ORF1ab_1183_H	ORF1ab	1183	SRR14448546	3812	T	C	0,999176	2021-02-26	United States
ORF1ab_1983_V	ORF1ab	1983	SRR14448546	6213	C	T	1	2021-02-26	United States
ORF1ab_2007_I	ORF1ab	2007	SRR14448546	6285	C	T	1	2021-02-26	United States
ORF1ab_2144_NA	ORF1ab	2144	SRR14448546	6696	C	+T	0,1518	2021-02-26	United States
ORF1ab_3129_I	ORF1ab	3129	SRR14448546	9652	G	A	0,108716	2021-02-26	United States
ORF1ab_3352_F	ORF1ab	3352	SRR14448546	10319	C	T	0,999221	2021-02-26	United States
ORF1ab_314_L	ORF1ab	314	SRR14448546	14408	C	T	0,999349	2021-02-26	United States
ORF1ab_767_L	ORF1ab	767	SRR14448546	15766	G	T	1	2021-02-26	United States
ORF1ab_833_NA	ORF1ab	833	SRR14448546	15965	G	+T	0,0737686	2021-02-26	United States
ORF1ab_1653_D	ORF1ab	1653	SRR14448546	18424	A	G	1	2021-02-26	United States
ORF1ab_1691_L	ORF1ab	1691	SRR14448546	18538	G	T	1	2021-02-26	United States
ORF1ab_2117_L	ORF1ab	2117	SRR14448546	19816	G	T	0,999061	2021-02-26	United States
ORF1ab_2613_C	ORF1ab	2613	SRR14448546	21304	C	T	0,99917	2021-02-26	United States
S_156_Q	S	156	SRR14448546	22028	G	C	0,999022	2021-02-26	United States
S_614_G	S	614	SRR14448546	23403	A	G	1	2021-02-26	United States
ORF3a_57_H	ORF3a	57	SRR14448546	25563	G	T	0,99938	2021-02-26	United States
ORF3a_172_V	ORF3a	172	SRR14448546	25907	G	T	0,997738	2021-02-26	United States
ORF3a_180_P	ORF3a	180	SRR14448546	25930	T	C	1	2021-02-26	United States
ORF3a_192_N	ORF3a	192	SRR14448546	25968	A	T	0,998734	2021-02-26	United States
ORF8_24_L	ORF8	24	SRR14448546	27964	C	T	1	2021-02-26	United States
ORF8_107_NA	ORF8	107	SRR14448546	28214	C	+T	0,0546763	2021-02-26	United States
N_67_S	N	67	SRR14448546	28472	C	T	0,998276	2021-02-26	United States
N_199_L	N	199	SRR14448546	28869	C	T	1	2021-02-26	United States
N_260_NA	N	260	SRR14448546	29051	C	+A	0,0541284	2021-02-26	United States
N_389_L	N	389	SRR14448546	29439	A	T	0,998556	2021-02-26	United States
ORF1ab_265_I	ORF1ab	265	SRR14448547	1059	C	T	0,99825	2021-03-03	United States
ORF1ab_1036_N	ORF1ab	1036	SRR14448547	3371	G	A	0,998214	2021-03-03	United States
ORF1ab_4205_V	ORF1ab	4205	SRR14448547	12878	A	G	0,99564	2021-03-03	United States
ORF1ab_314_L	ORF1ab	314	SRR14448547	14408	C	T	1	2021-03-03	United States
ORF1ab_1183_Y	ORF1ab	1183	SRR14448547	17014	G	T	0,998486	2021-03-03	United States
S_13_I	S	13	SRR14448547	21600	G	T	0,998049	2021-03-03	United States
S_152_C	S	152	SRR14448547	22018	G	T	0,996718	2021-03-03	United States
S_452_R	S	452	SRR14448547	22917	T	G	0,996346	2021-03-03	United States
S_614_G	S	614	SRR14448547	23403	A	G	0,995885	2021-03-03	United States
ORF3a_57_H	ORF3a	57	SRR14448547	25563	G	T	0,996678	2021-03-03	United States
ORF7b_42_Y	ORF7b	42	SRR14448547	27879	C	T	1	2021-03-03	United States
ORF8_76_V	ORF8	76	SRR14448547	28119	A	G	0,999322	2021-03-03	United States
N_191_H	N	191	SRR14448547	28845	G	A	0,996273	2021-03-03	United States
N_205_I	N	205	SRR14448547	28887	C	T	0,997326	2021-03-03	United States
ORF1ab_859_V	ORF1ab	859	SRR14448549	2841	C	T	0,998771	2021-03-03	United States
ORF1ab_1001_I	ORF1ab	1001	SRR14448549	3267	C	T	0,999018	2021-03-03	United States
ORF1ab_1708_D	ORF1ab	1708	SRR14448549	5388	C	A	1	2021-03-03	United States
ORF1ab_2230_T	ORF1ab	2230	SRR14448549	6954	T	C	0,999567	2021-03-03	United States
ORF1ab_2259_I	ORF1ab	2259	SRR14448549	7042	G	T	0,999127	2021-03-03	United States
ORF1ab_3674_NA	ORF1ab	3674	SRR14448549	11287	G	-TCTGGTTTT	0,997041	2021-03-03	United States
ORF1ab_218_L	ORF1ab	218	SRR14448549	14120	C	T	1	2021-03-03	United States
ORF1ab_314_L	ORF1ab	314	SRR14448549	14408	C	T	1	2021-03-03	United States
S_68_NA	S	68	SRR14448549	21764	A	-TACATG	0,998528	2021-03-03	United States
S_143_NA	S	143	SRR14448549	21990	T	-TTA	0,988296	2021-03-03	United States
S_501_Y	S	501	SRR14448549	23063	A	T	1	2021-03-03	United States
S_570_D	S	570	SRR14448549	23271	C	A	0,999497	2021-03-03	United States
S_614_G	S	614	SRR14448549	23403	A	G	0,999516	2021-03-03	United States
S_681_H	S	681	SRR14448549	23604	C	A	1	2021-03-03	United States
S_716_I	S	716	SRR14448549	23709	C	T	1	2021-03-03	United States
S_982_A	S	982	SRR14448549	24506	T	G	0,999579	2021-03-03	United States
S_1118_H	S	1118	SRR14448549	24914	G	C	1	2021-03-03	United States
ORF3a_78_Y	ORF3a	78	SRR14448549	25624	C	T	0,99972	2021-03-03	United States
ORF8_27_*	ORF8	27	SRR14448549	27972	C	T	1	2021-03-03	United States
ORF8_52_I	ORF8	52	SRR14448549	28048	G	T	0,997899	2021-03-03	United States
ORF8_68_*	ORF8	68	SRR14448549	28095	A	T	0,997921	2021-03-03	United States
ORF8_73_C	ORF8	73	SRR14448549	28111	A	G	0,998925	2021-03-03	United States
N_3_H	N	3	SRR14448549	28280	G	C	0,999086	2021-03-03	United States
N_3_V	N	3	SRR14448549	28281	A	T	1	2021-03-03	United States
N_3_E	N	3	SRR14448549	28282	T	A	0,999544	2021-03-03	United States
N_203_K	N	203	SRR14448549	28881	G	A	0,999657	2021-03-03	United States
N_204_R	N	204	SRR14448549	28883	G	C	0,998628	2021-03-03	United States
N_235_F	N	235	SRR14448549	28977	C	T	1	2021-03-03	United States
ORF1ab_265_I	ORF1ab	265	SRR14448550	1059	C	T	1	2021-03-03	United States
ORF1ab_2144_NA	ORF1ab	2144	SRR14448550	6696	C	+T	0,0706737	2021-03-03	United States
ORF1ab_2606_I	ORF1ab	2606	SRR14448550	8083	G	A	0,998271	2021-03-03	United States
ORF1ab_2777_I	ORF1ab	2777	SRR14448550	8595	C	T	0,99777	2021-03-03	United States
ORF1ab_3352_F	ORF1ab	3352	SRR14448550	10319	C	T	0,995812	2021-03-03	United States
ORF1ab_4220_L	ORF1ab	4220	SRR14448550	12924	C	T	0,995334	2021-03-03	United States
ORF1ab_314_L	ORF1ab	314	SRR14448550	14408	C	T	1	2021-03-03	United States
ORF1ab_1653_D	ORF1ab	1653	SRR14448550	18424	A	G	0,99546	2021-03-03	United States
ORF1ab_2613_C	ORF1ab	2613	SRR14448550	21304	C	T	0,998912	2021-03-03	United States
S_614_G	S	614	SRR14448550	23403	A	G	0,99754	2021-03-03	United States
S_677_H	S	677	SRR14448550	23593	G	T	1	2021-03-03	United States
ORF3a_57_H	ORF3a	57	SRR14448550	25563	G	T	1	2021-03-03	United States
ORF3a_172_V	ORF3a	172	SRR14448550	25907	G	T	0,994617	2021-03-03	United States
ORF3a_248_I	ORF3a	248	SRR14448550	26135	C	T	0,997859	2021-03-03	United States
ORF8_24_L	ORF8	24	SRR14448550	27964	C	T	0,997375	2021-03-03	United States
N_67_S	N	67	SRR14448550	28472	C	T	0,993103	2021-03-03	United States
N_199_L	N	199	SRR14448550	28869	C	T	0,996764	2021-03-03	United States
N_377_Y	N	377	SRR14448550	29402	G	T	0,99594	2021-03-03	United States
ORF1ab_1001_I	ORF1ab	1001	SRR14448551	3267	C	T	1	2021-03-03	United States
ORF1ab_1708_D	ORF1ab	1708	SRR14448551	5388	C	A	0,997479	2021-03-03	United States
ORF1ab_2144_NA	ORF1ab	2144	SRR14448551	6696	C	+T	0,106443	2021-03-03	United States
ORF1ab_2230_T	ORF1ab	2230	SRR14448551	6954	T	C	0,99743	2021-03-03	United States
ORF1ab_3674_NA	ORF1ab	3674	SRR14448551	11287	G	-TCTGGTTTT	0,989744	2021-03-03	United States
ORF1ab_218_L	ORF1ab	218	SRR14448551	14120	C	T	0,99788	2021-03-03	United States
ORF1ab_314_L	ORF1ab	314	SRR14448551	14408	C	T	1	2021-03-03	United States
ORF1ab_833_NA	ORF1ab	833	SRR14448551	15965	G	+T	0,108916	2021-03-03	United States
ORF1ab_1975_S	ORF1ab	1975	SRR14448551	19390	C	T	1	2021-03-03	United States
ORF1ab_2658_F	ORF1ab	2658	SRR14448551	21440	C	T	0,996318	2021-03-03	United States
S_68_NA	S	68	SRR14448551	21764	A	-TACATG	0,994616	2021-03-03	United States
S_143_NA	S	143	SRR14448551	21990	T	-TTA	0,972565	2021-03-03	United States
S_501_Y	S	501	SRR14448551	23063	A	T	0,999181	2021-03-03	United States
S_570_D	S	570	SRR14448551	23271	C	A	0,997779	2021-03-03	United States
S_614_G	S	614	SRR14448551	23403	A	G	0,998915	2021-03-03	United States
S_681_H	S	681	SRR14448551	23604	C	A	0,998246	2021-03-03	United States
S_716_I	S	716	SRR14448551	23709	C	T	0,998208	2021-03-03	United States
S_982_A	S	982	SRR14448551	24506	T	G	0,997622	2021-03-03	United States
S_1118_H	S	1118	SRR14448551	24914	G	C	0,99722	2021-03-03	United States
ORF3a_78_Y	ORF3a	78	SRR14448551	25624	C	T	0,733352	2021-03-03	United States
ORF8_27_*	ORF8	27	SRR14448551	27972	C	T	0,993072	2021-03-03	United States
ORF8_52_I	ORF8	52	SRR14448551	28048	G	T	0,997696	2021-03-03	United States
ORF8_68_*	ORF8	68	SRR14448551	28095	A	T	0,995516	2021-03-03	United States
ORF8_73_C	ORF8	73	SRR14448551	28111	A	G	0,996341	2021-03-03	United States
ORF8_103_L	ORF8	103	SRR14448551	28201	C	T	0,997537	2021-03-03	United States
N_3_H	N	3	SRR14448551	28280	G	C	0,997181	2021-03-03	United States
N_3_V	N	3	SRR14448551	28281	A	T	0,997181	2021-03-03	United States
N_3_E	N	3	SRR14448551	28282	T	A	0,996484	2021-03-03	United States
N_203_K	N	203	SRR14448551	28881	G	A	0,99879	2021-03-03	United States
N_204_R	N	204	SRR14448551	28883	G	C	0,998192	2021-03-03	United States
N_235_F	N	235	SRR14448551	28977	C	T	0,998796	2021-03-03	United States
N_260_NA	N	260	SRR14448551	29051	C	+A	0,0699088	2021-03-03	United States
ORF1ab_1001_I	ORF1ab	1001	SRR14448552	3267	C	T	1	2021-03-03	United States
ORF1ab_1386_C	ORF1ab	1386	SRR14448552	4421	C	T	0,219697	2021-03-03	United States
ORF1ab_1708_D	ORF1ab	1708	SRR14448552	5388	C	A	0,998886	2021-03-03	United States
ORF1ab_2024_L	ORF1ab	2024	SRR14448552	6336	C	T	0,995465	2021-03-03	United States
ORF1ab_2144_NA	ORF1ab	2144	SRR14448552	6696	C	+T	0,0784946	2021-03-03	United States
ORF1ab_2230_T	ORF1ab	2230	SRR14448552	6954	T	C	1	2021-03-03	United States
ORF1ab_2259_I	ORF1ab	2259	SRR14448552	7042	G	T	0,998054	2021-03-03	United States
ORF1ab_3603_NA	ORF1ab	3603	SRR14448552	11074	C	+T	0,0579323	2021-03-03	United States
ORF1ab_3674_NA	ORF1ab	3674	SRR14448552	11287	G	-TCTGGTTTT	0,989831	2021-03-03	United States
ORF1ab_218_L	ORF1ab	218	SRR14448552	14120	C	T	0,999546	2021-03-03	United States
ORF1ab_314_L	ORF1ab	314	SRR14448552	14408	C	T	0,998557	2021-03-03	United States
S_68_NA	S	68	SRR14448552	21764	A	-TACATG	0,997555	2021-03-03	United States
S_143_NA	S	143	SRR14448552	21990	T	-TTA	0,984483	2021-03-03	United States
S_501_Y	S	501	SRR14448552	23063	A	T	0,999363	2021-03-03	United States
S_570_D	S	570	SRR14448552	23271	C	A	0,999353	2021-03-03	United States
S_614_G	S	614	SRR14448552	23403	A	G	0,999361	2021-03-03	United States
S_681_H	S	681	SRR14448552	23604	C	A	1	2021-03-03	United States
S_716_I	S	716	SRR14448552	23709	C	T	1	2021-03-03	United States
S_982_A	S	982	SRR14448552	24506	T	G	1	2021-03-03	United States
S_1118_H	S	1118	SRR14448552	24914	G	C	1	2021-03-03	United States
ORF8_27_*	ORF8	27	SRR14448552	27972	C	T	1	2021-03-03	United States
ORF8_52_I	ORF8	52	SRR14448552	28048	G	T	0,998485	2021-03-03	United States
ORF8_61_F	ORF8	61	SRR14448552	28075	G	T	0,998498	2021-03-03	United States
ORF8_68_*	ORF8	68	SRR14448552	28095	A	T	0,998514	2021-03-03	United States
ORF8_73_C	ORF8	73	SRR14448552	28111	A	G	0,999344	2021-03-03	United States
N_3_H	N	3	SRR14448552	28280	G	C	1	2021-03-03	United States
N_3_V	N	3	SRR14448552	28281	A	T	1	2021-03-03	United States
N_3_E	N	3	SRR14448552	28282	T	A	1	2021-03-03	United States
N_203_K	N	203	SRR14448552	28881	G	A	0,998558	2021-03-03	United States
N_204_R	N	204	SRR14448552	28883	G	C	0,999278	2021-03-03	United States
N_235_F	N	235	SRR14448552	28977	C	T	0,998579	2021-03-03	United States
N_334_I	N	334	SRR14448552	29274	C	T	0,996678	2021-03-03	United States
ORF1ab_1001_I	ORF1ab	1001	SRR14448553	3267	C	T	1	2021-03-03	United States
ORF1ab_1708_D	ORF1ab	1708	SRR14448553	5388	C	A	1	2021-03-03	United States
ORF1ab_2144_NA	ORF1ab	2144	SRR14448553	6696	C	+T	0,0830601	2021-03-03	United States
ORF1ab_2230_T	ORF1ab	2230	SRR14448553	6954	T	C	1	2021-03-03	United States
ORF1ab_2259_I	ORF1ab	2259	SRR14448553	7042	G	T	0,998952	2021-03-03	United States
ORF1ab_2564_F	ORF1ab	2564	SRR14448553	7955	C	T	0,19202	2021-03-03	United States
ORF1ab_3674_NA	ORF1ab	3674	SRR14448553	11287	G	-TCTGGTTTT	0,994062	2021-03-03	United States
ORF1ab_218_L	ORF1ab	218	SRR14448553	14120	C	T	0,999115	2021-03-03	United States
ORF1ab_314_L	ORF1ab	314	SRR14448553	14408	C	T	1	2021-03-03	United States
S_68_NA	S	68	SRR14448553	21764	A	-TACATG	0,997436	2021-03-03	United States
S_143_NA	S	143	SRR14448553	21990	T	-TTA	0,987294	2021-03-03	United States
S_501_Y	S	501	SRR14448553	23063	A	T	1	2021-03-03	United States
S_570_D	S	570	SRR14448553	23271	C	A	0,999316	2021-03-03	United States
S_614_G	S	614	SRR14448553	23403	A	G	0,999328	2021-03-03	United States
S_681_H	S	681	SRR14448553	23604	C	A	1	2021-03-03	United States
S_716_I	S	716	SRR14448553	23709	C	T	1	2021-03-03	United States
S_982_A	S	982	SRR14448553	24506	T	G	0,99907	2021-03-03	United States
S_1118_H	S	1118	SRR14448553	24914	G	C	1	2021-03-03	United States
S_1267_V	S	1267	SRR14448553	25362	G	T	0,99799	2021-03-03	United States
ORF8_27_*	ORF8	27	SRR14448553	27972	C	T	1	2021-03-03	United States
ORF8_52_I	ORF8	52	SRR14448553	28048	G	T	1	2021-03-03	United States
ORF8_61_F	ORF8	61	SRR14448553	28075	G	T	1	2021-03-03	United States
ORF8_68_*	ORF8	68	SRR14448553	28095	A	T	1	2021-03-03	United States
ORF8_73_C	ORF8	73	SRR14448553	28111	A	G	1	2021-03-03	United States
N_3_H	N	3	SRR14448553	28280	G	C	1	2021-03-03	United States
N_3_V	N	3	SRR14448553	28281	A	T	1	2021-03-03	United States
N_3_E	N	3	SRR14448553	28282	T	A	1	2021-03-03	United States
N_203_K	N	203	SRR14448553	28881	G	A	0,999498	2021-03-03	United States
N_204_R	N	204	SRR14448553	28883	G	C	1	2021-03-03	United States
N_235_F	N	235	SRR14448553	28977	C	T	0,999505	2021-03-03	United States
ORF10_29_*	ORF10	29	SRR14448553	29642	C	T	0,994347	2021-03-03	United States
ORF1ab_1001_I	ORF1ab	1001	SRR14448554	3267	C	T	1	2021-03-03	United States
ORF1ab_1708_D	ORF1ab	1708	SRR14448554	5388	C	A	0,997024	2021-03-03	United States
ORF1ab_2230_T	ORF1ab	2230	SRR14448554	6954	T	C	0,997414	2021-03-03	United States
ORF1ab_2259_I	ORF1ab	2259	SRR14448554	7042	G	T	0,997378	2021-03-03	United States
ORF1ab_3674_NA	ORF1ab	3674	SRR14448554	11287	G	-TCTGGTTTT	0,99757	2021-03-03	United States
ORF1ab_218_L	ORF1ab	218	SRR14448554	14120	C	T	0,998477	2021-03-03	United States
ORF1ab_314_L	ORF1ab	314	SRR14448554	14408	C	T	1	2021-03-03	United States
ORF1ab_464_F	ORF1ab	464	SRR14448554	14857	G	T	0,99771	2021-03-03	United States
S_68_NA	S	68	SRR14448554	21764	A	-TACATG	0,996648	2021-03-03	United States
S_143_NA	S	143	SRR14448554	21990	T	-TTA	0,993902	2021-03-03	United States
S_501_Y	S	501	SRR14448554	23063	A	T	1	2021-03-03	United States
S_570_D	S	570	SRR14448554	23271	C	A	0,999314	2021-03-03	United States
S_614_G	S	614	SRR14448554	23403	A	G	1	2021-03-03	United States
S_681_H	S	681	SRR14448554	23604	C	A	1	2021-03-03	United States
S_716_I	S	716	SRR14448554	23709	C	T	1	2021-03-03	United States
S_982_A	S	982	SRR14448554	24506	T	G	0,997598	2021-03-03	United States
S_1118_H	S	1118	SRR14448554	24914	G	C	0,999348	2021-03-03	United States
ORF3a_107_H	ORF3a	107	SRR14448554	25711	T	C	0,988	2021-03-03	United States
ORF8_27_*	ORF8	27	SRR14448554	27972	C	T	1	2021-03-03	United States
ORF8_52_I	ORF8	52	SRR14448554	28048	G	T	1	2021-03-03	United States
ORF8_61_F	ORF8	61	SRR14448554	28075	G	T	1	2021-03-03	United States
ORF8_68_*	ORF8	68	SRR14448554	28095	A	T	0,99811	2021-03-03	United States
ORF8_73_C	ORF8	73	SRR14448554	28111	A	G	0,998333	2021-03-03	United States
N_3_H	N	3	SRR14448554	28280	G	C	0,997187	2021-03-03	United States
N_3_V	N	3	SRR14448554	28281	A	T	0,996255	2021-03-03	United States
N_3_E	N	3	SRR14448554	28282	T	A	0,997191	2021-03-03	United States
N_203_K	N	203	SRR14448554	28881	G	A	0,997497	2021-03-03	United States
N_204_R	N	204	SRR14448554	28883	G	C	0,997189	2021-03-03	United States
N_235_F	N	235	SRR14448554	28977	C	T	0,997505	2021-03-03	United States
ORF1ab_265_I	ORF1ab	265	SRR14448555	1059	C	T	0,999494	2021-03-02	United States
ORF1ab_580_F	ORF1ab	580	SRR14448555	2003	C	T	0,998464	2021-03-02	United States
ORF1ab_2361_K	ORF1ab	2361	SRR14448555	7348	T	A	0,999494	2021-03-02	United States
ORF1ab_2606_I	ORF1ab	2606	SRR14448555	8083	G	A	0,999322	2021-03-02	United States
ORF1ab_2967_I	ORF1ab	2967	SRR14448555	9165	C	T	0,997621	2021-03-02	United States
ORF1ab_3352_F	ORF1ab	3352	SRR14448555	10319	C	T	0,998655	2021-03-02	United States
ORF1ab_3603_NA	ORF1ab	3603	SRR14448555	11074	C	+T	0,0967283	2021-03-02	United States
ORF1ab_3606_NA	ORF1ab	3606	SRR14448555	11082	T	-G	0,0705128	2021-03-02	United States
ORF1ab_3606_F	ORF1ab	3606	SRR14448555	11083	G	T	0,999103	2021-03-02	United States
ORF1ab_4285_V	ORF1ab	4285	SRR14448555	13119	C	T	0,997985	2021-03-02	United States
ORF1ab_314_L	ORF1ab	314	SRR14448555	14408	C	T	1	2021-03-02	United States
ORF1ab_1555_I	ORF1ab	1555	SRR14448555	18131	C	T	0,998866	2021-03-02	United States
ORF1ab_1653_D	ORF1ab	1653	SRR14448555	18424	A	G	0,998363	2021-03-02	United States
ORF1ab_2197_S	ORF1ab	2197	SRR14448555	20056	G	A	0,996368	2021-03-02	United States
ORF1ab_2579_R	ORF1ab	2579	SRR14448555	21203	A	G	0,995313	2021-03-02	United States
ORF1ab_2613_C	ORF1ab	2613	SRR14448555	21304	C	T	0,996163	2021-03-02	United States
S_614_G	S	614	SRR14448555	23403	A	G	0,999611	2021-03-02	United States
ORF3a_57_H	ORF3a	57	SRR14448555	25563	G	T	0,997593	2021-03-02	United States
ORF3a_172_V	ORF3a	172	SRR14448555	25907	G	T	0,997014	2021-03-02	United States
ORF6_49_C	ORF6	49	SRR14448555	27347	A	G	0,996635	2021-03-02	United States
ORF8_24_L	ORF8	24	SRR14448555	27964	C	T	0,998062	2021-03-02	United States
N_67_S	N	67	SRR14448555	28472	C	T	1	2021-03-02	United States
N_199_L	N	199	SRR14448555	28869	C	T	0,997835	2021-03-02	United States
ORF1ab_1001_I	ORF1ab	1001	SRR14448556	3267	C	T	1	2021-03-03	United States
ORF1ab_1708_D	ORF1ab	1708	SRR14448556	5388	C	A	1	2021-03-03	United States
ORF1ab_2144_NA	ORF1ab	2144	SRR14448556	6696	C	+T	0,0826316	2021-03-03	United States
ORF1ab_2230_T	ORF1ab	2230	SRR14448556	6954	T	C	1	2021-03-03	United States
ORF1ab_2259_I	ORF1ab	2259	SRR14448556	7042	G	T	0,997038	2021-03-03	United States
ORF1ab_3674_NA	ORF1ab	3674	SRR14448556	11287	G	-TCTGGTTTT	0,995921	2021-03-03	United States
ORF1ab_218_L	ORF1ab	218	SRR14448556	14120	C	T	1	2021-03-03	United States
ORF1ab_314_L	ORF1ab	314	SRR14448556	14408	C	T	0,998182	2021-03-03	United States
S_68_NA	S	68	SRR14448556	21764	A	-TACATG	0,998566	2021-03-03	United States
S_143_NA	S	143	SRR14448556	21990	T	-TTA	0,984968	2021-03-03	United States
S_501_Y	S	501	SRR14448556	23063	A	T	1	2021-03-03	United States
S_570_D	S	570	SRR14448556	23271	C	A	1	2021-03-03	United States
S_614_G	S	614	SRR14448556	23403	A	G	0,998601	2021-03-03	United States
S_681_H	S	681	SRR14448556	23604	C	A	1	2021-03-03	United States
S_716_I	S	716	SRR14448556	23709	C	T	1	2021-03-03	United States
S_982_A	S	982	SRR14448556	24506	T	G	0,998729	2021-03-03	United States
S_1118_H	S	1118	SRR14448556	24914	G	C	1	2021-03-03	United States
ORF8_27_*	ORF8	27	SRR14448556	27972	C	T	1	2021-03-03	United States
ORF8_52_I	ORF8	52	SRR14448556	28048	G	T	1	2021-03-03	United States
ORF8_61_F	ORF8	61	SRR14448556	28075	G	T	1	2021-03-03	United States
ORF8_68_*	ORF8	68	SRR14448556	28095	A	T	1	2021-03-03	United States
ORF8_73_C	ORF8	73	SRR14448556	28111	A	G	1	2021-03-03	United States
N_3_H	N	3	SRR14448556	28280	G	C	1	2021-03-03	United States
N_3_V	N	3	SRR14448556	28281	A	T	1	2021-03-03	United States
N_3_E	N	3	SRR14448556	28282	T	A	1	2021-03-03	United States
N_203_K	N	203	SRR14448556	28881	G	A	1	2021-03-03	United States
N_204_R	N	204	SRR14448556	28883	G	C	1	2021-03-03	United States
N_235_F	N	235	SRR14448556	28977	C	T	0,99953	2021-03-03	United States
ORF1ab_1001_I	ORF1ab	1001	SRR14448557	3267	C	T	0,99791	2021-03-03	United States
ORF1ab_1708_D	ORF1ab	1708	SRR14448557	5388	C	A	0,996683	2021-03-03	United States
ORF1ab_2230_T	ORF1ab	2230	SRR14448557	6954	T	C	0,997027	2021-03-03	United States
ORF1ab_3674_NA	ORF1ab	3674	SRR14448557	11287	G	-TCTGGTTTT	0,994067	2021-03-03	United States
ORF1ab_218_L	ORF1ab	218	SRR14448557	14120	C	T	0,998397	2021-03-03	United States
ORF1ab_314_L	ORF1ab	314	SRR14448557	14408	C	T	1	2021-03-03	United States
ORF1ab_1975_S	ORF1ab	1975	SRR14448557	19390	C	T	0,996269	2021-03-03	United States
S_3_NA	S	3	SRR14448557	21569	G	+T	0,065445	2021-03-03	United States
S_5_F	S	5	SRR14448557	21575	C	T	0,997863	2021-03-03	United States
S_68_NA	S	68	SRR14448557	21764	A	-TACATG	0,991189	2021-03-03	United States
S_143_NA	S	143	SRR14448557	21990	T	-TTA	0,99102	2021-03-03	United States
S_501_Y	S	501	SRR14448557	23063	A	T	0,997452	2021-03-03	United States
S_570_D	S	570	SRR14448557	23271	C	A	0,998624	2021-03-03	United States
S_614_G	S	614	SRR14448557	23403	A	G	0,999108	2021-03-03	United States
S_681_H	S	681	SRR14448557	23604	C	A	0,998853	2021-03-03	United States
S_716_I	S	716	SRR14448557	23709	C	T	0,998848	2021-03-03	United States
S_982_A	S	982	SRR14448557	24506	T	G	0,997741	2021-03-03	United States
S_1118_H	S	1118	SRR14448557	24914	G	C	0,995748	2021-03-03	United States
ORF8_27_*	ORF8	27	SRR14448557	27972	C	T	0,998798	2021-03-03	United States
ORF8_52_I	ORF8	52	SRR14448557	28048	G	T	0,998814	2021-03-03	United States
ORF8_68_*	ORF8	68	SRR14448557	28095	A	T	0,998824	2021-03-03	United States
ORF8_73_C	ORF8	73	SRR14448557	28111	A	G	0,997367	2021-03-03	United States
N_3_H	N	3	SRR14448557	28280	G	C	0,998918	2021-03-03	United States
N_3_V	N	3	SRR14448557	28281	A	T	0,998375	2021-03-03	United States
N_3_E	N	3	SRR14448557	28282	T	A	0,998378	2021-03-03	United States
N_203_K	N	203	SRR14448557	28881	G	A	0,998165	2021-03-03	United States
N_204_R	N	204	SRR14448557	28883	G	C	0,998171	2021-03-03	United States
N_235_F	N	235	SRR14448557	28977	C	T	0,998651	2021-03-03	United States
N_243_C	N	243	SRR14448557	29000	G	T	0,996357	2021-03-03	United States
ORF1ab_112_S	ORF1ab	112	SRR14448558	599	G	A	0,994318	2021-03-02	United States
ORF1ab_265_I	ORF1ab	265	SRR14448558	1059	C	T	0,999515	2021-03-02	United States
ORF1ab_497_N	ORF1ab	497	SRR14448558	1756	A	T	0,99582	2021-03-02	United States
ORF1ab_659_V	ORF1ab	659	SRR14448558	2240	A	G	0,997644	2021-03-02	United States
ORF1ab_2018_S	ORF1ab	2018	SRR14448558	6317	C	T	0,996707	2021-03-02	United States
ORF1ab_2144_NA	ORF1ab	2144	SRR14448558	6696	C	+T	0,0930356	2021-03-02	United States
ORF1ab_2361_K	ORF1ab	2361	SRR14448558	7348	T	A	0,997974	2021-03-02	United States
ORF1ab_2606_I	ORF1ab	2606	SRR14448558	8083	G	A	0,998247	2021-03-02	United States
ORF1ab_3352_F	ORF1ab	3352	SRR14448558	10319	C	T	0,999517	2021-03-02	United States
ORF1ab_314_L	ORF1ab	314	SRR14448558	14408	C	T	0,999173	2021-03-02	United States
ORF1ab_1550_Y	ORF1ab	1550	SRR14448558	18115	C	T	0,996737	2021-03-02	United States
ORF1ab_1555_I	ORF1ab	1555	SRR14448558	18131	C	T	0,998359	2021-03-02	United States
ORF1ab_1653_D	ORF1ab	1653	SRR14448558	18424	A	G	1	2021-03-02	United States
ORF1ab_2613_C	ORF1ab	2613	SRR14448558	21304	C	T	0,998355	2021-03-02	United States
S_614_G	S	614	SRR14448558	23403	A	G	0,998001	2021-03-02	United States
S_677_H	S	677	SRR14448558	23593	G	T	0,994832	2021-03-02	United States
ORF3a_57_H	ORF3a	57	SRR14448558	25563	G	T	1	2021-03-02	United States
ORF3a_172_V	ORF3a	172	SRR14448558	25907	G	T	1	2021-03-02	United States
ORF8_24_L	ORF8	24	SRR14448558	27964	C	T	1	2021-03-02	United States
N_67_S	N	67	SRR14448558	28472	C	T	0,998276	2021-03-02	United States
N_199_L	N	199	SRR14448558	28869	C	T	1	2021-03-02	United States
N_260_NA	N	260	SRR14448558	29051	C	+A	0,0519417	2021-03-02	United States
ORF1ab_959_S	ORF1ab	959	SRR14448559	3140	C	T	0,998457	2021-03-03	United States
ORF1ab_990_L	ORF1ab	990	SRR14448559	3234	A	T	0,997037	2021-03-03	United States
ORF1ab_3255_I	ORF1ab	3255	SRR14448559	10029	C	T	0,98998	2021-03-03	United States
ORF1ab_3618_V	ORF1ab	3618	SRR14448559	11117	A	G	0,999275	2021-03-03	United States
ORF1ab_4175_I	ORF1ab	4175	SRR14448559	12789	C	T	0,998658	2021-03-03	United States
ORF1ab_314_L	ORF1ab	314	SRR14448559	14408	C	T	1	2021-03-03	United States
S_384_L	S	384	SRR14448559	22713	C	T	0,997991	2021-03-03	United States
S_478_K	S	478	SRR14448559	22995	C	A	0,998361	2021-03-03	United States
S_614_G	S	614	SRR14448559	23403	A	G	1	2021-03-03	United States
S_681_H	S	681	SRR14448559	23604	C	A	0,998205	2021-03-03	United States
S_732_A	S	732	SRR14448559	23756	A	G	0,996396	2021-03-03	United States
M_155_Y	M	155	SRR14448559	26985	C	T	0,998336	2021-03-03	United States
N_203_K	N	203	SRR14448559	28881	G	A	1	2021-03-03	United States
N_204_R	N	204	SRR14448559	28883	G	C	1	2021-03-03	United States
ORF1ab_265_I	ORF1ab	265	SRR14448560	1059	C	T	0,999469	2021-03-02	United States
ORF1ab_3352_F	ORF1ab	3352	SRR14448560	10319	C	T	1	2021-03-02	United States
ORF1ab_314_L	ORF1ab	314	SRR14448560	14408	C	T	1	2021-03-02	United States
ORF1ab_767_L	ORF1ab	767	SRR14448560	15766	G	T	0,995819	2021-03-02	United States
ORF1ab_1653_D	ORF1ab	1653	SRR14448560	18424	A	G	0,999113	2021-03-02	United States
ORF1ab_1691_L	ORF1ab	1691	SRR14448560	18538	G	T	0,997502	2021-03-02	United States
ORF1ab_2613_C	ORF1ab	2613	SRR14448560	21304	C	T	0,998395	2021-03-02	United States
S_520_S	S	520	SRR14448560	23120	G	T	0,997698	2021-03-02	United States
S_614_G	S	614	SRR14448560	23403	A	G	0,99962	2021-03-02	United States
ORF3a_57_H	ORF3a	57	SRR14448560	25563	G	T	0,99561	2021-03-02	United States
ORF3a_172_V	ORF3a	172	SRR14448560	25907	G	T	1	2021-03-02	United States
ORF3a_180_P	ORF3a	180	SRR14448560	25930	T	C	0,994002	2021-03-02	United States
ORF8_24_L	ORF8	24	SRR14448560	27964	C	T	1	2021-03-02	United States
N_67_S	N	67	SRR14448560	28472	C	T	1	2021-03-02	United States
N_199_L	N	199	SRR14448560	28869	C	T	1	2021-03-02	United States
N_260_NA	N	260	SRR14448560	29051	C	+A	0,063247	2021-03-02	United States
N_389_L	N	389	SRR14448560	29439	A	T	0,991625	2021-03-02	United States
ORF1ab_1001_I	ORF1ab	1001	SRR14448561	3267	C	T	0,99759	2021-03-03	United States
ORF1ab_1708_D	ORF1ab	1708	SRR14448561	5388	C	A	0,997167	2021-03-03	United States
ORF1ab_2144_NA	ORF1ab	2144	SRR14448561	6696	C	+T	0,0510046	2021-03-03	United States
ORF1ab_2230_T	ORF1ab	2230	SRR14448561	6954	T	C	0,992481	2021-03-03	United States
ORF1ab_3674_NA	ORF1ab	3674	SRR14448561	11287	G	-TCTGGTTTT	0,997018	2021-03-03	United States
ORF1ab_218_L	ORF1ab	218	SRR14448561	14120	C	T	0,995019	2021-03-03	United States
ORF1ab_314_L	ORF1ab	314	SRR14448561	14408	C	T	1	2021-03-03	United States
ORF1ab_1634_NA	ORF1ab	1634	SRR14448561	18368	G	+T	0,0585507	2021-03-03	United States
ORF1ab_1839_I	ORF1ab	1839	SRR14448561	18984	G	T	0,116748	2021-03-03	United States
ORF1ab_1975_S	ORF1ab	1975	SRR14448561	19390	C	T	0,989011	2021-03-03	United States
ORF1ab_2172_NA	ORF1ab	2172	SRR14448561	19983	C	+T	0,0701581	2021-03-03	United States
S_68_NA	S	68	SRR14448561	21764	A	-TACATG	0,974432	2021-03-03	United States
S_143_NA	S	143	SRR14448561	21990	T	-TTA	0,989397	2021-03-03	United States
S_501_Y	S	501	SRR14448561	23063	A	T	0,99678	2021-03-03	United States
S_570_D	S	570	SRR14448561	23271	C	A	0,997226	2021-03-03	United States
S_614_G	S	614	SRR14448561	23403	A	G	0,99961	2021-03-03	United States
S_681_H	S	681	SRR14448561	23604	C	A	0,998908	2021-03-03	United States
S_716_I	S	716	SRR14448561	23709	C	T	0,998891	2021-03-03	United States
S_982_A	S	982	SRR14448561	24506	T	G	0,996925	2021-03-03	United States
S_1118_H	S	1118	SRR14448561	24914	G	C	0,997643	2021-03-03	United States
ORF8_27_*	ORF8	27	SRR14448561	27972	C	T	0,986395	2021-03-03	United States
ORF8_52_I	ORF8	52	SRR14448561	28048	G	T	1	2021-03-03	United States
ORF8_68_*	ORF8	68	SRR14448561	28095	A	T	0,995633	2021-03-03	United States
ORF8_73_C	ORF8	73	SRR14448561	28111	A	G	0,99871	2021-03-03	United States
N_3_H	N	3	SRR14448561	28280	G	C	0,999316	2021-03-03	United States
N_3_V	N	3	SRR14448561	28281	A	T	0,999316	2021-03-03	United States
N_3_E	N	3	SRR14448561	28282	T	A	0,995578	2021-03-03	United States
N_203_K	N	203	SRR14448561	28881	G	A	0,998587	2021-03-03	United States
N_204_R	N	204	SRR14448561	28883	G	C	0,998591	2021-03-03	United States
N_235_F	N	235	SRR14448561	28977	C	T	0,998596	2021-03-03	United States
N_260_NA	N	260	SRR14448561	29051	C	+A	0,0767888	2021-03-03	United States
ORF1ab_265_I	ORF1ab	265	SRR14448562	1059	C	T	0,99639	2021-03-03	United States
ORF1ab_2144_NA	ORF1ab	2144	SRR14448562	6696	C	+T	0,0707071	2021-03-03	United States
ORF1ab_3352_F	ORF1ab	3352	SRR14448562	10319	C	T	0,994175	2021-03-03	United States
ORF1ab_3729_R	ORF1ab	3729	SRR14448562	11451	A	G	0,991946	2021-03-03	United States
ORF1ab_314_L	ORF1ab	314	SRR14448562	14408	C	T	1	2021-03-03	United States
ORF1ab_1653_D	ORF1ab	1653	SRR14448562	18424	A	G	0,99768	2021-03-03	United States
ORF1ab_1807_N	ORF1ab	1807	SRR14448562	18886	C	A	0,987013	2021-03-03	United States
ORF1ab_2613_S	ORF1ab	2613	SRR14448562	21304	C	A	0,991228	2021-03-03	United States
ORF1ab_2613_H	ORF1ab	2613	SRR14448562	21305	G	A	0,991254	2021-03-03	United States
S_614_G	S	614	SRR14448562	23403	A	G	0,998775	2021-03-03	United States
S_677_P	S	677	SRR14448562	23592	A	C	1	2021-03-03	United States
S_871_S	S	871	SRR14448562	24173	G	T	0,990291	2021-03-03	United States
ORF3a_57_H	ORF3a	57	SRR14448562	25563	G	T	0,998152	2021-03-03	United States
ORF3a_172_V	ORF3a	172	SRR14448562	25907	G	T	0,998549	2021-03-03	United States
ORF8_24_L	ORF8	24	SRR14448562	27964	C	T	1	2021-03-03	United States
N_67_S	N	67	SRR14448562	28472	C	T	0,988095	2021-03-03	United States
N_199_L	N	199	SRR14448562	28869	C	T	0,994802	2021-03-03	United States
N_210_I	N	210	SRR14448562	28903	G	T	0,994824	2021-03-03	United States
ORF1ab_959_S	ORF1ab	959	SRR14448563	3140	C	T	0,998308	2021-03-03	United States
ORF1ab_2522_F	ORF1ab	2522	SRR14448563	7829	G	T	0,994915	2021-03-03	United States
ORF1ab_3255_I	ORF1ab	3255	SRR14448563	10029	C	T	0,99661	2021-03-03	United States
ORF1ab_3618_V	ORF1ab	3618	SRR14448563	11117	A	G	1	2021-03-03	United States
ORF1ab_4175_I	ORF1ab	4175	SRR14448563	12789	C	T	0,995098	2021-03-03	United States
ORF1ab_314_L	ORF1ab	314	SRR14448563	14408	C	T	1	2021-03-03	United States
S_478_K	S	478	SRR14448563	22995	C	A	0,998367	2021-03-03	United States
S_614_G	S	614	SRR14448563	23403	A	G	0,999612	2021-03-03	United States
S_681_H	S	681	SRR14448563	23604	C	A	1	2021-03-03	United States
S_732_A	S	732	SRR14448563	23756	A	G	0,998485	2021-03-03	United States
ORF3a_18_S	ORF3a	18	SRR14448563	25444	G	A	1	2021-03-03	United States
N_203_K	N	203	SRR14448563	28881	G	A	0,998948	2021-03-03	United States
N_204_R	N	204	SRR14448563	28883	G	C	0,997549	2021-03-03	United States
ORF1ab_1001_I	ORF1ab	1001	SRR14448564	3267	C	T	0,997537	2021-03-02	United States
ORF1ab_1708_D	ORF1ab	1708	SRR14448564	5388	C	A	0,99791	2021-03-02	United States
ORF1ab_2230_T	ORF1ab	2230	SRR14448564	6954	T	C	0,999046	2021-03-02	United States
ORF1ab_2259_I	ORF1ab	2259	SRR14448564	7042	G	T	0,99952	2021-03-02	United States
ORF1ab_3674_NA	ORF1ab	3674	SRR14448564	11287	G	-TCTGGTTTT	0,994807	2021-03-02	United States
ORF1ab_218_L	ORF1ab	218	SRR14448564	14120	C	T	0,998082	2021-03-02	United States
ORF1ab_314_L	ORF1ab	314	SRR14448564	14408	C	T	1	2021-03-02	United States
S_68_NA	S	68	SRR14448564	21764	A	-TACATG	0,993869	2021-03-02	United States
S_143_NA	S	143	SRR14448564	21990	T	-TTA	0,990398	2021-03-02	United States
S_501_Y	S	501	SRR14448564	23063	A	T	0,997281	2021-03-02	United States
S_570_D	S	570	SRR14448564	23271	C	A	0,998441	2021-03-02	United States
S_614_G	S	614	SRR14448564	23403	A	G	1	2021-03-02	United States
S_681_H	S	681	SRR14448564	23604	C	A	1	2021-03-02	United States
S_716_I	S	716	SRR14448564	23709	C	T	0,997041	2021-03-02	United States
S_982_A	S	982	SRR14448564	24506	T	G	0,995904	2021-03-02	United States
S_1118_H	S	1118	SRR14448564	24914	G	C	0,994179	2021-03-02	United States
ORF8_27_*	ORF8	27	SRR14448564	27972	C	T	0,998039	2021-03-02	United States
ORF8_52_I	ORF8	52	SRR14448564	28048	G	T	0,998008	2021-03-02	United States
ORF8_61_F	ORF8	61	SRR14448564	28075	G	T	0,998024	2021-03-02	United States
ORF8_68_*	ORF8	68	SRR14448564	28095	A	T	0,998051	2021-03-02	United States
ORF8_73_C	ORF8	73	SRR14448564	28111	A	G	0,997712	2021-03-02	United States
ORF8_115_NA	ORF8	115	SRR14448564	28237	G	-TGT	0,988559	2021-03-02	United States
N_3_H	N	3	SRR14448564	28280	G	C	0,998185	2021-03-02	United States
N_3_V	N	3	SRR14448564	28281	A	T	0,998184	2021-03-02	United States
N_3_E	N	3	SRR14448564	28282	T	A	0,996973	2021-03-02	United States
N_203_K	N	203	SRR14448564	28881	G	A	0,996378	2021-03-02	United States
N_204_R	N	204	SRR14448564	28883	G	C	0,996383	2021-03-02	United States
N_235_F	N	235	SRR14448564	28977	C	T	0,995479	2021-03-02	United States
ORF1ab_254_NA	ORF1ab	254	SRR14448565	1026	C	+T	0,246106	2021-03-03	United States
ORF1ab_1001_I	ORF1ab	1001	SRR14448565	3267	C	T	1	2021-03-03	United States
ORF1ab_1598_NA	ORF1ab	1598	SRR14448565	5058	A	+T	0,369369	2021-03-03	United States
ORF1ab_1708_D	ORF1ab	1708	SRR14448565	5388	C	A	0,994652	2021-03-03	United States
ORF1ab_2230_T	ORF1ab	2230	SRR14448565	6954	T	C	1	2021-03-03	United States
ORF1ab_2504_H	ORF1ab	2504	SRR14448565	7775	T	C	0,139676	2021-03-03	United States
ORF1ab_2848_E	ORF1ab	2848	SRR14448565	8809	C	A	0,289256	2021-03-03	United States
ORF1ab_2855_NA	ORF1ab	2855	SRR14448565	8829	C	-TGCAGTCATAACAAGAG	0,0735931	2021-03-03	United States
ORF1ab_2861_NA	ORF1ab	2861	SRR14448565	8848	A	-GTGGGTTTTGTCGTGCCTGGTTT	0,141667	2021-03-03	United States
ORF1ab_2880_NA	ORF1ab	2880	SRR14448565	8905	C	+T	0,283333	2021-03-03	United States
ORF1ab_3069_NA	ORF1ab	3069	SRR14448565	9472	A	-G	0,231602	2021-03-03	United States
ORF1ab_3248_NA	ORF1ab	3248	SRR14448565	10007	G	+T	0,196923	2021-03-03	United States
ORF1ab_3346_NA	ORF1ab	3346	SRR14448565	10301	C	+A	0,238304	2021-03-03	United States
ORF1ab_3603_NA	ORF1ab	3603	SRR14448565	11074	C	+T	0,332494	2021-03-03	United States
ORF1ab_3674_NA	ORF1ab	3674	SRR14448565	11287	G	-TCTGGTTTT	1	2021-03-03	United States
ORF1ab_3966_R	ORF1ab	3966	SRR14448565	12162	A	G	0,994401	2021-03-03	United States
ORF1ab_147_F	ORF1ab	147	SRR14448565	13907	A	T	0,160061	2021-03-03	United States
ORF1ab_149_NA	ORF1ab	149	SRR14448565	13914	T	+A	0,158815	2021-03-03	United States
ORF1ab_287_NA	ORF1ab	287	SRR14448565	14327	C	+A	0,204138	2021-03-03	United States
ORF1ab_292_NA	ORF1ab	292	SRR14448565	14342	G	+T	0,168741	2021-03-03	United States
ORF1ab_314_L	ORF1ab	314	SRR14448565	14408	C	T	1	2021-03-03	United States
ORF1ab_333_NA	ORF1ab	333	SRR14448565	14464	G	+T	0,211957	2021-03-03	United States
ORF1ab_370_V	ORF1ab	370	SRR14448565	14576	C	T	0,10687	2021-03-03	United States
ORF1ab_405_NA	ORF1ab	405	SRR14448565	14681	A	+T	0,411224	2021-03-03	United States
ORF1ab_494_NA	ORF1ab	494	SRR14448565	14948	G	+T	0,121094	2021-03-03	United States
ORF1ab_518_NA	ORF1ab	518	SRR14448565	15019	C	+T	0,281581	2021-03-03	United States
ORF1ab_698_NA	ORF1ab	698	SRR14448565	15559	C	+T	0,230308	2021-03-03	United States
ORF1ab_864_NA	ORF1ab	864	SRR14448565	16059	T	+A	0,4847	2021-03-03	United States
ORF1ab_1028_NA	ORF1ab	1028	SRR14448565	16551	C	-T	0,265602	2021-03-03	United States
ORF1ab_1198_NA	ORF1ab	1198	SRR14448565	17059	C	+A	0,10575	2021-03-03	United States
ORF1ab_1213_NA	ORF1ab	1213	SRR14448565	17105	A	-T	0,0635504	2021-03-03	United States
ORF1ab_1351_F	ORF1ab	1351	SRR14448565	17518	C	T	0,204585	2021-03-03	United States
ORF1ab_1383_R	ORF1ab	1383	SRR14448565	17615	A	G	0,99942	2021-03-03	United States
ORF1ab_1483_NA	ORF1ab	1483	SRR14448565	17916	A	-T	0,3177	2021-03-03	United States
ORF1ab_1656_NA	ORF1ab	1656	SRR14448565	18434	A	+T	0,656171	2021-03-03	United States
ORF1ab_2308_NA	ORF1ab	2308	SRR14448565	20390	G	+T	0,258621	2021-03-03	United States
ORF1ab_2313_L	ORF1ab	2313	SRR14448565	20405	C	T	0,260331	2021-03-03	United States
ORF1ab_2548_P	ORF1ab	2548	SRR14448565	21109	A	C	0,0613233	2021-03-03	United States
ORF1ab_2557_R	ORF1ab	2557	SRR14448565	21137	A	G	1	2021-03-03	United States
ORF1ab_2585_V	ORF1ab	2585	SRR14448565	21221	C	T	0,334887	2021-03-03	United States
S_68_NA	S	68	SRR14448565	21764	A	-TACATG	1	2021-03-03	United States
S_143_NA	S	143	SRR14448565	21990	T	-TTA	0,990488	2021-03-03	United States
S_501_Y	S	501	SRR14448565	23063	A	T	1	2021-03-03	United States
S_570_D	S	570	SRR14448565	23271	C	A	1	2021-03-03	United States
S_614_G	S	614	SRR14448565	23403	A	G	0,999346	2021-03-03	United States
S_681_H	S	681	SRR14448565	23604	C	A	1	2021-03-03	United States
S_716_I	S	716	SRR14448565	23709	C	T	1	2021-03-03	United States
S_781_NA	S	781	SRR14448565	23903	G	+T	0,173087	2021-03-03	United States
S_982_A	S	982	SRR14448565	24506	T	G	1	2021-03-03	United States
S_1018_NA	S	1018	SRR14448565	24616	C	-AG	0,222654	2021-03-03	United States
S_1118_H	S	1118	SRR14448565	24914	G	C	1	2021-03-03	United States
S_1191_N	S	1191	SRR14448565	25135	G	T	0,992188	2021-03-03	United States
E_5_NA	E	5	SRR14448565	26257	G	+T	0,468641	2021-03-03	United States
ORF7a_64_NA	ORF7a	64	SRR14448565	27584	C	+T	0,387543	2021-03-03	United States
ORF7b_12_NA	ORF7b	12	SRR14448565	27791	C	+T	0,397213	2021-03-03	United States
ORF7b_27_NA	ORF7b	27	SRR14448565	27836	C	-T	0,0811232	2021-03-03	United States
ORF8_27_*	ORF8	27	SRR14448565	27972	C	T	1	2021-03-03	United States
ORF8_52_I	ORF8	52	SRR14448565	28048	G	T	1	2021-03-03	United States
ORF8_73_C	ORF8	73	SRR14448565	28111	A	G	0,998276	2021-03-03	United States
N_3_H	N	3	SRR14448565	28280	G	C	0,998051	2021-03-03	United States
N_3_V	N	3	SRR14448565	28281	A	T	0,998047	2021-03-03	United States
N_3_E	N	3	SRR14448565	28282	T	A	0,998047	2021-03-03	United States
N_197_P	N	197	SRR14448565	28862	T	C	0,623123	2021-03-03	United States
N_203_K	N	203	SRR14448565	28881	G	A	1	2021-03-03	United States
N_204_R	N	204	SRR14448565	28883	G	C	0,998507	2021-03-03	United States
N_235_F	N	235	SRR14448565	28977	C	T	1	2021-03-03	United States
N_260_NA	N	260	SRR14448565	29051	C	+A	0,309337	2021-03-03	United States
N_265_NA	N	265	SRR14448565	29066	A	-CT	0,141631	2021-03-03	United States
N_275_C	N	275	SRR14448565	29096	G	T	0,142238	2021-03-03	United States
N_306_NA	N	306	SRR14448565	29191	A	+T	0,0673938	2021-03-03	United States
N_344_NA	N	344	SRR14448565	29304	C	-A	0,171139	2021-03-03	United States
N_403_NA	N	403	SRR14448565	29481	T	-C	0,54709	2021-03-03	United States
ORF1ab_1001_I	ORF1ab	1001	SRR14448566	3267	C	T	0,995485	2021-03-03	United States
ORF1ab_1708_D	ORF1ab	1708	SRR14448566	5388	C	A	1	2021-03-03	United States
ORF1ab_2144_NA	ORF1ab	2144	SRR14448566	6696	C	+T	0,0726744	2021-03-03	United States
ORF1ab_2230_T	ORF1ab	2230	SRR14448566	6954	T	C	0,998175	2021-03-03	United States
ORF1ab_2615_I	ORF1ab	2615	SRR14448566	8109	C	T	0,0767544	2021-03-03	United States
ORF1ab_3143_V	ORF1ab	3143	SRR14448566	9693	C	T	0,992116	2021-03-03	United States
ORF1ab_3674_NA	ORF1ab	3674	SRR14448566	11287	G	-TCTGGTTTT	0,992325	2021-03-03	United States
ORF1ab_3768_NA	ORF1ab	3768	SRR14448566	11567	A	+T	0,0613098	2021-03-03	United States
ORF1ab_3985_H	ORF1ab	3985	SRR14448566	12218	A	C	0,068118	2021-03-03	United States
ORF1ab_314_L	ORF1ab	314	SRR14448566	14408	C	T	1	2021-03-03	United States
S_68_NA	S	68	SRR14448566	21764	A	-TACATG	0,991453	2021-03-03	United States
S_143_NA	S	143	SRR14448566	21990	T	-TTA	0,993321	2021-03-03	United States
S_494_P	S	494	SRR14448566	23042	T	C	0,997789	2021-03-03	United States
S_501_Y	S	501	SRR14448566	23063	A	T	1	2021-03-03	United States
S_570_D	S	570	SRR14448566	23271	C	A	1	2021-03-03	United States
S_614_G	S	614	SRR14448566	23403	A	G	0,999423	2021-03-03	United States
S_681_H	S	681	SRR14448566	23604	C	A	1	2021-03-03	United States
S_716_I	S	716	SRR14448566	23709	C	T	1	2021-03-03	United States
S_982_A	S	982	SRR14448566	24506	T	G	0,998305	2021-03-03	United States
S_1118_H	S	1118	SRR14448566	24914	G	C	1	2021-03-03	United States
S_1219_V	S	1219	SRR14448566	25218	G	T	0,994398	2021-03-03	United States
ORF3a_54_V	ORF3a	54	SRR14448566	25553	C	T	0,998893	2021-03-03	United States
ORF8_27_*	ORF8	27	SRR14448566	27972	C	T	1	2021-03-03	United States
ORF8_52_I	ORF8	52	SRR14448566	28048	G	T	1	2021-03-03	United States
ORF8_68_*	ORF8	68	SRR14448566	28095	A	T	1	2021-03-03	United States
ORF8_73_C	ORF8	73	SRR14448566	28111	A	G	0,999165	2021-03-03	United States
N_3_H	N	3	SRR14448566	28280	G	C	0,999606	2021-03-03	United States
N_3_V	N	3	SRR14448566	28281	A	T	1	2021-03-03	United States
N_3_E	N	3	SRR14448566	28282	T	A	1	2021-03-03	United States
N_203_K	N	203	SRR14448566	28881	G	A	1	2021-03-03	United States
N_204_R	N	204	SRR14448566	28883	G	C	1	2021-03-03	United States
N_235_F	N	235	SRR14448566	28977	C	T	0,999602	2021-03-03	United States
N_260_NA	N	260	SRR14448566	29051	C	+A	0,050626	2021-03-03	United States
ORF1ab_1001_I	ORF1ab	1001	SRR14448567	3267	C	T	1	2021-03-03	United States
ORF1ab_1708_D	ORF1ab	1708	SRR14448567	5388	C	A	1	2021-03-03	United States
ORF1ab_2144_NA	ORF1ab	2144	SRR14448567	6696	C	+T	0,0724299	2021-03-03	United States
ORF1ab_2230_T	ORF1ab	2230	SRR14448567	6954	T	C	1	2021-03-03	United States
ORF1ab_2259_I	ORF1ab	2259	SRR14448567	7042	G	T	1	2021-03-03	United States
ORF1ab_2794_Y	ORF1ab	2794	SRR14448567	8645	C	T	0,995879	2021-03-03	United States
ORF1ab_3674_NA	ORF1ab	3674	SRR14448567	11287	G	-TCTGGTTTT	0,99393	2021-03-03	United States
ORF1ab_3779_T	ORF1ab	3779	SRR14448567	11601	T	C	0,995331	2021-03-03	United States
ORF1ab_17_I	ORF1ab	17	SRR14448567	13517	C	T	1	2021-03-03	United States
ORF1ab_218_L	ORF1ab	218	SRR14448567	14120	C	T	0,998995	2021-03-03	United States
ORF1ab_314_L	ORF1ab	314	SRR14448567	14408	C	T	1	2021-03-03	United States
S_68_NA	S	68	SRR14448567	21764	A	-TACATG	1	2021-03-03	United States
S_143_NA	S	143	SRR14448567	21990	T	-TTA	0,996774	2021-03-03	United States
S_501_Y	S	501	SRR14448567	23063	A	T	0,99871	2021-03-03	United States
S_570_D	S	570	SRR14448567	23271	C	A	0,999093	2021-03-03	United States
S_614_G	S	614	SRR14448567	23403	A	G	0,99911	2021-03-03	United States
S_681_H	S	681	SRR14448567	23604	C	A	1	2021-03-03	United States
S_716_I	S	716	SRR14448567	23709	C	T	1	2021-03-03	United States
S_982_A	S	982	SRR14448567	24506	T	G	1	2021-03-03	United States
S_1118_H	S	1118	SRR14448567	24914	G	C	1	2021-03-03	United States
ORF8_27_*	ORF8	27	SRR14448567	27972	C	T	1	2021-03-03	United States
ORF8_52_I	ORF8	52	SRR14448567	28048	G	T	1	2021-03-03	United States
ORF8_61_F	ORF8	61	SRR14448567	28075	G	T	1	2021-03-03	United States
ORF8_68_*	ORF8	68	SRR14448567	28095	A	T	0,995349	2021-03-03	United States
ORF8_73_C	ORF8	73	SRR14448567	28111	A	G	0,998695	2021-03-03	United States
N_3_H	N	3	SRR14448567	28280	G	C	0,998795	2021-03-03	United States
N_3_V	N	3	SRR14448567	28281	A	T	1	2021-03-03	United States
N_3_E	N	3	SRR14448567	28282	T	A	0,998795	2021-03-03	United States
N_203_K	N	203	SRR14448567	28881	G	A	1	2021-03-03	United States
N_204_R	N	204	SRR14448567	28883	G	C	0,999216	2021-03-03	United States
N_235_F	N	235	SRR14448567	28977	C	T	0,999219	2021-03-03	United States
ORF1ab_665_I	ORF1ab	665	SRR14448568	2258	G	A	1	2021-03-02	United States
ORF1ab_684_N	ORF1ab	684	SRR14448568	2317	A	T	0,998028	2021-03-02	United States
ORF1ab_1295_F	ORF1ab	1295	SRR14448568	4148	G	T	1	2021-03-02	United States
ORF1ab_2059_R	ORF1ab	2059	SRR14448568	6441	A	G	1	2021-03-02	United States
ORF1ab_2980_G	ORF1ab	2980	SRR14448568	9204	A	G	0,999341	2021-03-02	United States
ORF1ab_3657_V	ORF1ab	3657	SRR14448568	11235	C	T	0,998913	2021-03-02	United States
ORF1ab_314_L	ORF1ab	314	SRR14448568	14408	C	T	1	2021-03-02	United States
S_614_G	S	614	SRR14448568	23403	A	G	0,999306	2021-03-02	United States
ORF8_4_F	ORF8	4	SRR14448568	27903	C	T	1	2021-03-02	United States
ORF8_26_I	ORF8	26	SRR14448568	27970	C	T	1	2021-03-02	United States
N_194_L	N	194	SRR14448568	28854	C	T	0,999327	2021-03-02	United States
N_371_Y	N	371	SRR14448568	29384	G	T	1	2021-03-02	United States
N_391_I	N	391	SRR14448568	29445	C	T	1	2021-03-02	United States
ORF1ab_959_S	ORF1ab	959	SRR14448569	3140	C	T	0,995062	2021-03-03	United States
ORF1ab_1220_S	ORF1ab	1220	SRR14448569	3923	C	T	0,995662	2021-03-03	United States
ORF1ab_2144_NA	ORF1ab	2144	SRR14448569	6696	C	+T	0,0759963	2021-03-03	United States
ORF1ab_3255_I	ORF1ab	3255	SRR14448569	10029	C	T	1	2021-03-03	United States
ORF1ab_3618_V	ORF1ab	3618	SRR14448569	11117	A	G	0,992436	2021-03-03	United States
ORF1ab_4175_I	ORF1ab	4175	SRR14448569	12789	C	T	0,995984	2021-03-03	United States
ORF1ab_314_L	ORF1ab	314	SRR14448569	14408	C	T	1	2021-03-03	United States
ORF1ab_2070_H	ORF1ab	2070	SRR14448569	19677	G	T	0,993569	2021-03-03	United States
S_478_K	S	478	SRR14448569	22995	C	A	0,997047	2021-03-03	United States
S_614_G	S	614	SRR14448569	23403	A	G	1	2021-03-03	United States
S_681_H	S	681	SRR14448569	23604	C	A	0,997423	2021-03-03	United States
S_732_A	S	732	SRR14448569	23756	A	G	0,997409	2021-03-03	United States
S_1118_Y	S	1118	SRR14448569	24914	G	T	0,995246	2021-03-03	United States
ORF3a_104_L	ORF3a	104	SRR14448569	25703	C	T	0,102778	2021-03-03	United States
ORF3a_224_V	ORF3a	224	SRR14448569	26063	G	T	0,995536	2021-03-03	United States
N_203_K	N	203	SRR14448569	28881	G	A	0,995595	2021-03-03	United States
N_204_R	N	204	SRR14448569	28883	G	C	0,994512	2021-03-03	United States
ORF1ab_1378_I	ORF1ab	1378	SRR14448570	4399	G	T	0,98941	2021-03-03	United States
ORF1ab_2144_NA	ORF1ab	2144	SRR14448570	6696	C	+T	0,0631579	2021-03-03	United States
ORF1ab_2554_V	ORF1ab	2554	SRR14448570	7926	C	T	0,988235	2021-03-03	United States
ORF1ab_3729_K	ORF1ab	3729	SRR14448570	11450	C	A	0,998292	2021-03-03	United States
ORF1ab_82_R	ORF1ab	82	SRR14448570	13712	A	G	0,996119	2021-03-03	United States
ORF1ab_314_L	ORF1ab	314	SRR14448570	14408	C	T	1	2021-03-03	United States
S_614_G	S	614	SRR14448570	23403	A	G	0,998921	2021-03-03	United States
S_627_E	S	627	SRR14448570	23443	T	G	0,995708	2021-03-03	United States
S_732_A	S	732	SRR14448570	23756	A	G	0,989637	2021-03-03	United States
N_203_K	N	203	SRR14448570	28881	G	A	0,993341	2021-03-03	United States
N_204_R	N	204	SRR14448570	28883	G	C	0,994457	2021-03-03	United States
ORF10_28_V	ORF10	28	SRR14448570	29640	C	T	0,994131	2021-03-03	United States
ORF1ab_265_I	ORF1ab	265	SRR14448571	1059	C	T	1	2021-03-03	United States
ORF1ab_2144_NA	ORF1ab	2144	SRR14448571	6696	C	+T	0,0742115	2021-03-03	United States
ORF1ab_3352_F	ORF1ab	3352	SRR14448571	10319	C	T	0,996973	2021-03-03	United States
ORF1ab_314_L	ORF1ab	314	SRR14448571	14408	C	T	0,997849	2021-03-03	United States
ORF1ab_767_L	ORF1ab	767	SRR14448571	15766	G	T	0,995531	2021-03-03	United States
ORF1ab_1653_D	ORF1ab	1653	SRR14448571	18424	A	G	0,998563	2021-03-03	United States
ORF1ab_1691_L	ORF1ab	1691	SRR14448571	18538	G	T	0,998654	2021-03-03	United States
ORF1ab_2613_C	ORF1ab	2613	SRR14448571	21304	C	T	0,99777	2021-03-03	United States
S_520_S	S	520	SRR14448571	23120	G	T	0,997586	2021-03-03	United States
S_614_G	S	614	SRR14448571	23403	A	G	1	2021-03-03	United States
ORF3a_57_H	ORF3a	57	SRR14448571	25563	G	T	0,994145	2021-03-03	United States
ORF3a_172_V	ORF3a	172	SRR14448571	25907	G	T	0,988911	2021-03-03	United States
ORF3a_180_P	ORF3a	180	SRR14448571	25930	T	C	0,996335	2021-03-03	United States
ORF7b_31_L	ORF7b	31	SRR14448571	27847	C	T	0,986047	2021-03-03	United States
ORF8_24_L	ORF8	24	SRR14448571	27964	C	T	1	2021-03-03	United States
N_67_S	N	67	SRR14448571	28472	C	T	1	2021-03-03	United States
N_199_L	N	199	SRR14448571	28869	C	T	0,996675	2021-03-03	United States
N_221_F	N	221	SRR14448571	28936	G	T	0,996593	2021-03-03	United States
N_389_L	N	389	SRR14448571	29439	A	T	0,997038	2021-03-03	United States
ORF1ab_33_E	ORF1ab	33	SRR14448572	364	C	A	0,997607	2021-03-03	United States
ORF1ab_224_I	ORF1ab	224	SRR14448572	936	C	T	0,999154	2021-03-03	United States
ORF1ab_959_S	ORF1ab	959	SRR14448572	3140	C	T	0,997859	2021-03-03	United States
ORF1ab_2144_NA	ORF1ab	2144	SRR14448572	6696	C	+T	0,0542202	2021-03-03	United States
ORF1ab_3255_I	ORF1ab	3255	SRR14448572	10029	C	T	0,995381	2021-03-03	United States
ORF1ab_3618_V	ORF1ab	3618	SRR14448572	11117	A	G	0,999446	2021-03-03	United States
ORF1ab_4175_I	ORF1ab	4175	SRR14448572	12789	C	T	0,999175	2021-03-03	United States
ORF1ab_314_L	ORF1ab	314	SRR14448572	14408	C	T	0,999341	2021-03-03	United States
ORF1ab_833_NA	ORF1ab	833	SRR14448572	15965	G	+T	0,113231	2021-03-03	United States
ORF1ab_1634_NA	ORF1ab	1634	SRR14448572	18368	G	+T	0,0750536	2021-03-03	United States
ORF1ab_1922_NA	ORF1ab	1922	SRR14448572	19231	G	+T	0,0536913	2021-03-03	United States
S_478_K	S	478	SRR14448572	22995	C	A	0,999163	2021-03-03	United States
S_614_G	S	614	SRR14448572	23403	A	G	0,999573	2021-03-03	United States
S_681_H	S	681	SRR14448572	23604	C	A	0,998899	2021-03-03	United States
S_732_A	S	732	SRR14448572	23756	A	G	0,998888	2021-03-03	United States
N_43_NA	N	43	SRR14448572	28400	C	+A	0,0608365	2021-03-03	United States
N_203_K	N	203	SRR14448572	28881	G	A	0,996403	2021-03-03	United States
N_204_R	N	204	SRR14448572	28883	G	C	0,996409	2021-03-03	United States
N_260_NA	N	260	SRR14448572	29051	C	+A	0,110196	2021-03-03	United States
ORF1ab_265_I	ORF1ab	265	SRR14448573	1059	C	T	1	2021-03-03	United States
ORF1ab_3352_F	ORF1ab	3352	SRR14448573	10319	C	T	0,994505	2021-03-03	United States
ORF1ab_314_L	ORF1ab	314	SRR14448573	14408	C	T	1	2021-03-03	United States
ORF1ab_767_L	ORF1ab	767	SRR14448573	15766	G	T	0,989761	2021-03-03	United States
ORF1ab_1653_D	ORF1ab	1653	SRR14448573	18424	A	G	1	2021-03-03	United States
ORF1ab_1691_L	ORF1ab	1691	SRR14448573	18538	G	T	1	2021-03-03	United States
ORF1ab_2613_C	ORF1ab	2613	SRR14448573	21304	C	T	1	2021-03-03	United States
S_520_S	S	520	SRR14448573	23120	G	T	0,995114	2021-03-03	United States
S_614_G	S	614	SRR14448573	23403	A	G	1	2021-03-03	United States
ORF3a_57_H	ORF3a	57	SRR14448573	25563	G	T	0,999237	2021-03-03	United States
ORF3a_172_V	ORF3a	172	SRR14448573	25907	G	T	0,994521	2021-03-03	United States
ORF3a_180_P	ORF3a	180	SRR14448573	25930	T	C	0,992658	2021-03-03	United States
ORF7a_120_I	ORF7a	120	SRR14448573	27752	C	T	0,95098	2021-03-03	United States
ORF8_24_L	ORF8	24	SRR14448573	27964	C	T	0,995283	2021-03-03	United States
N_67_S	N	67	SRR14448573	28472	C	T	1	2021-03-03	United States
N_199_L	N	199	SRR14448573	28869	C	T	0,999178	2021-03-03	United States
N_389_L	N	389	SRR14448573	29439	A	T	0,987234	2021-03-03	United States
ORF1ab_1001_I	ORF1ab	1001	SRR14448574	3267	C	T	0,994019	2021-03-03	United States
ORF1ab_1708_D	ORF1ab	1708	SRR14448574	5388	C	A	0,998523	2021-03-03	United States
ORF1ab_2144_NA	ORF1ab	2144	SRR14448574	6696	C	+T	0,0814365	2021-03-03	United States
ORF1ab_2230_T	ORF1ab	2230	SRR14448574	6954	T	C	0,999593	2021-03-03	United States
ORF1ab_3674_NA	ORF1ab	3674	SRR14448574	11287	G	-TCTGGTTTT	0,987243	2021-03-03	United States
ORF1ab_218_L	ORF1ab	218	SRR14448574	14120	C	T	0,998915	2021-03-03	United States
ORF1ab_314_L	ORF1ab	314	SRR14448574	14408	C	T	1	2021-03-03	United States
ORF1ab_1975_S	ORF1ab	1975	SRR14448574	19390	C	T	0,998512	2021-03-03	United States
S_68_NA	S	68	SRR14448574	21764	A	-TACATG	0,990311	2021-03-03	United States
S_143_NA	S	143	SRR14448574	21990	T	-TTA	0,987535	2021-03-03	United States
S_501_Y	S	501	SRR14448574	23063	A	T	0,997822	2021-03-03	United States
S_570_D	S	570	SRR14448574	23271	C	A	0,99702	2021-03-03	United States
S_614_G	S	614	SRR14448574	23403	A	G	0,99876	2021-03-03	United States
S_681_H	S	681	SRR14448574	23604	C	A	1	2021-03-03	United States
S_716_I	S	716	SRR14448574	23709	C	T	1	2021-03-03	United States
S_982_A	S	982	SRR14448574	24506	T	G	0,995765	2021-03-03	United States
S_1118_H	S	1118	SRR14448574	24914	G	C	0,996788	2021-03-03	United States
ORF8_27_*	ORF8	27	SRR14448574	27972	C	T	0,998252	2021-03-03	United States
ORF8_52_I	ORF8	52	SRR14448574	28048	G	T	0,998261	2021-03-03	United States
ORF8_68_*	ORF8	68	SRR14448574	28095	A	T	0,998279	2021-03-03	United States
ORF8_73_C	ORF8	73	SRR14448574	28111	A	G	0,996577	2021-03-03	United States
N_3_H	N	3	SRR14448574	28280	G	C	0,997535	2021-03-03	United States
N_3_V	N	3	SRR14448574	28281	A	T	0,997541	2021-03-03	United States
N_3_E	N	3	SRR14448574	28282	T	A	0,99754	2021-03-03	United States
N_203_K	N	203	SRR14448574	28881	G	A	0,998485	2021-03-03	United States
N_204_R	N	204	SRR14448574	28883	G	C	0,997479	2021-03-03	United States
N_235_F	N	235	SRR14448574	28977	C	T	0,998998	2021-03-03	United States
ORF1ab_1001_I	ORF1ab	1001	SRR14448575	3267	C	T	1	2021-03-03	United States
ORF1ab_1708_D	ORF1ab	1708	SRR14448575	5388	C	A	0,998185	2021-03-03	United States
ORF1ab_1921_S	ORF1ab	1921	SRR14448575	6026	C	T	0,998201	2021-03-03	United States
ORF1ab_2079_S	ORF1ab	2079	SRR14448575	6500	C	T	0,0927835	2021-03-03	United States
ORF1ab_2144_NA	ORF1ab	2144	SRR14448575	6696	C	+T	0,0912459	2021-03-03	United States
ORF1ab_2230_T	ORF1ab	2230	SRR14448575	6954	T	C	0,997969	2021-03-03	United States
ORF1ab_2259_I	ORF1ab	2259	SRR14448575	7042	G	T	0,997448	2021-03-03	United States
ORF1ab_3674_NA	ORF1ab	3674	SRR14448575	11287	G	-TCTGGTTTT	0,985369	2021-03-03	United States
ORF1ab_218_L	ORF1ab	218	SRR14448575	14120	C	T	0,996817	2021-03-03	United States
ORF1ab_314_L	ORF1ab	314	SRR14448575	14408	C	T	0,997139	2021-03-03	United States
ORF1ab_833_NA	ORF1ab	833	SRR14448575	15965	G	+T	0,0873891	2021-03-03	United States
S_68_NA	S	68	SRR14448575	21764	A	-TACATG	0,998375	2021-03-03	United States
S_143_NA	S	143	SRR14448575	21990	T	-TTA	0,984912	2021-03-03	United States
S_501_Y	S	501	SRR14448575	23063	A	T	0,998794	2021-03-03	United States
S_570_D	S	570	SRR14448575	23271	C	A	0,996823	2021-03-03	United States
S_614_G	S	614	SRR14448575	23403	A	G	0,998771	2021-03-03	United States
S_681_H	S	681	SRR14448575	23604	C	A	1	2021-03-03	United States
S_716_I	S	716	SRR14448575	23709	C	T	1	2021-03-03	United States
S_982_A	S	982	SRR14448575	24506	T	G	0,995413	2021-03-03	United States
S_1118_H	S	1118	SRR14448575	24914	G	C	0,997785	2021-03-03	United States
ORF8_27_*	ORF8	27	SRR14448575	27972	C	T	0,998239	2021-03-03	United States
ORF8_52_I	ORF8	52	SRR14448575	28048	G	T	1	2021-03-03	United States
ORF8_61_F	ORF8	61	SRR14448575	28075	G	T	1	2021-03-03	United States
ORF8_68_*	ORF8	68	SRR14448575	28095	A	T	0,998258	2021-03-03	United States
ORF8_73_C	ORF8	73	SRR14448575	28111	A	G	0,998573	2021-03-03	United States
N_3_H	N	3	SRR14448575	28280	G	C	0,996633	2021-03-03	United States
N_3_V	N	3	SRR14448575	28281	A	T	0,996627	2021-03-03	United States
N_3_E	N	3	SRR14448575	28282	T	A	0,994113	2021-03-03	United States
N_203_K	N	203	SRR14448575	28881	G	A	0,996203	2021-03-03	United States
N_204_R	N	204	SRR14448575	28883	G	C	0,99697	2021-03-03	United States
N_235_F	N	235	SRR14448575	28977	C	T	0,997739	2021-03-03	United States
N_260_NA	N	260	SRR14448575	29051	C	+A	0,0921986	2021-03-03	United States
ORF1ab_959_S	ORF1ab	959	SRR14448576	3140	C	T	1	2021-03-02	United States
ORF1ab_2123_V	ORF1ab	2123	SRR14448576	6633	C	T	0,0504032	2021-03-02	United States
ORF1ab_2144_NA	ORF1ab	2144	SRR14448576	6696	C	+T	0,0796875	2021-03-02	United States
ORF1ab_3255_I	ORF1ab	3255	SRR14448576	10029	C	T	1	2021-03-02	United States
ORF1ab_3454_V	ORF1ab	3454	SRR14448576	10626	C	T	0,121483	2021-03-02	United States
ORF1ab_3618_V	ORF1ab	3618	SRR14448576	11117	A	G	0,999413	2021-03-02	United States
ORF1ab_3678_R	ORF1ab	3678	SRR14448576	11298	A	G	0,999438	2021-03-02	United States
ORF1ab_4175_I	ORF1ab	4175	SRR14448576	12789	C	T	0,996579	2021-03-02	United States
ORF1ab_314_L	ORF1ab	314	SRR14448576	14408	C	T	1	2021-03-02	United States
ORF1ab_833_NA	ORF1ab	833	SRR14448576	15965	G	+T	0,050252	2021-03-02	United States
ORF1ab_1634_NA	ORF1ab	1634	SRR14448576	18368	G	+T	0,0517343	2021-03-02	United States
ORF1ab_1681_F	ORF1ab	1681	SRR14448576	18508	C	T	0,0948733	2021-03-02	United States
S_478_K	S	478	SRR14448576	22995	C	A	0,99609	2021-03-02	United States
S_614_G	S	614	SRR14448576	23403	A	G	0,998439	2021-03-02	United States
S_681_H	S	681	SRR14448576	23604	C	A	0,998718	2021-03-02	United States
S_732_A	S	732	SRR14448576	23756	A	G	0,998703	2021-03-02	United States
E_68_F	E	68	SRR14448576	26447	C	T	0,113596	2021-03-02	United States
M_2_T	M	2	SRR14448576	26526	G	A	0,999435	2021-03-02	United States
N_203_K	N	203	SRR14448576	28881	G	A	0,997315	2021-03-02	United States
N_204_R	N	204	SRR14448576	28883	G	C	0,997325	2021-03-02	United States
N_418_H	N	418	SRR14448576	29527	G	T	0,995196	2021-03-02	United States
ORF10_30_L	ORF10	30	SRR14448576	29645	G	T	0,996013	2021-03-02	United States
ORF1ab_82_NA	ORF1ab	82	SRR14448578	509	G	-GTCATGTTA	0,993577	2021-03-02	United States
ORF1ab_1001_I	ORF1ab	1001	SRR14448578	3267	C	T	0,996279	2021-03-02	United States
ORF1ab_1708_D	ORF1ab	1708	SRR14448578	5388	C	A	1	2021-03-02	United States
ORF1ab_2144_NA	ORF1ab	2144	SRR14448578	6696	C	+T	0,0959153	2021-03-02	United States
ORF1ab_2230_T	ORF1ab	2230	SRR14448578	6954	T	C	0,998817	2021-03-02	United States
ORF1ab_2259_I	ORF1ab	2259	SRR14448578	7042	G	T	0,998816	2021-03-02	United States
ORF1ab_3674_NA	ORF1ab	3674	SRR14448578	11287	G	-TCTGGTTTT	0,988626	2021-03-02	United States
ORF1ab_4120_S	ORF1ab	4120	SRR14448578	12623	C	T	0,997506	2021-03-02	United States
ORF1ab_218_L	ORF1ab	218	SRR14448578	14120	C	T	0,997254	2021-03-02	United States
ORF1ab_314_L	ORF1ab	314	SRR14448578	14408	C	T	1	2021-03-02	United States
ORF1ab_833_NA	ORF1ab	833	SRR14448578	15965	G	+T	0,0723192	2021-03-02	United States
S_68_NA	S	68	SRR14448578	21764	A	-TACATG	0,995205	2021-03-02	United States
S_112_L	S	112	SRR14448578	21897	C	T	0,999444	2021-03-02	United States
S_143_NA	S	143	SRR14448578	21990	T	-TTA	0,981997	2021-03-02	United States
S_501_Y	S	501	SRR14448578	23063	A	T	0,99704	2021-03-02	United States
S_570_D	S	570	SRR14448578	23271	C	A	0,998835	2021-03-02	United States
S_614_G	S	614	SRR14448578	23403	A	G	0,999244	2021-03-02	United States
S_681_H	S	681	SRR14448578	23604	C	A	0,998888	2021-03-02	United States
S_716_I	S	716	SRR14448578	23709	C	T	0,994363	2021-03-02	United States
S_982_A	S	982	SRR14448578	24506	T	G	0,996513	2021-03-02	United States
S_1118_H	S	1118	SRR14448578	24914	G	C	0,999346	2021-03-02	United States
ORF8_27_*	ORF8	27	SRR14448578	27972	C	T	0,997159	2021-03-02	United States
ORF8_52_I	ORF8	52	SRR14448578	28048	G	T	0,998106	2021-03-02	United States
ORF8_61_F	ORF8	61	SRR14448578	28075	G	T	0,998117	2021-03-02	United States
ORF8_68_*	ORF8	68	SRR14448578	28095	A	T	0,998131	2021-03-02	United States
ORF8_73_C	ORF8	73	SRR14448578	28111	A	G	0,998502	2021-03-02	United States
N_3_H	N	3	SRR14448578	28280	G	C	0,998853	2021-03-02	United States
N_3_V	N	3	SRR14448578	28281	A	T	0,999138	2021-03-02	United States
N_3_E	N	3	SRR14448578	28282	T	A	0,998562	2021-03-02	United States
N_203_K	N	203	SRR14448578	28881	G	A	0,999315	2021-03-02	United States
N_204_R	N	204	SRR14448578	28883	G	C	1	2021-03-02	United States
N_235_F	N	235	SRR14448578	28977	C	T	0,997657	2021-03-02	United States
N_260_NA	N	260	SRR14448578	29051	C	+A	0,0572	2021-03-02	United States
ORF1ab_913_D	ORF1ab	913	SRR14448579	3004	G	T	0,999106	2021-02-27	United States
ORF1ab_1001_I	ORF1ab	1001	SRR14448579	3267	C	T	0,999257	2021-02-27	United States
ORF1ab_1708_D	ORF1ab	1708	SRR14448579	5388	C	A	1	2021-02-27	United States
ORF1ab_2230_T	ORF1ab	2230	SRR14448579	6954	T	C	1	2021-02-27	United States
ORF1ab_2259_I	ORF1ab	2259	SRR14448579	7042	G	T	1	2021-02-27	United States
ORF1ab_3674_NA	ORF1ab	3674	SRR14448579	11287	G	-TCTGGTTTT	0,998939	2021-02-27	United States
ORF1ab_218_L	ORF1ab	218	SRR14448579	14120	C	T	1	2021-02-27	United States
ORF1ab_314_L	ORF1ab	314	SRR14448579	14408	C	T	1	2021-02-27	United States
S_68_NA	S	68	SRR14448579	21764	A	-TACATG	0,988314	2021-02-27	United States
S_143_NA	S	143	SRR14448579	21990	T	-TTA	0,993333	2021-02-27	United States
S_501_Y	S	501	SRR14448579	23063	A	T	0,999324	2021-02-27	United States
S_570_D	S	570	SRR14448579	23271	C	A	0,999605	2021-02-27	United States
S_614_G	S	614	SRR14448579	23403	A	G	0,998445	2021-02-27	United States
S_681_H	S	681	SRR14448579	23604	C	A	0,999308	2021-02-27	United States
S_716_I	S	716	SRR14448579	23709	C	T	1	2021-02-27	United States
S_982_A	S	982	SRR14448579	24506	T	G	0,996567	2021-02-27	United States
S_1118_H	S	1118	SRR14448579	24914	G	C	1	2021-02-27	United States
ORF8_27_*	ORF8	27	SRR14448579	27972	C	T	0,999373	2021-02-27	United States
ORF8_41_V	ORF8	41	SRR14448579	28014	T	G	0,998127	2021-02-27	United States
ORF8_52_I	ORF8	52	SRR14448579	28048	G	T	1	2021-02-27	United States
ORF8_68_*	ORF8	68	SRR14448579	28095	A	T	0,998129	2021-02-27	United States
ORF8_73_C	ORF8	73	SRR14448579	28111	A	G	0,999712	2021-02-27	United States
N_3_H	N	3	SRR14448579	28280	G	C	0,999029	2021-02-27	United States
N_3_V	N	3	SRR14448579	28281	A	T	0,999272	2021-02-27	United States
N_3_E	N	3	SRR14448579	28282	T	A	0,999273	2021-02-27	United States
N_203_K	N	203	SRR14448579	28881	G	A	0,999658	2021-02-27	United States
N_204_R	N	204	SRR14448579	28883	G	C	0,999658	2021-02-27	United States
N_235_F	N	235	SRR14448579	28977	C	T	0,999656	2021-02-27	United States
ORF1ab_45_Y	ORF1ab	45	SRR14448580	398	C	T	1	2021-02-25	United States
ORF1ab_265_I	ORF1ab	265	SRR14448580	1059	C	T	0,998841	2021-02-25	United States
ORF1ab_1640_L	ORF1ab	1640	SRR14448580	5184	C	T	1	2021-02-25	United States
ORF1ab_1946_S	ORF1ab	1946	SRR14448580	6101	G	A	0,997147	2021-02-25	United States
ORF1ab_2144_NA	ORF1ab	2144	SRR14448580	6696	C	+T	0,103247	2021-02-25	United States
ORF1ab_3201_P	ORF1ab	3201	SRR14448580	9867	T	C	1	2021-02-25	United States
ORF1ab_3674_NA	ORF1ab	3674	SRR14448580	11287	G	-TCTGGTTTT	0,995717	2021-02-25	United States
ORF1ab_314_L	ORF1ab	314	SRR14448580	14408	C	T	0,998328	2021-02-25	United States
ORF1ab_833_NA	ORF1ab	833	SRR14448580	15965	G	+T	0,0569745	2021-02-25	United States
ORF1ab_1011_H	ORF1ab	1011	SRR14448580	16500	A	C	1	2021-02-25	United States
ORF1ab_1555_I	ORF1ab	1555	SRR14448580	18131	C	T	1	2021-02-25	United States
S_3_NA	S	3	SRR14448580	21569	G	+T	0,0827367	2021-02-25	United States
S_5_F	S	5	SRR14448580	21575	C	T	1	2021-02-25	United States
S_95_I	S	95	SRR14448580	21846	C	T	1	2021-02-25	United States
S_253_G	S	253	SRR14448580	22320	A	G	0,999048	2021-02-25	United States
S_477_N	S	477	SRR14448580	22992	G	A	1	2021-02-25	United States
S_614_G	S	614	SRR14448580	23403	A	G	1	2021-02-25	United States
S_957_R	S	957	SRR14448580	24432	A	G	0,999585	2021-02-25	United States
ORF3a_42_L	ORF3a	42	SRR14448580	25517	C	T	1	2021-02-25	United States
ORF3a_57_H	ORF3a	57	SRR14448580	25563	G	T	1	2021-02-25	United States
ORF7a_116_F	ORF7a	116	SRR14448580	27739	C	T	0,998747	2021-02-25	United States
ORF8_11_I	ORF8	11	SRR14448580	27925	C	T	1	2021-02-25	United States
N_13_L	N	13	SRR14448580	28311	C	T	0,999192	2021-02-25	United States
N_202_R	N	202	SRR14448580	28879	T	G	0,998817	2021-02-25	United States
N_260_NA	N	260	SRR14448580	29051	C	+A	0,0520325	2021-02-25	United States
ORF1ab_438_A	ORF1ab	438	SRR14448581	1578	T	C	0,997234	2021-02-25	United States
ORF1ab_947_F	ORF1ab	947	SRR14448581	3105	A	T	0,0537262	2021-02-25	United States
ORF1ab_1052_NA	ORF1ab	1052	SRR14448581	3420	T	-A	0,0524691	2021-02-25	United States
ORF1ab_1158_L	ORF1ab	1158	SRR14448581	3738	C	T	1	2021-02-25	United States
ORF1ab_1204_T	ORF1ab	1204	SRR14448581	3875	G	A	1	2021-02-25	United States
ORF1ab_1520_P	ORF1ab	1520	SRR14448581	4823	T	C	0,0581797	2021-02-25	United States
ORF1ab_2118_D	ORF1ab	2118	SRR14448581	6618	G	A	1	2021-02-25	United States
ORF1ab_2207_NA	ORF1ab	2207	SRR14448581	6886	T	+A	0,078016	2021-02-25	United States
ORF1ab_2523_T	ORF1ab	2523	SRR14448581	7833	A	C	0,999381	2021-02-25	United States
ORF1ab_3013_F	ORF1ab	3013	SRR14448581	9303	C	T	0,0518653	2021-02-25	United States
ORF1ab_3206_*	ORF1ab	3206	SRR14448581	9881	A	T	0,0634146	2021-02-25	United States
ORF1ab_3274_NA	ORF1ab	3274	SRR14448581	10087	T	-A	0,0673077	2021-02-25	United States
ORF1ab_314_L	ORF1ab	314	SRR14448581	14408	C	T	1	2021-02-25	United States
ORF1ab_1294_F	ORF1ab	1294	SRR14448581	17347	G	T	0,0615527	2021-02-25	United States
ORF1ab_1922_A	ORF1ab	1922	SRR14448581	19232	T	C	0,0509305	2021-02-25	United States
ORF1ab_2545_NA	ORF1ab	2545	SRR14448581	21101	G	+T	0,0641711	2021-02-25	United States
S_3_NA	S	3	SRR14448581	21569	G	+T	0,0824637	2021-02-25	United States
S_614_G	S	614	SRR14448581	23403	A	G	0,998904	2021-02-25	United States
S_681_H	S	681	SRR14448581	23604	C	A	0,999203	2021-02-25	United States
S_719_I	S	719	SRR14448581	23718	C	T	0,0666125	2021-02-25	United States
ORF3a_135_NA	ORF3a	135	SRR14448581	25797	C	-A	0,0759494	2021-02-25	United States
N_194_L	N	194	SRR14448581	28854	C	T	1	2021-02-25	United States
ORF1ab_265_I	ORF1ab	265	SRR14448582	1059	C	T	1	2021-02-28	United States
ORF1ab_2087_I	ORF1ab	2087	SRR14448582	6525	C	T	0,999674	2021-02-28	United States
ORF1ab_3162_E	ORF1ab	3162	SRR14448582	9749	A	G	1	2021-02-28	United States
ORF1ab_3201_P	ORF1ab	3201	SRR14448582	9867	T	C	1	2021-02-28	United States
ORF1ab_3209_V	ORF1ab	3209	SRR14448582	9891	C	T	1	2021-02-28	United States
ORF1ab_3359_S	ORF1ab	3359	SRR14448582	10340	C	T	0,998748	2021-02-28	United States
ORF1ab_3674_NA	ORF1ab	3674	SRR14448582	11287	G	-TCTGGTTTT	0,991465	2021-02-28	United States
ORF1ab_3847_I	ORF1ab	3847	SRR14448582	11804	G	A	1	2021-02-28	United States
ORF1ab_314_L	ORF1ab	314	SRR14448582	14408	C	T	0,998185	2021-02-28	United States
ORF1ab_2178_F	ORF1ab	2178	SRR14448582	19999	G	T	0,196512	2021-02-28	United States
S_80_G	S	80	SRR14448582	21801	A	G	1	2021-02-28	United States
S_143_NA	S	143	SRR14448582	21990	T	-TTA	0,982456	2021-02-28	United States
S_157_S	S	157	SRR14448582	22032	T	C	0,998502	2021-02-28	United States
S_452_R	S	452	SRR14448582	22917	T	G	0,998864	2021-02-28	United States
S_614_G	S	614	SRR14448582	23403	A	G	0,998789	2021-02-28	United States
S_791_I	S	791	SRR14448582	23934	C	T	0,999324	2021-02-28	United States
S_859_N	S	859	SRR14448582	24138	C	A	0,998904	2021-02-28	United States
S_950_H	S	950	SRR14448582	24410	G	C	0,994709	2021-02-28	United States
ORF3a_42_L	ORF3a	42	SRR14448582	25517	C	T	0,997639	2021-02-28	United States
ORF3a_57_H	ORF3a	57	SRR14448582	25563	G	T	1	2021-02-28	United States
ORF7a_34_S	ORF7a	34	SRR14448582	27493	C	T	0,999432	2021-02-28	United States
ORF8_11_I	ORF8	11	SRR14448582	27925	C	T	1	2021-02-28	United States
ORF8_36_S	ORF8	36	SRR14448582	27999	C	T	1	2021-02-28	United States
ORF8_51_S	ORF8	51	SRR14448582	28044	G	T	1	2021-02-28	United States
N_205_I	N	205	SRR14448582	28887	C	T	1	2021-02-28	United States
N_234_I	N	234	SRR14448582	28975	G	A	0,999371	2021-02-28	United States
ORF1ab_265_I	ORF1ab	265	SRR14448583	1059	C	T	1	2021-02-25	United States
ORF1ab_520_D	ORF1ab	520	SRR14448583	1824	C	A	1	2021-02-25	United States
ORF1ab_1214_S	ORF1ab	1214	SRR14448583	3906	T	C	0,0721154	2021-02-25	United States
ORF1ab_1679_S	ORF1ab	1679	SRR14448583	5300	G	T	1	2021-02-25	United States
ORF1ab_2144_NA	ORF1ab	2144	SRR14448583	6696	C	+T	0,095045	2021-02-25	United States
ORF1ab_2816_A	ORF1ab	2816	SRR14448583	8712	T	C	0,999544	2021-02-25	United States
ORF1ab_3162_E	ORF1ab	3162	SRR14448583	9749	A	G	0,99929	2021-02-25	United States
ORF1ab_3201_P	ORF1ab	3201	SRR14448583	9867	T	C	1	2021-02-25	United States
ORF1ab_3209_V	ORF1ab	3209	SRR14448583	9891	C	T	1	2021-02-25	United States
ORF1ab_3674_NA	ORF1ab	3674	SRR14448583	11287	G	-TCTGGTTTT	0,990418	2021-02-25	United States
ORF1ab_3847_I	ORF1ab	3847	SRR14448583	11804	G	A	1	2021-02-25	United States
ORF1ab_314_L	ORF1ab	314	SRR14448583	14408	C	T	1	2021-02-25	United States
ORF1ab_833_NA	ORF1ab	833	SRR14448583	15965	G	+T	0,0733967	2021-02-25	United States
S_155_R	S	155	SRR14448583	22025	A	C	0,999561	2021-02-25	United States
S_157_S	S	157	SRR14448583	22032	T	C	1	2021-02-25	United States
S_452_R	S	452	SRR14448583	22917	T	G	1	2021-02-25	United States
S_614_G	S	614	SRR14448583	23403	A	G	0,999246	2021-02-25	United States
S_859_N	S	859	SRR14448583	24138	C	A	1	2021-02-25	United States
S_950_H	S	950	SRR14448583	24410	G	C	0,996063	2021-02-25	United States
ORF3a_42_L	ORF3a	42	SRR14448583	25517	C	T	0,998369	2021-02-25	United States
ORF3a_57_H	ORF3a	57	SRR14448583	25563	G	T	1	2021-02-25	United States
ORF3a_104_L	ORF3a	104	SRR14448583	25703	C	T	0,994152	2021-02-25	United States
ORF8_11_I	ORF8	11	SRR14448583	27925	C	T	1	2021-02-25	United States
ORF8_51_S	ORF8	51	SRR14448583	28044	G	T	1	2021-02-25	United States
N_205_I	N	205	SRR14448583	28887	C	T	0,999424	2021-02-25	United States
N_234_I	N	234	SRR14448583	28975	G	A	1	2021-02-25	United States
N_260_NA	N	260	SRR14448583	29051	C	+A	0,0754976	2021-02-25	United States
ORF1ab_265_I	ORF1ab	265	SRR14448584	1059	C	T	1	2021-02-27	United States
ORF1ab_2087_I	ORF1ab	2087	SRR14448584	6525	C	T	0,998743	2021-02-27	United States
ORF1ab_3255_I	ORF1ab	3255	SRR14448584	10029	C	T	1	2021-02-27	United States
ORF1ab_3750_I	ORF1ab	3750	SRR14448584	11514	C	T	0,998987	2021-02-27	United States
ORF1ab_3979_N	ORF1ab	3979	SRR14448584	12202	G	T	1	2021-02-27	United States
ORF1ab_4090_I	ORF1ab	4090	SRR14448584	12534	C	T	1	2021-02-27	United States
ORF1ab_314_L	ORF1ab	314	SRR14448584	14408	C	T	1	2021-02-27	United States
ORF1ab_970_S	ORF1ab	970	SRR14448584	16375	C	T	1	2021-02-27	United States
ORF1ab_1493_L	ORF1ab	1493	SRR14448584	17944	G	T	1	2021-02-27	United States
S_494_P	S	494	SRR14448584	23042	T	C	1	2021-02-27	United States
S_614_G	S	614	SRR14448584	23403	A	G	0,999162	2021-02-27	United States
S_681_H	S	681	SRR14448584	23604	C	A	1	2021-02-27	United States
S_716_I	S	716	SRR14448584	23709	C	T	1	2021-02-27	United States
ORF3a_57_H	ORF3a	57	SRR14448584	25563	G	T	1	2021-02-27	United States
ORF3a_189_C	ORF3a	189	SRR14448584	25958	A	G	0,998115	2021-02-27	United States
M_82_T	M	82	SRR14448584	26767	T	C	1	2021-02-27	United States
N_205_I	N	205	SRR14448584	28887	C	T	1	2021-02-27	United States
N_230_F	N	230	SRR14448584	28961	C	T	1	2021-02-27	United States
N_401_N	N	401	SRR14448584	29474	G	A	0,999318	2021-02-27	United States
ORF1ab_224_N	ORF1ab	224	SRR14448585	936	C	A	1	2021-02-27	United States
ORF1ab_265_I	ORF1ab	265	SRR14448585	1059	C	T	1	2021-02-27	United States
ORF1ab_1432_V	ORF1ab	1432	SRR14448585	4560	C	T	1	2021-02-27	United States
ORF1ab_1678_N	ORF1ab	1678	SRR14448585	5298	C	A	1	2021-02-27	United States
ORF1ab_2154_I	ORF1ab	2154	SRR14448585	6726	C	T	1	2021-02-27	United States
ORF1ab_2183_I	ORF1ab	2183	SRR14448585	6813	C	T	1	2021-02-27	United States
ORF1ab_2952_I	ORF1ab	2952	SRR14448585	9120	C	T	0,998701	2021-02-27	United States
ORF1ab_3202_M	ORF1ab	3202	SRR14448585	9870	C	T	0,997429	2021-02-27	United States
ORF1ab_3580_Q	ORF1ab	3580	SRR14448585	11005	C	A	1	2021-02-27	United States
ORF1ab_3603_NA	ORF1ab	3603	SRR14448585	11074	C	+T	0,0500808	2021-02-27	United States
ORF1ab_4197_S	ORF1ab	4197	SRR14448585	12854	C	T	1	2021-02-27	United States
ORF1ab_4398_L	ORF1ab	4398	SRR14448585	13458	C	T	0,998084	2021-02-27	United States
ORF1ab_314_L	ORF1ab	314	SRR14448585	14408	C	T	1	2021-02-27	United States
S_494_P	S	494	SRR14448585	23042	T	C	0,997908	2021-02-27	United States
S_501_Y	S	501	SRR14448585	23063	A	T	1	2021-02-27	United States
S_614_G	S	614	SRR14448585	23403	A	G	0,999241	2021-02-27	United States
S_681_H	S	681	SRR14448585	23604	C	A	1	2021-02-27	United States
S_1111_K	S	1111	SRR14448585	24893	G	A	0,993603	2021-02-27	United States
ORF3a_57_H	ORF3a	57	SRR14448585	25563	G	T	0,998224	2021-02-27	United States
ORF8_10_NA	ORF8	10	SRR14448585	27921	A	-TCACAACTGTAGCTGCATTTCACCAAGAATGTAGT	1	2021-02-27	United States
N_234_I	N	234	SRR14448585	28975	G	A	0,999108	2021-02-27	United States
N_260_NA	N	260	SRR14448585	29051	C	+A	0,0510638	2021-02-27	United States
ORF1ab_1001_I	ORF1ab	1001	SRR14448586	3267	C	T	1	2021-02-25	United States
ORF1ab_1708_D	ORF1ab	1708	SRR14448586	5388	C	A	1	2021-02-25	United States
ORF1ab_2144_NA	ORF1ab	2144	SRR14448586	6696	C	+T	0,0525502	2021-02-25	United States
ORF1ab_2230_T	ORF1ab	2230	SRR14448586	6954	T	C	0,998855	2021-02-25	United States
ORF1ab_3674_NA	ORF1ab	3674	SRR14448586	11287	G	-TCTGGTTTT	0,996878	2021-02-25	United States
ORF1ab_218_L	ORF1ab	218	SRR14448586	14120	C	T	1	2021-02-25	United States
ORF1ab_314_L	ORF1ab	314	SRR14448586	14408	C	T	1	2021-02-25	United States
ORF1ab_1975_S	ORF1ab	1975	SRR14448586	19390	C	T	1	2021-02-25	United States
S_68_NA	S	68	SRR14448586	21764	A	-TACATG	0,996759	2021-02-25	United States
S_143_NA	S	143	SRR14448586	21990	T	-TTA	0,991843	2021-02-25	United States
S_327_I	S	327	SRR14448586	22541	G	A	1	2021-02-25	United States
S_501_Y	S	501	SRR14448586	23063	A	T	0,998894	2021-02-25	United States
S_570_D	S	570	SRR14448586	23271	C	A	0,999014	2021-02-25	United States
S_614_G	S	614	SRR14448586	23403	A	G	0,999021	2021-02-25	United States
S_681_H	S	681	SRR14448586	23604	C	A	0,997792	2021-02-25	United States
S_716_I	S	716	SRR14448586	23709	C	T	1	2021-02-25	United States
S_982_A	S	982	SRR14448586	24506	T	G	0,998948	2021-02-25	United States
S_1070_V	S	1070	SRR14448586	24771	C	T	1	2021-02-25	United States
S_1118_H	S	1118	SRR14448586	24914	G	C	1	2021-02-25	United States
ORF8_27_*	ORF8	27	SRR14448586	27972	C	T	1	2021-02-25	United States
ORF8_52_I	ORF8	52	SRR14448586	28048	G	T	1	2021-02-25	United States
ORF8_68_*	ORF8	68	SRR14448586	28095	A	T	1	2021-02-25	United States
ORF8_73_C	ORF8	73	SRR14448586	28111	A	G	1	2021-02-25	United States
N_3_H	N	3	SRR14448586	28280	G	C	0,998969	2021-02-25	United States
N_3_V	N	3	SRR14448586	28281	A	T	1	2021-02-25	United States
N_3_E	N	3	SRR14448586	28282	T	A	1	2021-02-25	United States
N_203_K	N	203	SRR14448586	28881	G	A	1	2021-02-25	United States
N_204_R	N	204	SRR14448586	28883	G	C	0,999276	2021-02-25	United States
N_235_F	N	235	SRR14448586	28977	C	T	1	2021-02-25	United States
ORF1ab_265_I	ORF1ab	265	SRR14448587	1059	C	T	1	2021-02-26	United States
ORF1ab_658_G	ORF1ab	658	SRR14448587	2238	A	G	0,999232	2021-02-26	United States
ORF1ab_990_L	ORF1ab	990	SRR14448587	3234	A	T	0,996422	2021-02-26	United States
ORF1ab_2076_T	ORF1ab	2076	SRR14448587	6492	T	C	1	2021-02-26	United States
ORF1ab_2144_NA	ORF1ab	2144	SRR14448587	6696	C	+T	0,111111	2021-02-26	United States
ORF1ab_2606_I	ORF1ab	2606	SRR14448587	8083	G	A	0,999175	2021-02-26	United States
ORF1ab_3352_F	ORF1ab	3352	SRR14448587	10319	C	T	1	2021-02-26	United States
ORF1ab_314_L	ORF1ab	314	SRR14448587	14408	C	T	0,997222	2021-02-26	United States
ORF1ab_833_NA	ORF1ab	833	SRR14448587	15965	G	+T	0,0717189	2021-02-26	United States
ORF1ab_1354_I	ORF1ab	1354	SRR14448587	17528	C	T	0,998909	2021-02-26	United States
ORF1ab_1365_Q	ORF1ab	1365	SRR14448587	17561	G	A	1	2021-02-26	United States
ORF1ab_1653_D	ORF1ab	1653	SRR14448587	18424	A	G	1	2021-02-26	United States
ORF1ab_2073_L	ORF1ab	2073	SRR14448587	19684	G	T	1	2021-02-26	United States
ORF1ab_2613_C	ORF1ab	2613	SRR14448587	21304	C	T	1	2021-02-26	United States
S_143_NA	S	143	SRR14448587	21989	G	-TTT	0,214925	2021-02-26	United States
S_178_N	S	178	SRR14448587	22094	G	A	0,99928	2021-02-26	United States
S_614_G	S	614	SRR14448587	23403	A	G	0,997893	2021-02-26	United States
ORF3a_10_L	ORF3a	10	SRR14448587	25420	A	C	0,995444	2021-02-26	United States
ORF3a_57_H	ORF3a	57	SRR14448587	25563	G	T	1	2021-02-26	United States
ORF3a_151_I	ORF3a	151	SRR14448587	25844	C	T	1	2021-02-26	United States
ORF3a_172_V	ORF3a	172	SRR14448587	25907	G	T	0,999231	2021-02-26	United States
ORF8_24_L	ORF8	24	SRR14448587	27964	C	T	1	2021-02-26	United States
N_67_S	N	67	SRR14448587	28472	C	T	1	2021-02-26	United States
N_199_L	N	199	SRR14448587	28869	C	T	0,999153	2021-02-26	United States
N_260_NA	N	260	SRR14448587	29051	C	+A	0,0694064	2021-02-26	United States
N_414_S	N	414	SRR14448587	29513	G	T	1	2021-02-26	United States
ORF1ab_265_I	ORF1ab	265	SRR14448588	1059	C	T	0,998077	2021-02-26	United States
ORF1ab_1207_L	ORF1ab	1207	SRR14448588	3885	C	T	1	2021-02-26	United States
ORF1ab_2144_NA	ORF1ab	2144	SRR14448588	6696	C	+T	0,0962145	2021-02-26	United States
ORF1ab_4205_V	ORF1ab	4205	SRR14448588	12878	A	G	0,99532	2021-02-26	United States
ORF1ab_314_L	ORF1ab	314	SRR14448588	14408	C	T	1	2021-02-26	United States
ORF1ab_833_NA	ORF1ab	833	SRR14448588	15965	G	+T	0,0557029	2021-02-26	United States
ORF1ab_1183_Y	ORF1ab	1183	SRR14448588	17014	G	T	1	2021-02-26	United States
ORF1ab_1315_C	ORF1ab	1315	SRR14448588	17410	C	T	0,999259	2021-02-26	United States
S_13_I	S	13	SRR14448588	21600	G	T	0,998775	2021-02-26	United States
S_152_C	S	152	SRR14448588	22018	G	T	1	2021-02-26	United States
S_452_R	S	452	SRR14448588	22917	T	G	0,997674	2021-02-26	United States
S_614_G	S	614	SRR14448588	23403	A	G	1	2021-02-26	United States
ORF3a_57_H	ORF3a	57	SRR14448588	25563	G	T	1	2021-02-26	United States
N_37_P	N	37	SRR14448588	28382	T	C	0,998643	2021-02-26	United States
N_205_I	N	205	SRR14448588	28887	C	T	1	2021-02-26	United States
N_260_NA	N	260	SRR14448588	29051	C	+A	0,0693481	2021-02-26	United States
ORF1ab_445_S	ORF1ab	445	SRR14448589	1598	G	A	0,999115	2021-02-28	United States
ORF1ab_1001_I	ORF1ab	1001	SRR14448589	3267	C	T	0,999016	2021-02-28	United States
ORF1ab_1708_D	ORF1ab	1708	SRR14448589	5388	C	A	1	2021-02-28	United States
ORF1ab_2144_NA	ORF1ab	2144	SRR14448589	6696	C	+T	0,0811287	2021-02-28	United States
ORF1ab_2230_T	ORF1ab	2230	SRR14448589	6954	T	C	0,998965	2021-02-28	United States
ORF1ab_3674_NA	ORF1ab	3674	SRR14448589	11287	G	-TCTGGTTTT	0,996724	2021-02-28	United States
ORF1ab_3966_R	ORF1ab	3966	SRR14448589	12162	A	G	1	2021-02-28	United States
ORF1ab_314_L	ORF1ab	314	SRR14448589	14408	C	T	1	2021-02-28	United States
ORF1ab_833_NA	ORF1ab	833	SRR14448589	15965	G	+T	0,0637806	2021-02-28	United States
ORF1ab_1383_R	ORF1ab	1383	SRR14448589	17615	A	G	1	2021-02-28	United States
ORF1ab_2557_R	ORF1ab	2557	SRR14448589	21137	A	G	0,999335	2021-02-28	United States
S_68_NA	S	68	SRR14448589	21764	A	-TACATG	0,997323	2021-02-28	United States
S_143_NA	S	143	SRR14448589	21990	T	-TTA	0,991989	2021-02-28	United States
S_501_Y	S	501	SRR14448589	23063	A	T	1	2021-02-28	United States
S_570_D	S	570	SRR14448589	23271	C	A	0,998785	2021-02-28	United States
S_614_G	S	614	SRR14448589	23403	A	G	1	2021-02-28	United States
S_681_H	S	681	SRR14448589	23604	C	A	0,997436	2021-02-28	United States
S_716_I	S	716	SRR14448589	23709	C	T	1	2021-02-28	United States
S_982_A	S	982	SRR14448589	24506	T	G	1	2021-02-28	United States
S_1118_H	S	1118	SRR14448589	24914	G	C	1	2021-02-28	United States
S_1191_N	S	1191	SRR14448589	25135	G	T	1	2021-02-28	United States
ORF3a_68_T	ORF3a	68	SRR14448589	25595	G	C	1	2021-02-28	United States
ORF8_27_*	ORF8	27	SRR14448589	27972	C	T	1	2021-02-28	United States
ORF8_52_I	ORF8	52	SRR14448589	28048	G	T	0,997859	2021-02-28	United States
ORF8_73_C	ORF8	73	SRR14448589	28111	A	G	1	2021-02-28	United States
N_3_H	N	3	SRR14448589	28280	G	C	1	2021-02-28	United States
N_3_V	N	3	SRR14448589	28281	A	T	0,998786	2021-02-28	United States
N_3_E	N	3	SRR14448589	28282	T	A	1	2021-02-28	United States
N_203_K	N	203	SRR14448589	28881	G	A	1	2021-02-28	United States
N_204_R	N	204	SRR14448589	28883	G	C	0,996602	2021-02-28	United States
N_235_F	N	235	SRR14448589	28977	C	T	1	2021-02-28	United States
ORF10_28_V	ORF10	28	SRR14448589	29640	C	T	1	2021-02-28	United States
ORF1ab_265_I	ORF1ab	265	SRR14448590	1059	C	T	0,998703	2021-03-01	United States
ORF1ab_1977_NA	ORF1ab	1977	SRR14448590	6196	C	+T	0,1175	2021-03-01	United States
ORF1ab_1978_F	ORF1ab	1978	SRR14448590	6198	C	T	0,995157	2021-03-01	United States
ORF1ab_3352_F	ORF1ab	3352	SRR14448590	10319	C	T	1	2021-03-01	United States
ORF1ab_314_L	ORF1ab	314	SRR14448590	14408	C	T	1	2021-03-01	United States
ORF1ab_596_I	ORF1ab	596	SRR14448590	15253	G	A	0,999111	2021-03-01	United States
ORF1ab_1653_D	ORF1ab	1653	SRR14448590	18424	A	G	0,997323	2021-03-01	United States
ORF1ab_2613_C	ORF1ab	2613	SRR14448590	21304	C	T	0,997539	2021-03-01	United States
S_614_G	S	614	SRR14448590	23403	A	G	0,999177	2021-03-01	United States
S_1139_N	S	1139	SRR14448590	24977	G	A	1	2021-03-01	United States
ORF3a_57_H	ORF3a	57	SRR14448590	25563	G	T	1	2021-03-01	United States
ORF3a_172_V	ORF3a	172	SRR14448590	25907	G	T	0,998145	2021-03-01	United States
E_21_V	E	21	SRR14448590	26305	C	G	0,996835	2021-03-01	United States
ORF8_24_L	ORF8	24	SRR14448590	27964	C	T	1	2021-03-01	United States
N_67_S	N	67	SRR14448590	28472	C	T	0,997992	2021-03-01	United States
N_199_L	N	199	SRR14448590	28869	C	T	1	2021-03-01	United States
N_378_Q	N	378	SRR14448590	29405	G	C	0,997952	2021-03-01	United States
ORF1ab_265_I	ORF1ab	265	SRR14448591	1059	C	T	0,998755	2021-02-27	United States
ORF1ab_420_R	ORF1ab	420	SRR14448591	1523	T	C	0,995479	2021-02-27	United States
ORF1ab_1378_I	ORF1ab	1378	SRR14448591	4399	G	T	1	2021-02-27	United States
ORF1ab_2606_I	ORF1ab	2606	SRR14448591	8083	G	A	0,995617	2021-02-27	United States
ORF1ab_3352_F	ORF1ab	3352	SRR14448591	10319	C	T	0,999355	2021-02-27	United States
ORF1ab_314_L	ORF1ab	314	SRR14448591	14408	C	T	1	2021-02-27	United States
ORF1ab_479_L	ORF1ab	479	SRR14448591	14902	A	C	0,997423	2021-02-27	United States
ORF1ab_1653_D	ORF1ab	1653	SRR14448591	18424	A	G	0,999113	2021-02-27	United States
ORF1ab_2613_C	ORF1ab	2613	SRR14448591	21304	C	T	0,996067	2021-02-27	United States
S_614_G	S	614	SRR14448591	23403	A	G	1	2021-02-27	United States
S_677_H	S	677	SRR14448591	23593	G	T	1	2021-02-27	United States
S_1063_F	S	1063	SRR14448591	24751	G	T	0,996627	2021-02-27	United States
ORF3a_57_H	ORF3a	57	SRR14448591	25563	G	T	1	2021-02-27	United States
ORF3a_172_V	ORF3a	172	SRR14448591	25907	G	T	0,998549	2021-02-27	United States
M_28_L	M	28	SRR14448591	26604	T	C	0,999117	2021-02-27	United States
M_85_S	M	85	SRR14448591	26775	G	T	0,999076	2021-02-27	United States
ORF8_24_L	ORF8	24	SRR14448591	27964	C	T	0,996212	2021-02-27	United States
N_67_S	N	67	SRR14448591	28472	C	T	1	2021-02-27	United States
N_199_L	N	199	SRR14448591	28869	C	T	1	2021-02-27	United States
N_377_Y	N	377	SRR14448591	29402	G	T	0,99679	2021-02-27	United States
ORF1ab_265_I	ORF1ab	265	SRR14448592	1059	C	T	1	2021-02-27	United States
ORF1ab_1212_N	ORF1ab	1212	SRR14448592	3901	G	T	1	2021-02-27	United States
ORF1ab_1397_V	ORF1ab	1397	SRR14448592	4455	C	T	1	2021-02-27	United States
ORF1ab_2144_NA	ORF1ab	2144	SRR14448592	6696	C	+T	0,117377	2021-02-27	United States
ORF1ab_3352_F	ORF1ab	3352	SRR14448592	10319	C	T	1	2021-02-27	United States
ORF1ab_53_Y	ORF1ab	53	SRR14448592	13624	G	T	1	2021-02-27	United States
ORF1ab_314_L	ORF1ab	314	SRR14448592	14408	C	T	0,999019	2021-02-27	United States
ORF1ab_767_L	ORF1ab	767	SRR14448592	15766	G	T	1	2021-02-27	United States
ORF1ab_833_NA	ORF1ab	833	SRR14448592	15965	G	+T	0,0740977	2021-02-27	United States
ORF1ab_1653_D	ORF1ab	1653	SRR14448592	18424	A	G	1	2021-02-27	United States
ORF1ab_1691_L	ORF1ab	1691	SRR14448592	18538	G	T	0,99866	2021-02-27	United States
ORF1ab_1895_V	ORF1ab	1895	SRR14448592	19151	C	T	1	2021-02-27	United States
ORF1ab_2613_C	ORF1ab	2613	SRR14448592	21304	C	T	1	2021-02-27	United States
S_614_G	S	614	SRR14448592	23403	A	G	1	2021-02-27	United States
ORF3a_57_H	ORF3a	57	SRR14448592	25563	G	T	0,996689	2021-02-27	United States
ORF3a_172_V	ORF3a	172	SRR14448592	25907	G	T	0,99642	2021-02-27	United States
ORF3a_180_P	ORF3a	180	SRR14448592	25930	T	C	0,999264	2021-02-27	United States
ORF8_24_L	ORF8	24	SRR14448592	27964	C	T	1	2021-02-27	United States
N_67_S	N	67	SRR14448592	28472	C	T	1	2021-02-27	United States
N_199_L	N	199	SRR14448592	28869	C	T	0,999399	2021-02-27	United States
N_260_NA	N	260	SRR14448592	29051	C	+A	0,0717185	2021-02-27	United States
N_389_L	N	389	SRR14448592	29439	A	T	0,997856	2021-02-27	United States
ORF1ab_165_Y	ORF1ab	165	SRR14448593	758	C	T	0,068873	2021-02-27	United States
ORF1ab_176_D	ORF1ab	176	SRR14448593	793	G	T	0,999098	2021-02-27	United States
ORF1ab_265_I	ORF1ab	265	SRR14448593	1059	C	T	1	2021-02-27	United States
ORF1ab_540_V	ORF1ab	540	SRR14448593	1884	C	T	0,99806	2021-02-27	United States
ORF1ab_1022_I	ORF1ab	1022	SRR14448593	3330	C	T	0,997171	2021-02-27	United States
ORF1ab_1229_NA	ORF1ab	1229	SRR14448593	3950	G	-ATA	0,999332	2021-02-27	United States
ORF1ab_1921_Q	ORF1ab	1921	SRR14448593	6027	C	A	0,056872	2021-02-27	United States
ORF1ab_2092_Y	ORF1ab	2092	SRR14448593	6539	C	T	1	2021-02-27	United States
ORF1ab_2144_NA	ORF1ab	2144	SRR14448593	6696	C	+T	0,131013	2021-02-27	United States
ORF1ab_2606_I	ORF1ab	2606	SRR14448593	8083	G	A	1	2021-02-27	United States
ORF1ab_3064_C	ORF1ab	3064	SRR14448593	9456	T	G	1	2021-02-27	United States
ORF1ab_3352_F	ORF1ab	3352	SRR14448593	10319	C	T	1	2021-02-27	United States
ORF1ab_17_N	ORF1ab	17	SRR14448593	13517	C	A	1	2021-02-27	United States
ORF1ab_314_L	ORF1ab	314	SRR14448593	14408	C	T	1	2021-02-27	United States
ORF1ab_783_I	ORF1ab	783	SRR14448593	15814	G	A	1	2021-02-27	United States
ORF1ab_833_NA	ORF1ab	833	SRR14448593	15965	G	+T	0,0872696	2021-02-27	United States
ORF1ab_1653_D	ORF1ab	1653	SRR14448593	18424	A	G	1	2021-02-27	United States
ORF1ab_2613_C	ORF1ab	2613	SRR14448593	21304	C	T	1	2021-02-27	United States
S_110_NA	S	110	SRR14448593	21890	T	-TAGATTC	0,054485	2021-02-27	United States
S_614_G	S	614	SRR14448593	23403	A	G	1	2021-02-27	United States
S_1070_V	S	1070	SRR14448593	24771	C	T	1	2021-02-27	United States
ORF3a_57_H	ORF3a	57	SRR14448593	25563	G	T	1	2021-02-27	United States
ORF3a_172_V	ORF3a	172	SRR14448593	25907	G	T	0,998782	2021-02-27	United States
ORF8_24_L	ORF8	24	SRR14448593	27964	C	T	1	2021-02-27	United States
ORF8_65_V	ORF8	65	SRR14448593	28087	C	T	1	2021-02-27	United States
N_24_I	N	24	SRR14448593	28344	C	T	0,998594	2021-02-27	United States
N_67_S	N	67	SRR14448593	28472	C	T	1	2021-02-27	United States
N_88_L	N	88	SRR14448593	28536	G	T	0,998047	2021-02-27	United States
N_199_L	N	199	SRR14448593	28869	C	T	0,999314	2021-02-27	United States
N_260_NA	N	260	SRR14448593	29051	C	+A	0,0832691	2021-02-27	United States
ORF1ab_265_I	ORF1ab	265	SRR14448594	1059	C	T	1	2021-03-02	United States
ORF1ab_1212_N	ORF1ab	1212	SRR14448594	3901	G	T	1	2021-03-02	United States
ORF1ab_1397_V	ORF1ab	1397	SRR14448594	4455	C	T	0,999072	2021-03-02	United States
ORF1ab_2144_NA	ORF1ab	2144	SRR14448594	6696	C	+T	0,124486	2021-03-02	United States
ORF1ab_3352_F	ORF1ab	3352	SRR14448594	10319	C	T	1	2021-03-02	United States
ORF1ab_53_Y	ORF1ab	53	SRR14448594	13624	G	T	1	2021-03-02	United States
ORF1ab_314_L	ORF1ab	314	SRR14448594	14408	C	T	1	2021-03-02	United States
ORF1ab_767_L	ORF1ab	767	SRR14448594	15766	G	T	0,998172	2021-03-02	United States
ORF1ab_833_NA	ORF1ab	833	SRR14448594	15965	G	+T	0,102076	2021-03-02	United States
ORF1ab_1653_D	ORF1ab	1653	SRR14448594	18424	A	G	0,998384	2021-03-02	United States
ORF1ab_1691_L	ORF1ab	1691	SRR14448594	18538	G	T	1	2021-03-02	United States
ORF1ab_1895_V	ORF1ab	1895	SRR14448594	19151	C	T	0,996862	2021-03-02	United States
ORF1ab_2613_C	ORF1ab	2613	SRR14448594	21304	C	T	0,999463	2021-03-02	United States
S_614_G	S	614	SRR14448594	23403	A	G	1	2021-03-02	United States
ORF3a_57_H	ORF3a	57	SRR14448594	25563	G	T	1	2021-03-02	United States
ORF3a_172_V	ORF3a	172	SRR14448594	25907	G	T	0,999389	2021-03-02	United States
ORF3a_180_P	ORF3a	180	SRR14448594	25930	T	C	0,998769	2021-03-02	United States
ORF8_24_L	ORF8	24	SRR14448594	27964	C	T	1	2021-03-02	United States
N_67_S	N	67	SRR14448594	28472	C	T	1	2021-03-02	United States
N_199_L	N	199	SRR14448594	28869	C	T	1	2021-03-02	United States
N_260_NA	N	260	SRR14448594	29051	C	+A	0,0570506	2021-03-02	United States
N_389_L	N	389	SRR14448594	29439	A	T	0,999345	2021-03-02	United States
ORF1ab_265_I	ORF1ab	265	SRR14448595	1059	C	T	0,997326	2021-03-01	United States
ORF1ab_283_I	ORF1ab	283	SRR14448595	1113	C	T	1	2021-03-01	United States
ORF1ab_1074_V	ORF1ab	1074	SRR14448595	3486	C	T	0,99928	2021-03-01	United States
ORF1ab_1999_S	ORF1ab	1999	SRR14448595	6261	A	G	0,999144	2021-03-01	United States
ORF1ab_2144_NA	ORF1ab	2144	SRR14448595	6696	C	+T	0,130199	2021-03-01	United States
ORF1ab_3352_F	ORF1ab	3352	SRR14448595	10319	C	T	1	2021-03-01	United States
ORF1ab_314_L	ORF1ab	314	SRR14448595	14408	C	T	1	2021-03-01	United States
ORF1ab_833_NA	ORF1ab	833	SRR14448595	15965	G	+T	0,0872388	2021-03-01	United States
ORF1ab_1653_D	ORF1ab	1653	SRR14448595	18424	A	G	0,998397	2021-03-01	United States
ORF1ab_2613_C	ORF1ab	2613	SRR14448595	21304	C	T	1	2021-03-01	United States
S_614_G	S	614	SRR14448595	23403	A	G	1	2021-03-01	United States
ORF3a_57_H	ORF3a	57	SRR14448595	25563	G	T	0,999292	2021-03-01	United States
ORF3a_172_V	ORF3a	172	SRR14448595	25907	G	T	1	2021-03-01	United States
ORF7a_120_I	ORF7a	120	SRR14448595	27752	C	T	0,998951	2021-03-01	United States
ORF8_24_L	ORF8	24	SRR14448595	27964	C	T	1	2021-03-01	United States
ORF8_71_V	ORF8	71	SRR14448595	28104	A	G	1	2021-03-01	United States
N_67_S	N	67	SRR14448595	28472	C	T	0,998623	2021-03-01	United States
N_199_L	N	199	SRR14448595	28869	C	T	0,997345	2021-03-01	United States
N_260_NA	N	260	SRR14448595	29051	C	+A	0,0790206	2021-03-01	United States
ORF1ab_1001_I	ORF1ab	1001	SRR14448596	3267	C	T	1	2021-03-01	United States
ORF1ab_1708_D	ORF1ab	1708	SRR14448596	5388	C	A	1	2021-03-01	United States
ORF1ab_2144_NA	ORF1ab	2144	SRR14448596	6696	C	+T	0,121795	2021-03-01	United States
ORF1ab_2230_T	ORF1ab	2230	SRR14448596	6954	T	C	1	2021-03-01	United States
ORF1ab_3674_NA	ORF1ab	3674	SRR14448596	11287	G	-TCTGGTTTT	0,990958	2021-03-01	United States
ORF1ab_3966_R	ORF1ab	3966	SRR14448596	12162	A	G	0,997769	2021-03-01	United States
ORF1ab_314_L	ORF1ab	314	SRR14448596	14408	C	T	1	2021-03-01	United States
ORF1ab_833_NA	ORF1ab	833	SRR14448596	15965	G	+T	0,0579268	2021-03-01	United States
ORF1ab_1383_R	ORF1ab	1383	SRR14448596	17615	A	G	0,997442	2021-03-01	United States
ORF1ab_2557_R	ORF1ab	2557	SRR14448596	21137	A	G	0,998034	2021-03-01	United States
S_68_NA	S	68	SRR14448596	21764	A	-TACATG	0,996188	2021-03-01	United States
S_143_NA	S	143	SRR14448596	21990	T	-TTA	0,982872	2021-03-01	United States
S_190_K	S	190	SRR14448596	22131	G	A	0,997899	2021-03-01	United States
S_501_Y	S	501	SRR14448596	23063	A	T	0,999165	2021-03-01	United States
S_570_D	S	570	SRR14448596	23271	C	A	0,998267	2021-03-01	United States
S_614_G	S	614	SRR14448596	23403	A	G	0,998252	2021-03-01	United States
S_681_H	S	681	SRR14448596	23604	C	A	1	2021-03-01	United States
S_716_I	S	716	SRR14448596	23709	C	T	1	2021-03-01	United States
S_982_A	S	982	SRR14448596	24506	T	G	0,998047	2021-03-01	United States
S_1118_H	S	1118	SRR14448596	24914	G	C	1	2021-03-01	United States
S_1191_N	S	1191	SRR14448596	25135	G	T	1	2021-03-01	United States
ORF8_27_*	ORF8	27	SRR14448596	27972	C	T	1	2021-03-01	United States
ORF8_52_I	ORF8	52	SRR14448596	28048	G	T	1	2021-03-01	United States
ORF8_73_C	ORF8	73	SRR14448596	28111	A	G	0,998053	2021-03-01	United States
N_3_H	N	3	SRR14448596	28280	G	C	0,999602	2021-03-01	United States
N_3_V	N	3	SRR14448596	28281	A	T	0,999205	2021-03-01	United States
N_3_E	N	3	SRR14448596	28282	T	A	0,998809	2021-03-01	United States
N_203_K	N	203	SRR14448596	28881	G	A	0,99901	2021-03-01	United States
N_204_R	N	204	SRR14448596	28883	G	C	0,993062	2021-03-01	United States
N_235_F	N	235	SRR14448596	28977	C	T	0,999332	2021-03-01	United States
N_243_C	N	243	SRR14448596	29000	G	T	0,998656	2021-03-01	United States
N_260_NA	N	260	SRR14448596	29051	C	+A	0,0627401	2021-03-01	United States
ORF10_23_F	ORF10	23	SRR14448596	29625	C	T	0,998887	2021-03-01	United States
ORF1ab_265_I	ORF1ab	265	SRR14448597	1059	C	T	1	2021-03-02	United States
ORF1ab_1378_I	ORF1ab	1378	SRR14448597	4399	G	T	0,9993	2021-03-02	United States
ORF1ab_2144_NA	ORF1ab	2144	SRR14448597	6696	C	+T	0,103004	2021-03-02	United States
ORF1ab_2149_I	ORF1ab	2149	SRR14448597	6710	G	A	0,995885	2021-03-02	United States
ORF1ab_2606_I	ORF1ab	2606	SRR14448597	8083	G	A	1	2021-03-02	United States
ORF1ab_3352_F	ORF1ab	3352	SRR14448597	10319	C	T	0,999141	2021-03-02	United States
ORF1ab_314_L	ORF1ab	314	SRR14448597	14408	C	T	1	2021-03-02	United States
ORF1ab_833_NA	ORF1ab	833	SRR14448597	15965	G	+T	0,0587587	2021-03-02	United States
ORF1ab_1653_D	ORF1ab	1653	SRR14448597	18424	A	G	1	2021-03-02	United States
ORF1ab_2613_C	ORF1ab	2613	SRR14448597	21304	C	T	0,998658	2021-03-02	United States
S_614_G	S	614	SRR14448597	23403	A	G	0,999493	2021-03-02	United States
S_677_H	S	677	SRR14448597	23593	G	T	1	2021-03-02	United States
ORF3a_57_H	ORF3a	57	SRR14448597	25563	G	T	1	2021-03-02	United States
ORF3a_172_V	ORF3a	172	SRR14448597	25907	G	T	1	2021-03-02	United States
M_85_S	M	85	SRR14448597	26775	G	T	0,99927	2021-03-02	United States
ORF8_24_L	ORF8	24	SRR14448597	27964	C	T	1	2021-03-02	United States
N_67_S	N	67	SRR14448597	28472	C	T	1	2021-03-02	United States
N_177_S	N	177	SRR14448597	28804	A	T	0,204842	2021-03-02	United States
N_199_L	N	199	SRR14448597	28869	C	T	0,998916	2021-03-02	United States
N_260_NA	N	260	SRR14448597	29051	C	+A	0,052867	2021-03-02	United States
N_377_Y	N	377	SRR14448597	29402	G	T	0,998879	2021-03-02	United States
ORF1ab_265_I	ORF1ab	265	SRR14448598	1059	C	T	1	2021-02-26	United States
ORF1ab_2144_NA	ORF1ab	2144	SRR14448598	6696	C	+T	0,0838574	2021-02-26	United States
ORF1ab_2606_I	ORF1ab	2606	SRR14448598	8083	G	A	1	2021-02-26	United States
ORF1ab_2796_I	ORF1ab	2796	SRR14448598	8653	G	T	0,999011	2021-02-26	United States
ORF1ab_3352_F	ORF1ab	3352	SRR14448598	10319	C	T	1	2021-02-26	United States
ORF1ab_3661_L	ORF1ab	3661	SRR14448598	11246	A	T	1	2021-02-26	United States
ORF1ab_4083_M	ORF1ab	4083	SRR14448598	12513	C	T	1	2021-02-26	United States
ORF1ab_17_I	ORF1ab	17	SRR14448598	13517	C	T	0,996283	2021-02-26	United States
ORF1ab_314_L	ORF1ab	314	SRR14448598	14408	C	T	0,997658	2021-02-26	United States
ORF1ab_833_NA	ORF1ab	833	SRR14448598	15965	G	+T	0,0548726	2021-02-26	United States
ORF1ab_1653_D	ORF1ab	1653	SRR14448598	18424	A	G	1	2021-02-26	United States
ORF1ab_2613_C	ORF1ab	2613	SRR14448598	21304	C	T	1	2021-02-26	United States
S_614_G	S	614	SRR14448598	23403	A	G	1	2021-02-26	United States
S_1200_F	S	1200	SRR14448598	25160	C	T	0,308763	2021-02-26	United States
ORF3a_57_H	ORF3a	57	SRR14448598	25563	G	T	0,999174	2021-02-26	United States
ORF3a_172_V	ORF3a	172	SRR14448598	25907	G	T	0,999344	2021-02-26	United States
ORF8_24_L	ORF8	24	SRR14448598	27964	C	T	1	2021-02-26	United States
N_67_S	N	67	SRR14448598	28472	C	T	1	2021-02-26	United States
N_199_L	N	199	SRR14448598	28869	C	T	1	2021-02-26	United States
N_260_NA	N	260	SRR14448598	29051	C	+A	0,0683819	2021-02-26	United States
N_377_Y	N	377	SRR14448598	29402	G	T	1	2021-02-26	United States
ORF1ab_265_I	ORF1ab	265	SRR14448599	1059	C	T	0,998744	2021-03-01	United States
ORF1ab_1473_V	ORF1ab	1473	SRR14448599	4683	C	T	0,998425	2021-03-01	United States
ORF1ab_2144_NA	ORF1ab	2144	SRR14448599	6696	C	+T	0,109878	2021-03-01	United States
ORF1ab_3595_G	ORF1ab	3595	SRR14448599	11049	T	G	0,997354	2021-03-01	United States
ORF1ab_3789_L	ORF1ab	3789	SRR14448599	11632	T	A	1	2021-03-01	United States
ORF1ab_3790_F	ORF1ab	3790	SRR14448599	11634	G	T	1	2021-03-01	United States
ORF1ab_4205_V	ORF1ab	4205	SRR14448599	12878	A	G	1	2021-03-01	United States
ORF1ab_314_L	ORF1ab	314	SRR14448599	14408	C	T	1	2021-03-01	United States
ORF1ab_833_NA	ORF1ab	833	SRR14448599	15965	G	+T	0,0888575	2021-03-01	United States
ORF1ab_1183_Y	ORF1ab	1183	SRR14448599	17014	G	T	1	2021-03-01	United States
S_13_I	S	13	SRR14448599	21600	G	T	1	2021-03-01	United States
S_152_C	S	152	SRR14448599	22018	G	T	1	2021-03-01	United States
S_240_NA	S	240	SRR14448599	22281	C	-TTTACTTGCTTTACATAGAAG	0,996936	2021-03-01	United States
S_452_R	S	452	SRR14448599	22917	T	G	0,998172	2021-03-01	United States
S_614_G	S	614	SRR14448599	23403	A	G	0,998742	2021-03-01	United States
ORF3a_57_H	ORF3a	57	SRR14448599	25563	G	T	1	2021-03-01	United States
N_205_I	N	205	SRR14448599	28887	C	T	0,999408	2021-03-01	United States
N_260_NA	N	260	SRR14448599	29051	C	+A	0,0704501	2021-03-01	United States
ORF1ab_265_I	ORF1ab	265	SRR14448600	1059	C	T	1	2021-03-01	United States
ORF1ab_1582_H	ORF1ab	1582	SRR14448600	5011	A	C	0,999047	2021-03-01	United States
ORF1ab_4087_I	ORF1ab	4087	SRR14448600	12525	C	T	1	2021-03-01	United States
ORF1ab_314_L	ORF1ab	314	SRR14448600	14408	C	T	1	2021-03-01	United States
ORF1ab_1905_L	ORF1ab	1905	SRR14448600	19180	G	T	1	2021-03-01	United States
ORF1ab_2165_M	ORF1ab	2165	SRR14448600	19961	C	T	0,999426	2021-03-01	United States
S_72_R	S	72	SRR14448600	21776	G	A	0,999307	2021-03-01	United States
S_614_G	S	614	SRR14448600	23403	A	G	0,999013	2021-03-01	United States
ORF3a_57_H	ORF3a	57	SRR14448600	25563	G	T	0,999282	2021-03-01	United States
ORF8_119_NA	ORF8	119	SRR14448600	28250	T	+CTG	0,98243	2021-03-01	United States
ORF8_120_NA	ORF8	120	SRR14448600	28253	C	-A	0,997355	2021-03-01	United States
N_9_H	N	9	SRR14448600	28300	G	T	0,999412	2021-03-01	United States
N_135_I	N	135	SRR14448600	28677	C	T	1	2021-03-01	United States
N_207_L	N	207	SRR14448600	28893	C	T	1	2021-03-01	United States
N_391_I	N	391	SRR14448600	29445	C	T	0,999717	2021-03-01	United States
ORF1ab_265_I	ORF1ab	265	SRR14448601	1059	C	T	0,998956	2021-03-01	United States
ORF1ab_1659_L	ORF1ab	1659	SRR14448601	5241	C	T	0,454311	2021-03-01	United States
ORF1ab_2361_K	ORF1ab	2361	SRR14448601	7348	T	A	0,999297	2021-03-01	United States
ORF1ab_2606_I	ORF1ab	2606	SRR14448601	8083	G	A	0,999436	2021-03-01	United States
ORF1ab_3352_F	ORF1ab	3352	SRR14448601	10319	C	T	1	2021-03-01	United States
ORF1ab_314_L	ORF1ab	314	SRR14448601	14408	C	T	1	2021-03-01	United States
ORF1ab_1555_I	ORF1ab	1555	SRR14448601	18131	C	T	1	2021-03-01	United States
ORF1ab_1653_D	ORF1ab	1653	SRR14448601	18424	A	G	1	2021-03-01	United States
ORF1ab_2613_C	ORF1ab	2613	SRR14448601	21304	C	T	0,999048	2021-03-01	United States
S_614_G	S	614	SRR14448601	23403	A	G	0,999297	2021-03-01	United States
S_677_H	S	677	SRR14448601	23593	G	T	1	2021-03-01	United States
ORF3a_57_H	ORF3a	57	SRR14448601	25563	G	T	1	2021-03-01	United States
ORF3a_131_L	ORF3a	131	SRR14448601	25784	G	T	0,0504202	2021-03-01	United States
ORF3a_172_V	ORF3a	172	SRR14448601	25907	G	T	0,998833	2021-03-01	United States
ORF8_24_L	ORF8	24	SRR14448601	27964	C	T	1	2021-03-01	United States
N_67_S	N	67	SRR14448601	28472	C	T	1	2021-03-01	United States
N_144_H	N	144	SRR14448601	28703	G	C	0,999158	2021-03-01	United States
N_199_L	N	199	SRR14448601	28869	C	T	0,99951	2021-03-01	United States
ORF1ab_663_K	ORF1ab	663	SRR14448602	2252	C	A	0,279863	2021-03-02	United States
ORF1ab_1001_I	ORF1ab	1001	SRR14448602	3267	C	T	0,999046	2021-03-02	United States
ORF1ab_1708_D	ORF1ab	1708	SRR14448602	5388	C	A	1	2021-03-02	United States
ORF1ab_2144_NA	ORF1ab	2144	SRR14448602	6696	C	+T	0,0686275	2021-03-02	United States
ORF1ab_2230_T	ORF1ab	2230	SRR14448602	6954	T	C	0,998066	2021-03-02	United States
ORF1ab_2345_V	ORF1ab	2345	SRR14448602	7299	C	T	0,996078	2021-03-02	United States
ORF1ab_3674_NA	ORF1ab	3674	SRR14448602	11287	G	-TCTGGTTTT	0,994125	2021-03-02	United States
ORF1ab_3829_F	ORF1ab	3829	SRR14448602	11750	C	T	0,995816	2021-03-02	United States
ORF1ab_4076_N	ORF1ab	4076	SRR14448602	12491	G	A	0,105061	2021-03-02	United States
ORF1ab_314_L	ORF1ab	314	SRR14448602	14408	C	T	1	2021-03-02	United States
S_68_NA	S	68	SRR14448602	21764	A	-TACATG	0,995054	2021-03-02	United States
S_143_NA	S	143	SRR14448602	21990	T	-TTA	0,991194	2021-03-02	United States
S_501_Y	S	501	SRR14448602	23063	A	T	1	2021-03-02	United States
S_570_D	S	570	SRR14448602	23271	C	A	1	2021-03-02	United States
S_614_G	S	614	SRR14448602	23403	A	G	0,997835	2021-03-02	United States
S_681_H	S	681	SRR14448602	23604	C	A	0,998677	2021-03-02	United States
S_716_I	S	716	SRR14448602	23709	C	T	0,998667	2021-03-02	United States
S_982_A	S	982	SRR14448602	24506	T	G	1	2021-03-02	United States
S_1118_H	S	1118	SRR14448602	24914	G	C	1	2021-03-02	United States
ORF3a_33_S	ORF3a	33	SRR14448602	25489	G	T	0,99888	2021-03-02	United States
ORF8_27_*	ORF8	27	SRR14448602	27972	C	T	1	2021-03-02	United States
ORF8_52_I	ORF8	52	SRR14448602	28048	G	T	1	2021-03-02	United States
ORF8_68_*	ORF8	68	SRR14448602	28095	A	T	0,996795	2021-03-02	United States
ORF8_73_C	ORF8	73	SRR14448602	28111	A	G	0,998642	2021-03-02	United States
N_3_H	N	3	SRR14448602	28280	G	C	0,998835	2021-03-02	United States
N_3_V	N	3	SRR14448602	28281	A	T	0,997678	2021-03-02	United States
N_3_E	N	3	SRR14448602	28282	T	A	0,99884	2021-03-02	United States
N_203_K	N	203	SRR14448602	28881	G	A	0,999439	2021-03-02	United States
N_204_R	N	204	SRR14448602	28883	G	C	0,995792	2021-03-02	United States
N_235_F	N	235	SRR14448602	28977	C	T	0,999434	2021-03-02	United States
N_260_NA	N	260	SRR14448602	29051	C	+A	0,0512959	2021-03-02	United States
ORF1ab_265_I	ORF1ab	265	SRR14448604	1059	C	T	1	2021-02-26	United States
ORF1ab_1378_I	ORF1ab	1378	SRR14448604	4399	G	T	1	2021-02-26	United States
ORF1ab_2144_NA	ORF1ab	2144	SRR14448604	6696	C	+T	0,0823775	2021-02-26	United States
ORF1ab_2149_I	ORF1ab	2149	SRR14448604	6710	G	A	1	2021-02-26	United States
ORF1ab_2606_I	ORF1ab	2606	SRR14448604	8083	G	A	0,998801	2021-02-26	United States
ORF1ab_3352_F	ORF1ab	3352	SRR14448604	10319	C	T	0,998938	2021-02-26	United States
ORF1ab_314_L	ORF1ab	314	SRR14448604	14408	C	T	1	2021-02-26	United States
ORF1ab_1653_D	ORF1ab	1653	SRR14448604	18424	A	G	0,998403	2021-02-26	United States
ORF1ab_2613_C	ORF1ab	2613	SRR14448604	21304	C	T	0,999294	2021-02-26	United States
S_614_G	S	614	SRR14448604	23403	A	G	1	2021-02-26	United States
S_677_H	S	677	SRR14448604	23593	G	T	0,997368	2021-02-26	United States
ORF3a_57_H	ORF3a	57	SRR14448604	25563	G	T	0,998024	2021-02-26	United States
ORF3a_172_V	ORF3a	172	SRR14448604	25907	G	T	0,998634	2021-02-26	United States
M_85_S	M	85	SRR14448604	26775	G	T	1	2021-02-26	United States
ORF8_24_L	ORF8	24	SRR14448604	27964	C	T	1	2021-02-26	United States
N_67_S	N	67	SRR14448604	28472	C	T	1	2021-02-26	United States
N_199_L	N	199	SRR14448604	28869	C	T	0,998936	2021-02-26	United States
N_260_NA	N	260	SRR14448604	29051	C	+A	0,0546574	2021-02-26	United States
N_377_Y	N	377	SRR14448604	29402	G	T	1	2021-02-26	United States
ORF1ab_1001_I	ORF1ab	1001	SRR14448605	3267	C	T	1	2021-03-02	United States
ORF1ab_3674_NA	ORF1ab	3674	SRR14448605	11287	G	-TCTGGTTTT	0,9988	2021-03-02	United States
ORF1ab_4087_I	ORF1ab	4087	SRR14448605	12525	C	T	1	2021-03-02	United States
ORF1ab_218_L	ORF1ab	218	SRR14448605	14120	C	T	1	2021-03-02	United States
ORF1ab_314_L	ORF1ab	314	SRR14448605	14408	C	T	1	2021-03-02	United States
ORF1ab_833_NA	ORF1ab	833	SRR14448605	15965	G	+T	0,0722422	2021-03-02	United States
S_68_NA	S	68	SRR14448605	21764	A	-TACATG	0,991991	2021-03-02	United States
S_143_NA	S	143	SRR14448605	21990	T	-TTA	0,985588	2021-03-02	United States
S_501_Y	S	501	SRR14448605	23063	A	T	1	2021-03-02	United States
S_570_D	S	570	SRR14448605	23271	C	A	1	2021-03-02	United States
S_614_G	S	614	SRR14448605	23403	A	G	1	2021-03-02	United States
S_616_S	S	616	SRR14448605	23409	A	G	0,999403	2021-03-02	United States
S_681_H	S	681	SRR14448605	23604	C	A	0,998762	2021-03-02	United States
S_716_I	S	716	SRR14448605	23709	C	T	0,996278	2021-03-02	United States
S_982_A	S	982	SRR14448605	24506	T	G	1	2021-03-02	United States
S_1118_H	S	1118	SRR14448605	24914	G	C	1	2021-03-02	United States
ORF8_27_*	ORF8	27	SRR14448605	27972	C	T	1	2021-03-02	United States
ORF8_52_I	ORF8	52	SRR14448605	28048	G	T	1	2021-03-02	United States
ORF8_68_*	ORF8	68	SRR14448605	28095	A	T	1	2021-03-02	United States
ORF8_73_C	ORF8	73	SRR14448605	28111	A	G	0,997226	2021-03-02	United States
N_3_H	N	3	SRR14448605	28280	G	C	0,999109	2021-03-02	United States
N_3_V	N	3	SRR14448605	28281	A	T	0,998661	2021-03-02	United States
N_3_E	N	3	SRR14448605	28282	T	A	0,999107	2021-03-02	United States
N_203_K	N	203	SRR14448605	28881	G	A	1	2021-03-02	United States
N_204_R	N	204	SRR14448605	28883	G	C	0,996894	2021-03-02	United States
N_235_F	N	235	SRR14448605	28977	C	T	1	2021-03-02	United States
N_260_NA	N	260	SRR14448605	29051	C	+A	0,0603926	2021-03-02	United States
ORF1ab_265_I	ORF1ab	265	SRR14448606	1059	C	T	1	2021-02-27	United States
ORF1ab_2606_I	ORF1ab	2606	SRR14448606	8083	G	A	0,9969	2021-02-27	United States
ORF1ab_3352_F	ORF1ab	3352	SRR14448606	10319	C	T	1	2021-02-27	United States
ORF1ab_314_L	ORF1ab	314	SRR14448606	14408	C	T	1	2021-02-27	United States
ORF1ab_879_V	ORF1ab	879	SRR14448606	16102	A	G	1	2021-02-27	United States
ORF1ab_1653_D	ORF1ab	1653	SRR14448606	18424	A	G	0,999315	2021-02-27	United States
ORF1ab_2613_C	ORF1ab	2613	SRR14448606	21304	C	T	0,999471	2021-02-27	United States
S_3_NA	S	3	SRR14448606	21569	G	+T	0,103233	2021-02-27	United States
S_5_F	S	5	SRR14448606	21575	C	T	1	2021-02-27	United States
S_614_G	S	614	SRR14448606	23403	A	G	0,999242	2021-02-27	United States
S_677_H	S	677	SRR14448606	23593	G	T	1	2021-02-27	United States
ORF3a_57_H	ORF3a	57	SRR14448606	25563	G	T	0,999498	2021-02-27	United States
ORF3a_172_V	ORF3a	172	SRR14448606	25907	G	T	0,996753	2021-02-27	United States
ORF8_24_L	ORF8	24	SRR14448606	27964	C	T	1	2021-02-27	United States
ORF8_107_NA	ORF8	107	SRR14448606	28214	C	+T	0,0502203	2021-02-27	United States
ORF8_120_V	ORF8	120	SRR14448606	28251	T	G	0,999136	2021-02-27	United States
ORF8_121_L	ORF8	121	SRR14448606	28254	A	C	0,998274	2021-02-27	United States
N_67_S	N	67	SRR14448606	28472	C	T	1	2021-02-27	United States
N_199_L	N	199	SRR14448606	28869	C	T	1	2021-02-27	United States
N_377_Y	N	377	SRR14448606	29402	G	T	0,999589	2021-02-27	United States
ORF1ab_265_I	ORF1ab	265	SRR14448607	1059	C	T	1	2021-03-01	United States
ORF1ab_2144_NA	ORF1ab	2144	SRR14448607	6696	C	+T	0,05	2021-03-01	United States
ORF1ab_2300_I	ORF1ab	2300	SRR14448607	7164	C	T	1	2021-03-01	United States
ORF1ab_3158_T	ORF1ab	3158	SRR14448607	9738	G	C	1	2021-03-01	United States
ORF1ab_314_L	ORF1ab	314	SRR14448607	14408	C	T	0,999044	2021-03-01	United States
ORF1ab_833_NA	ORF1ab	833	SRR14448607	15965	G	+T	0,0798906	2021-03-01	United States
ORF1ab_976_L	ORF1ab	976	SRR14448607	16394	C	T	1	2021-03-01	United States
ORF1ab_1183_Y	ORF1ab	1183	SRR14448607	17014	G	T	1	2021-03-01	United States
ORF1ab_1383_R	ORF1ab	1383	SRR14448607	17615	A	G	0,999025	2021-03-01	United States
ORF1ab_1643_V	ORF1ab	1643	SRR14448607	18395	C	T	0,998319	2021-03-01	United States
S_13_I	S	13	SRR14448607	21600	G	T	0,998403	2021-03-01	United States
S_152_C	S	152	SRR14448607	22018	G	T	0,997475	2021-03-01	United States
S_452_R	S	452	SRR14448607	22917	T	G	0,999274	2021-03-01	United States
S_614_G	S	614	SRR14448607	23403	A	G	0,998551	2021-03-01	United States
S_1104_L	S	1104	SRR14448607	24872	G	C	0,178848	2021-03-01	United States
ORF3a_57_H	ORF3a	57	SRR14448607	25563	G	T	1	2021-03-01	United States
N_205_I	N	205	SRR14448607	28887	C	T	0,999708	2021-03-01	United States
N_260_NA	N	260	SRR14448607	29051	C	+A	0,0634343	2021-03-01	United States
ORF1ab_265_I	ORF1ab	265	SRR14448608	1059	C	T	1	2021-02-27	United States
ORF1ab_420_R	ORF1ab	420	SRR14448608	1523	T	C	1	2021-02-27	United States
ORF1ab_1378_I	ORF1ab	1378	SRR14448608	4399	G	T	0,998358	2021-02-27	United States
ORF1ab_2144_NA	ORF1ab	2144	SRR14448608	6696	C	+T	0,110588	2021-02-27	United States
ORF1ab_2606_I	ORF1ab	2606	SRR14448608	8083	G	A	1	2021-02-27	United States
ORF1ab_3352_F	ORF1ab	3352	SRR14448608	10319	C	T	1	2021-02-27	United States
ORF1ab_314_L	ORF1ab	314	SRR14448608	14408	C	T	1	2021-02-27	United States
ORF1ab_479_L	ORF1ab	479	SRR14448608	14902	A	C	1	2021-02-27	United States
ORF1ab_833_NA	ORF1ab	833	SRR14448608	15965	G	+T	0,0723227	2021-02-27	United States
ORF1ab_1653_D	ORF1ab	1653	SRR14448608	18424	A	G	1	2021-02-27	United States
ORF1ab_2613_C	ORF1ab	2613	SRR14448608	21304	C	T	1	2021-02-27	United States
S_614_G	S	614	SRR14448608	23403	A	G	0,998785	2021-02-27	United States
S_677_H	S	677	SRR14448608	23593	G	T	1	2021-02-27	United States
S_1063_F	S	1063	SRR14448608	24751	G	T	0,999129	2021-02-27	United States
ORF3a_57_H	ORF3a	57	SRR14448608	25563	G	T	0,997033	2021-02-27	United States
ORF3a_172_V	ORF3a	172	SRR14448608	25907	G	T	1	2021-02-27	United States
M_28_L	M	28	SRR14448608	26604	T	C	0,996317	2021-02-27	United States
M_85_S	M	85	SRR14448608	26775	G	T	0,998127	2021-02-27	United States
ORF7a_24_F	ORF7a	24	SRR14448608	27463	G	T	0,352	2021-02-27	United States
ORF8_24_L	ORF8	24	SRR14448608	27964	C	T	1	2021-02-27	United States
N_67_S	N	67	SRR14448608	28472	C	T	1	2021-02-27	United States
N_199_L	N	199	SRR14448608	28869	C	T	0,999242	2021-02-27	United States
N_260_NA	N	260	SRR14448608	29051	C	+A	0,0609244	2021-02-27	United States
N_377_Y	N	377	SRR14448608	29402	G	T	0,99927	2021-02-27	United States
ORF1ab_207_C	ORF1ab	207	SRR14448609	884	C	T	1	2021-02-27	United States
ORF1ab_1001_I	ORF1ab	1001	SRR14448609	3267	C	T	1	2021-02-27	United States
ORF1ab_1323_G	ORF1ab	1323	SRR14448609	4233	A	G	0,998148	2021-02-27	United States
ORF1ab_1708_D	ORF1ab	1708	SRR14448609	5388	C	A	0,996622	2021-02-27	United States
ORF1ab_2230_T	ORF1ab	2230	SRR14448609	6954	T	C	1	2021-02-27	United States
ORF1ab_2259_I	ORF1ab	2259	SRR14448609	7042	G	T	1	2021-02-27	United States
ORF1ab_3674_NA	ORF1ab	3674	SRR14448609	11287	G	-TCTGGTTTT	0,996503	2021-02-27	United States
ORF1ab_218_L	ORF1ab	218	SRR14448609	14120	C	T	1	2021-02-27	United States
ORF1ab_314_L	ORF1ab	314	SRR14448609	14408	C	T	1	2021-02-27	United States
ORF1ab_2223_I	ORF1ab	2223	SRR14448609	20134	G	A	0,998158	2021-02-27	United States
S_68_NA	S	68	SRR14448609	21764	A	-TACATG	0,998162	2021-02-27	United States
S_143_NA	S	143	SRR14448609	21990	T	-TTA	0,99115	2021-02-27	United States
S_501_Y	S	501	SRR14448609	23063	A	T	0,998641	2021-02-27	United States
S_570_D	S	570	SRR14448609	23271	C	A	0,999361	2021-02-27	United States
S_614_G	S	614	SRR14448609	23403	A	G	0,998726	2021-02-27	United States
S_681_H	S	681	SRR14448609	23604	C	A	1	2021-02-27	United States
S_716_I	S	716	SRR14448609	23709	C	T	1	2021-02-27	United States
S_982_A	S	982	SRR14448609	24506	T	G	0,998739	2021-02-27	United States
S_1118_H	S	1118	SRR14448609	24914	G	C	1	2021-02-27	United States
ORF8_27_*	ORF8	27	SRR14448609	27972	C	T	1	2021-02-27	United States
ORF8_52_I	ORF8	52	SRR14448609	28048	G	T	0,996503	2021-02-27	United States
ORF8_61_F	ORF8	61	SRR14448609	28075	G	T	1	2021-02-27	United States
ORF8_68_*	ORF8	68	SRR14448609	28095	A	T	1	2021-02-27	United States
ORF8_73_C	ORF8	73	SRR14448609	28111	A	G	0,998884	2021-02-27	United States
N_3_H	N	3	SRR14448609	28280	G	C	1	2021-02-27	United States
N_3_V	N	3	SRR14448609	28281	A	T	0,998981	2021-02-27	United States
N_3_E	N	3	SRR14448609	28282	T	A	0,998981	2021-02-27	United States
N_203_K	N	203	SRR14448609	28881	G	A	0,999063	2021-02-27	United States
N_204_R	N	204	SRR14448609	28883	G	C	0,99953	2021-02-27	United States
N_235_F	N	235	SRR14448609	28977	C	T	0,99951	2021-02-27	United States
ORF1ab_959_S	ORF1ab	959	SRR14448610	3140	C	T	1	2021-03-01	United States
ORF1ab_2144_NA	ORF1ab	2144	SRR14448610	6696	C	+T	0,117078	2021-03-01	United States
ORF1ab_2345_V	ORF1ab	2345	SRR14448610	7299	C	T	1	2021-03-01	United States
ORF1ab_3255_I	ORF1ab	3255	SRR14448610	10029	C	T	0,997076	2021-03-01	United States
ORF1ab_3618_V	ORF1ab	3618	SRR14448610	11117	A	G	1	2021-03-01	United States
ORF1ab_4175_I	ORF1ab	4175	SRR14448610	12789	C	T	1	2021-03-01	United States
ORF1ab_314_L	ORF1ab	314	SRR14448610	14408	C	T	1	2021-03-01	United States
ORF1ab_833_NA	ORF1ab	833	SRR14448610	15965	G	+T	0,08143	2021-03-01	United States
ORF1ab_1634_NA	ORF1ab	1634	SRR14448610	18368	G	+T	0,0604396	2021-03-01	United States
S_478_K	S	478	SRR14448610	22995	C	A	1	2021-03-01	United States
S_614_G	S	614	SRR14448610	23403	A	G	1	2021-03-01	United States
S_681_H	S	681	SRR14448610	23604	C	A	1	2021-03-01	United States
S_732_A	S	732	SRR14448610	23756	A	G	1	2021-03-01	United States
ORF3a_2_G	ORF3a	2	SRR14448610	25397	A	G	0,996424	2021-03-01	United States
ORF3a_69_L	ORF3a	69	SRR14448610	25598	G	T	1	2021-03-01	United States
N_203_K	N	203	SRR14448610	28881	G	A	0,999261	2021-03-01	United States
N_204_R	N	204	SRR14448610	28883	G	C	0,995569	2021-03-01	United States
N_260_NA	N	260	SRR14448610	29051	C	+A	0,0648703	2021-03-01	United States
ORF1ab_131_V	ORF1ab	131	SRR14448611	657	C	T	1	2021-03-02	United States
ORF1ab_265_I	ORF1ab	265	SRR14448611	1059	C	T	1	2021-03-02	United States
ORF1ab_2379_V	ORF1ab	2379	SRR14448611	7401	C	T	0,991935	2021-03-02	United States
ORF1ab_3158_G	ORF1ab	3158	SRR14448611	9737	A	G	0,989899	2021-03-02	United States
ORF1ab_3352_F	ORF1ab	3352	SRR14448611	10319	C	T	0,994071	2021-03-02	United States
ORF1ab_314_L	ORF1ab	314	SRR14448611	14408	C	T	1	2021-03-02	United States
ORF1ab_454_I	ORF1ab	454	SRR14448611	14829	G	T	0,996942	2021-03-02	United States
ORF1ab_624_T	ORF1ab	624	SRR14448611	15338	T	C	0,995246	2021-03-02	United States
ORF1ab_833_NA	ORF1ab	833	SRR14448611	15965	G	+T	0,0629371	2021-03-02	United States
ORF1ab_1653_D	ORF1ab	1653	SRR14448611	18424	A	G	0,996923	2021-03-02	United States
ORF1ab_2613_C	ORF1ab	2613	SRR14448611	21304	C	T	0,96729	2021-03-02	United States
S_501_T	S	501	SRR14448611	23064	A	C	0,996558	2021-03-02	United States
S_614_G	S	614	SRR14448611	23403	A	G	0,998773	2021-03-02	United States
ORF3a_57_H	ORF3a	57	SRR14448611	25563	G	T	1	2021-03-02	United States
ORF3a_172_V	ORF3a	172	SRR14448611	25907	G	T	0,993711	2021-03-02	United States
ORF8_12_N	ORF8	12	SRR14448611	27928	C	A	1	2021-03-02	United States
ORF8_24_L	ORF8	24	SRR14448611	27964	C	T	1	2021-03-02	United States
ORF8_93_L	ORF8	93	SRR14448611	28171	C	T	0,992647	2021-03-02	United States
N_67_S	N	67	SRR14448611	28472	C	T	1	2021-03-02	United States
N_199_L	N	199	SRR14448611	28869	C	T	0,997574	2021-03-02	United States
N_260_NA	N	260	SRR14448611	29051	C	+A	0,0626305	2021-03-02	United States
ORF1ab_265_I	ORF1ab	265	SRR14448612	1059	C	T	0,999247	2021-03-03	United States
ORF1ab_1378_I	ORF1ab	1378	SRR14448612	4399	G	T	0,997677	2021-03-03	United States
ORF1ab_2149_I	ORF1ab	2149	SRR14448612	6710	G	A	1	2021-03-03	United States
ORF1ab_2606_I	ORF1ab	2606	SRR14448612	8083	G	A	0,997697	2021-03-03	United States
ORF1ab_3352_F	ORF1ab	3352	SRR14448612	10319	C	T	0,998232	2021-03-03	United States
ORF1ab_314_L	ORF1ab	314	SRR14448612	14408	C	T	1	2021-03-03	United States
ORF1ab_1653_D	ORF1ab	1653	SRR14448612	18424	A	G	0,997347	2021-03-03	United States
ORF1ab_2613_C	ORF1ab	2613	SRR14448612	21304	C	T	0,998254	2021-03-03	United States
S_614_G	S	614	SRR14448612	23403	A	G	0,999086	2021-03-03	United States
S_677_H	S	677	SRR14448612	23593	G	T	0,99684	2021-03-03	United States
ORF3a_57_H	ORF3a	57	SRR14448612	25563	G	T	0,998271	2021-03-03	United States
ORF3a_172_V	ORF3a	172	SRR14448612	25907	G	T	0,996636	2021-03-03	United States
M_85_S	M	85	SRR14448612	26775	G	T	1	2021-03-03	United States
ORF8_24_L	ORF8	24	SRR14448612	27964	C	T	1	2021-03-03	United States
N_67_S	N	67	SRR14448612	28472	C	T	1	2021-03-03	United States
N_199_L	N	199	SRR14448612	28869	C	T	0,997568	2021-03-03	United States
N_377_Y	N	377	SRR14448612	29402	G	T	0,999661	2021-03-03	United States
ORF1ab_1001_I	ORF1ab	1001	SRR14448613	3267	C	T	1	2021-03-03	United States
ORF1ab_1708_D	ORF1ab	1708	SRR14448613	5388	C	A	1	2021-03-03	United States
ORF1ab_2144_NA	ORF1ab	2144	SRR14448613	6696	C	+T	0,0760563	2021-03-03	United States
ORF1ab_2230_T	ORF1ab	2230	SRR14448613	6954	T	C	1	2021-03-03	United States
ORF1ab_2259_I	ORF1ab	2259	SRR14448613	7042	G	T	1	2021-03-03	United States
ORF1ab_3674_NA	ORF1ab	3674	SRR14448613	11287	G	-TCTGGTTTT	0,99619	2021-03-03	United States
ORF1ab_218_L	ORF1ab	218	SRR14448613	14120	C	T	0,998988	2021-03-03	United States
ORF1ab_314_L	ORF1ab	314	SRR14448613	14408	C	T	0,996764	2021-03-03	United States
S_68_NA	S	68	SRR14448613	21764	A	-TACATG	0,998117	2021-03-03	United States
S_143_NA	S	143	SRR14448613	21990	T	-TTA	0,984906	2021-03-03	United States
S_501_Y	S	501	SRR14448613	23063	A	T	0,998649	2021-03-03	United States
S_570_D	S	570	SRR14448613	23271	C	A	0,996622	2021-03-03	United States
S_614_G	S	614	SRR14448613	23403	A	G	0,998899	2021-03-03	United States
S_681_H	S	681	SRR14448613	23604	C	A	1	2021-03-03	United States
S_716_I	S	716	SRR14448613	23709	C	T	1	2021-03-03	United States
S_982_A	S	982	SRR14448613	24506	T	G	0,997279	2021-03-03	United States
S_1118_H	S	1118	SRR14448613	24914	G	C	1	2021-03-03	United States
ORF8_27_*	ORF8	27	SRR14448613	27972	C	T	1	2021-03-03	United States
ORF8_52_I	ORF8	52	SRR14448613	28048	G	T	1	2021-03-03	United States
ORF8_61_F	ORF8	61	SRR14448613	28075	G	T	1	2021-03-03	United States
ORF8_68_*	ORF8	68	SRR14448613	28095	A	T	1	2021-03-03	United States
ORF8_73_C	ORF8	73	SRR14448613	28111	A	G	0,998445	2021-03-03	United States
N_3_H	N	3	SRR14448613	28280	G	C	0,996248	2021-03-03	United States
N_3_V	N	3	SRR14448613	28281	A	T	0,996241	2021-03-03	United States
N_3_E	N	3	SRR14448613	28282	T	A	0,998127	2021-03-03	United States
N_203_K	N	203	SRR14448613	28881	G	A	0,99878	2021-03-03	United States
N_204_R	N	204	SRR14448613	28883	G	C	0,997561	2021-03-03	United States
N_235_F	N	235	SRR14448613	28977	C	T	0,996411	2021-03-03	United States
ORF1ab_1001_I	ORF1ab	1001	SRR14448614	3267	C	T	0,998503	2021-03-03	United States
ORF1ab_1708_D	ORF1ab	1708	SRR14448614	5388	C	A	1	2021-03-03	United States
ORF1ab_2144_NA	ORF1ab	2144	SRR14448614	6696	C	+T	0,0696133	2021-03-03	United States
ORF1ab_2230_T	ORF1ab	2230	SRR14448614	6954	T	C	1	2021-03-03	United States
ORF1ab_3143_V	ORF1ab	3143	SRR14448614	9693	C	T	0,993103	2021-03-03	United States
ORF1ab_3674_NA	ORF1ab	3674	SRR14448614	11287	G	-TCTGGTTTT	0,995228	2021-03-03	United States
ORF1ab_3768_NA	ORF1ab	3768	SRR14448614	11567	A	+T	0,0621487	2021-03-03	United States
ORF1ab_314_L	ORF1ab	314	SRR14448614	14408	C	T	1	2021-03-03	United States
S_68_NA	S	68	SRR14448614	21764	A	-TACATG	0,999089	2021-03-03	United States
S_143_NA	S	143	SRR14448614	21990	T	-TTA	0,989767	2021-03-03	United States
S_494_P	S	494	SRR14448614	23042	T	C	0,997059	2021-03-03	United States
S_501_Y	S	501	SRR14448614	23063	A	T	0,999401	2021-03-03	United States
S_570_D	S	570	SRR14448614	23271	C	A	0,998607	2021-03-03	United States
S_614_G	S	614	SRR14448614	23403	A	G	0,998654	2021-03-03	United States
S_681_H	S	681	SRR14448614	23604	C	A	1	2021-03-03	United States
S_716_I	S	716	SRR14448614	23709	C	T	1	2021-03-03	United States
S_982_A	S	982	SRR14448614	24506	T	G	0,999364	2021-03-03	United States
S_1118_H	S	1118	SRR14448614	24914	G	C	1	2021-03-03	United States
S_1219_V	S	1219	SRR14448614	25218	G	T	0,998544	2021-03-03	United States
ORF3a_54_V	ORF3a	54	SRR14448614	25553	C	T	0,997006	2021-03-03	United States
ORF8_27_*	ORF8	27	SRR14448614	27972	C	T	1	2021-03-03	United States
ORF8_52_I	ORF8	52	SRR14448614	28048	G	T	1	2021-03-03	United States
ORF8_68_*	ORF8	68	SRR14448614	28095	A	T	0,997988	2021-03-03	United States
ORF8_73_C	ORF8	73	SRR14448614	28111	A	G	0,998522	2021-03-03	United States
N_3_H	N	3	SRR14448614	28280	G	C	1	2021-03-03	United States
N_3_V	N	3	SRR14448614	28281	A	T	1	2021-03-03	United States
N_3_E	N	3	SRR14448614	28282	T	A	1	2021-03-03	United States
N_203_K	N	203	SRR14448614	28881	G	A	1	2021-03-03	United States
N_204_R	N	204	SRR14448614	28883	G	C	0,999354	2021-03-03	United States
N_235_F	N	235	SRR14448614	28977	C	T	0,999347	2021-03-03	United States
ORF1ab_265_I	ORF1ab	265	SRR14448615	1059	C	T	1	2021-03-02	United States
ORF1ab_2144_NA	ORF1ab	2144	SRR14448615	6696	C	+T	0,08125	2021-03-02	United States
ORF1ab_3603_NA	ORF1ab	3603	SRR14448615	11074	C	+T	0,0507343	2021-03-02	United States
ORF1ab_4205_V	ORF1ab	4205	SRR14448615	12878	A	G	0,992565	2021-03-02	United States
ORF1ab_314_L	ORF1ab	314	SRR14448615	14408	C	T	1	2021-03-02	United States
ORF1ab_1183_Y	ORF1ab	1183	SRR14448615	17014	G	T	0,996154	2021-03-02	United States
ORF1ab_1852_I	ORF1ab	1852	SRR14448615	19021	G	A	0,989933	2021-03-02	United States
S_3_NA	S	3	SRR14448615	21569	G	+T	0,077821	2021-03-02	United States
S_5_F	S	5	SRR14448615	21575	C	T	0,994048	2021-03-02	United States
S_13_I	S	13	SRR14448615	21600	G	T	0,994652	2021-03-02	United States
S_152_C	S	152	SRR14448615	22018	G	T	0,997024	2021-03-02	United States
S_452_R	S	452	SRR14448615	22917	T	G	0,995229	2021-03-02	United States
S_614_G	S	614	SRR14448615	23403	A	G	0,997429	2021-03-02	United States
ORF3a_57_H	ORF3a	57	SRR14448615	25563	G	T	1	2021-03-02	United States
ORF8_100_L	ORF8	100	SRR14448615	28191	G	T	0,994975	2021-03-02	United States
N_168_S	N	168	SRR14448615	28775	C	T	0,993679	2021-03-02	United States
N_205_I	N	205	SRR14448615	28887	C	T	0,995592	2021-03-02	United States
N_234_I	N	234	SRR14448615	28975	G	T	0,995507	2021-03-02	United States
ORF1ab_265_I	ORF1ab	265	SRR14448616	1059	C	T	1	2021-03-01	United States
ORF1ab_388_Y	ORF1ab	388	SRR14448616	1427	C	T	0,997794	2021-03-01	United States
ORF1ab_508_D	ORF1ab	508	SRR14448616	1787	A	G	0,996472	2021-03-01	United States
ORF1ab_1039_H	ORF1ab	1039	SRR14448616	3380	T	C	0,995556	2021-03-01	United States
ORF1ab_2929_S	ORF1ab	2929	SRR14448616	9050	C	T	0,996103	2021-03-01	United States
ORF1ab_3352_F	ORF1ab	3352	SRR14448616	10319	C	T	1	2021-03-01	United States
ORF1ab_314_L	ORF1ab	314	SRR14448616	14408	C	T	1	2021-03-01	United States
ORF1ab_1352_V	ORF1ab	1352	SRR14448616	17521	A	G	0,998483	2021-03-01	United States
ORF1ab_1649_F	ORF1ab	1649	SRR14448616	18412	G	T	0,999049	2021-03-01	United States
ORF1ab_1653_D	ORF1ab	1653	SRR14448616	18424	A	G	0,999045	2021-03-01	United States
ORF1ab_2613_C	ORF1ab	2613	SRR14448616	21304	C	T	0,999454	2021-03-01	United States
S_54_F	S	54	SRR14448616	21724	G	T	0,997418	2021-03-01	United States
S_522_P	S	522	SRR14448616	23126	G	C	0,996531	2021-03-01	United States
S_614_G	S	614	SRR14448616	23403	A	G	0,999343	2021-03-01	United States
ORF3a_57_H	ORF3a	57	SRR14448616	25563	G	T	0,999077	2021-03-01	United States
ORF3a_172_V	ORF3a	172	SRR14448616	25907	G	T	1	2021-03-01	United States
ORF8_24_L	ORF8	24	SRR14448616	27964	C	T	1	2021-03-01	United States
N_67_S	N	67	SRR14448616	28472	C	T	1	2021-03-01	United States
N_199_L	N	199	SRR14448616	28869	C	T	1	2021-03-01	United States
N_409_L	N	409	SRR14448616	29499	A	T	0,997522	2021-03-01	United States
ORF1ab_309_L	ORF1ab	309	SRR14448617	1191	C	T	1	2021-03-01	United States
ORF1ab_2144_NA	ORF1ab	2144	SRR14448617	6696	C	+T	0,0508701	2021-03-01	United States
ORF1ab_4087_I	ORF1ab	4087	SRR14448617	12525	C	T	0,99843	2021-03-01	United States
ORF1ab_314_L	ORF1ab	314	SRR14448617	14408	C	T	1	2021-03-01	United States
S_614_G	S	614	SRR14448617	23403	A	G	1	2021-03-01	United States
S_732_A	S	732	SRR14448617	23756	A	G	0,993243	2021-03-01	United States
S_1078_S	S	1078	SRR14448617	24794	G	T	1	2021-03-01	United States
S_1252_F	S	1252	SRR14448617	25317	C	T	1	2021-03-01	United States
ORF3a_174_V	ORF3a	174	SRR14448617	25913	G	T	0,999282	2021-03-01	United States
ORF3a_254_V	ORF3a	254	SRR14448617	26153	G	T	0,993548	2021-03-01	United States
ORF3a_255_NA	ORF3a	255	SRR14448617	26157	T	-GTTA	0,982019	2021-03-01	United States
ORF7b_12_NA	ORF7b	12	SRR14448617	27791	C	-TT	1	2021-03-01	United States
N_9_H	N	9	SRR14448617	28300	G	T	0,996466	2021-03-01	United States
N_203_K	N	203	SRR14448617	28881	G	A	0,999155	2021-03-01	United States
N_204_R	N	204	SRR14448617	28883	G	C	0,998322	2021-03-01	United States
N_234_I	N	234	SRR14448617	28975	G	T	0,99917	2021-03-01	United States
ORF1ab_265_I	ORF1ab	265	SRR14448618	1059	C	T	0,997872	2021-03-02	United States
ORF1ab_804_S	ORF1ab	804	SRR14448618	2675	C	T	0,102473	2021-03-02	United States
ORF1ab_3201_P	ORF1ab	3201	SRR14448618	9867	T	C	0,912879	2021-03-02	United States
ORF1ab_3603_NA	ORF1ab	3603	SRR14448618	11074	C	+T	0,0601977	2021-03-02	United States
ORF1ab_3674_NA	ORF1ab	3674	SRR14448618	11287	G	-TCTGGTTTT	0,908929	2021-03-02	United States
ORF1ab_4205_V	ORF1ab	4205	SRR14448618	12878	A	G	0,079912	2021-03-02	United States
ORF1ab_314_L	ORF1ab	314	SRR14448618	14408	C	T	0,999049	2021-03-02	United States
ORF1ab_418_NA	ORF1ab	418	SRR14448618	14720	G	+T	0,0552546	2021-03-02	United States
ORF1ab_1011_H	ORF1ab	1011	SRR14448618	16500	A	C	0,845161	2021-03-02	United States
ORF1ab_1087_Y	ORF1ab	1087	SRR14448618	16726	C	T	0,848101	2021-03-02	United States
ORF1ab_1183_Y	ORF1ab	1183	SRR14448618	17014	G	T	0,133333	2021-03-02	United States
ORF1ab_2613_S	ORF1ab	2613	SRR14448618	21304	C	A	0,867012	2021-03-02	United States
ORF1ab_2613_H	ORF1ab	2613	SRR14448618	21305	G	A	0,869191	2021-03-02	United States
S_3_NA	S	3	SRR14448618	21569	G	+T	0,0609391	2021-03-02	United States
S_5_F	S	5	SRR14448618	21575	C	T	0,943089	2021-03-02	United States
S_13_I	S	13	SRR14448618	21600	G	T	0,0520059	2021-03-02	United States
S_95_I	S	95	SRR14448618	21846	C	T	0,997773	2021-03-02	United States
S_152_C	S	152	SRR14448618	22018	G	T	0,0597015	2021-03-02	United States
S_253_G	S	253	SRR14448618	22320	A	G	0,916107	2021-03-02	United States
S_452_R	S	452	SRR14448618	22917	T	G	0,0515267	2021-03-02	United States
S_484_K	S	484	SRR14448618	23012	G	A	0,948162	2021-03-02	United States
S_614_G	S	614	SRR14448618	23403	A	G	0,9996	2021-03-02	United States
S_701_V	S	701	SRR14448618	23664	C	T	0,913153	2021-03-02	United States
ORF3a_42_L	ORF3a	42	SRR14448618	25517	C	T	0,957909	2021-03-02	United States
ORF3a_57_H	ORF3a	57	SRR14448618	25563	G	T	0,996943	2021-03-02	United States
ORF8_11_I	ORF8	11	SRR14448618	27925	C	T	0,960272	2021-03-02	United States
N_199_L	N	199	SRR14448618	28869	C	T	0,956117	2021-03-02	United States
N_234_I	N	234	SRR14448618	28975	G	A	0,953976	2021-03-02	United States
N_377_Y	N	377	SRR14448618	29402	G	T	0,073262	2021-03-02	United States
ORF10_10_L	ORF10	10	SRR14448618	29586	C	T	0,934572	2021-03-02	United States
ORF1ab_265_I	ORF1ab	265	SRR14448619	1059	C	T	1	2021-03-03	United States
ORF1ab_2361_K	ORF1ab	2361	SRR14448619	7348	T	A	1	2021-03-03	United States
ORF1ab_2606_I	ORF1ab	2606	SRR14448619	8083	G	A	1	2021-03-03	United States
ORF1ab_3352_F	ORF1ab	3352	SRR14448619	10319	C	T	1	2021-03-03	United States
ORF1ab_314_L	ORF1ab	314	SRR14448619	14408	C	T	0,99631	2021-03-03	United States
ORF1ab_1476_V	ORF1ab	1476	SRR14448619	17894	C	T	0,99679	2021-03-03	United States
ORF1ab_1518_S	ORF1ab	1518	SRR14448619	18021	G	T	0,998388	2021-03-03	United States
ORF1ab_1555_I	ORF1ab	1555	SRR14448619	18131	C	T	1	2021-03-03	United States
ORF1ab_1653_D	ORF1ab	1653	SRR14448619	18424	A	G	1	2021-03-03	United States
ORF1ab_2613_C	ORF1ab	2613	SRR14448619	21304	C	T	0,998469	2021-03-03	United States
S_614_G	S	614	SRR14448619	23403	A	G	0,999264	2021-03-03	United States
S_677_H	S	677	SRR14448619	23593	G	T	0,996865	2021-03-03	United States
S_719_I	S	719	SRR14448619	23718	C	T	0,996855	2021-03-03	United States
ORF3a_57_H	ORF3a	57	SRR14448619	25563	G	T	1	2021-03-03	United States
ORF3a_172_V	ORF3a	172	SRR14448619	25907	G	T	0,997433	2021-03-03	United States
ORF8_24_L	ORF8	24	SRR14448619	27964	C	T	0,996753	2021-03-03	United States
N_67_S	N	67	SRR14448619	28472	C	T	1	2021-03-03	United States
N_77_I	N	77	SRR14448619	28503	A	T	0,268293	2021-03-03	United States
N_199_L	N	199	SRR14448619	28869	C	T	0,999204	2021-03-03	United States
ORF1ab_150_C	ORF1ab	150	SRR14448620	713	G	T	0,996933	2021-03-01	United States
ORF1ab_265_I	ORF1ab	265	SRR14448620	1059	C	T	0,999307	2021-03-01	United States
ORF1ab_398_C	ORF1ab	398	SRR14448620	1457	C	T	0,997877	2021-03-01	United States
ORF1ab_4205_V	ORF1ab	4205	SRR14448620	12878	A	G	0,997459	2021-03-01	United States
ORF1ab_314_L	ORF1ab	314	SRR14448620	14408	C	T	0,998331	2021-03-01	United States
ORF1ab_1183_Y	ORF1ab	1183	SRR14448620	17014	G	T	0,998614	2021-03-01	United States
S_13_I	S	13	SRR14448620	21600	G	T	0,994302	2021-03-01	United States
S_152_C	S	152	SRR14448620	22018	G	T	0,998596	2021-03-01	United States
S_452_R	S	452	SRR14448620	22917	T	G	0,998504	2021-03-01	United States
S_614_G	S	614	SRR14448620	23403	A	G	0,999094	2021-03-01	United States
ORF3a_57_H	ORF3a	57	SRR14448620	25563	G	T	1	2021-03-01	United States
ORF3a_107_H	ORF3a	107	SRR14448620	25711	T	C	0,996387	2021-03-01	United States
N_205_I	N	205	SRR14448620	28887	C	T	0,998661	2021-03-01	United States
ORF10_30_L	ORF10	30	SRR14448620	29645	G	T	0,9985	2021-03-01	United States
ORF1ab_265_I	ORF1ab	265	SRR14448621	1059	C	T	0,999241	2021-03-03	United States
ORF1ab_2144_NA	ORF1ab	2144	SRR14448621	6696	C	+T	0,0835498	2021-03-03	United States
ORF1ab_2784_V	ORF1ab	2784	SRR14448621	8616	C	T	0,998797	2021-03-03	United States
ORF1ab_3352_F	ORF1ab	3352	SRR14448621	10319	C	T	0,99843	2021-03-03	United States
ORF1ab_314_L	ORF1ab	314	SRR14448621	14408	C	T	1	2021-03-03	United States
ORF1ab_596_I	ORF1ab	596	SRR14448621	15253	G	A	0,9975	2021-03-03	United States
ORF1ab_833_NA	ORF1ab	833	SRR14448621	15965	G	+T	0,0731793	2021-03-03	United States
ORF1ab_1653_D	ORF1ab	1653	SRR14448621	18424	A	G	0,99914	2021-03-03	United States
ORF1ab_2090_Y	ORF1ab	2090	SRR14448621	19735	G	T	1	2021-03-03	United States
ORF1ab_2613_C	ORF1ab	2613	SRR14448621	21304	C	T	1	2021-03-03	United States
S_522_S	S	522	SRR14448621	23126	G	T	0,997514	2021-03-03	United States
S_614_G	S	614	SRR14448621	23403	A	G	0,999505	2021-03-03	United States
ORF3a_57_H	ORF3a	57	SRR14448621	25563	G	T	1	2021-03-03	United States
ORF3a_172_V	ORF3a	172	SRR14448621	25907	G	T	0,999235	2021-03-03	United States
E_21_V	E	21	SRR14448621	26305	C	G	1	2021-03-03	United States
M_63_S	M	63	SRR14448621	26709	G	T	0,994723	2021-03-03	United States
ORF8_24_L	ORF8	24	SRR14448621	27964	C	T	1	2021-03-03	United States
N_67_S	N	67	SRR14448621	28472	C	T	1	2021-03-03	United States
N_199_L	N	199	SRR14448621	28869	C	T	0,998752	2021-03-03	United States
N_260_NA	N	260	SRR14448621	29051	C	+A	0,0557447	2021-03-03	United States
N_366_A	N	366	SRR14448621	29369	A	G	0,997608	2021-03-03	United States
N_378_Q	N	378	SRR14448621	29405	G	C	0,999651	2021-03-03	United States
ORF1ab_1001_I	ORF1ab	1001	SRR14448622	3267	C	T	0,99697	2021-03-03	United States
ORF1ab_1708_D	ORF1ab	1708	SRR14448622	5388	C	A	0,997802	2021-03-03	United States
ORF1ab_2230_T	ORF1ab	2230	SRR14448622	6954	T	C	0,997942	2021-03-03	United States
ORF1ab_2359_V	ORF1ab	2359	SRR14448622	7340	A	G	0,996853	2021-03-03	United States
ORF1ab_3674_NA	ORF1ab	3674	SRR14448622	11287	G	-TCTGGTTTT	0,989492	2021-03-03	United States
